## Supplementary tables S1-S13 for "3D chromatin-based variant-to-gene maps across 57 human cell types reveal the cellular and genetic architecture of autoimmune disease susceptibility" (part 13 of 105)

### Sheet: S6-V2G (continued)
Table S6 - Full variant-to-gene analysis result
immune	GCB	rs180977001	chr3	58332737	rs180977001	ENSG00000168301	ENST00000479179	KCTD6	58332596	58333839	GCB_54207	openGene2openGene	SLE
immune	GCB	rs1701704	chr12	56041628	rs705704	ENSG00000135404	ENST00000548898	CD63	56041519	56042411	GCB_18725	openGene2openGene	T1D
immune	GCB	rs28449958	chr16	28824361	rs138159013	ENSG00000169682	ENST00000568900	SPNS1	28822526	28824556	GCB_30091	openGene2openGene	IBD
immune	GCB	rs28449958	chr16	28822933	rs201131521	ENSG00000169682	ENST00000565975	SPNS1	28822526	28824556	GCB_30091	openGene2openGene	IBD
immune	GCB	rs1534154	chr3	119628007	chr3:119628007:T:TG	ENSG00000138495	ENST00000486606	COX17	119627490	119628310	GCB_55710	ocr2openGene	SLE
immune	GCB	rs1534154	chr3	119628007	chr3:119628007:T:TG	ENSG00000138495	ENST00000484810	COX17	119627490	119628310	GCB_55710	ocr2openGene	SLE
immune	GCB	rs2017445	chr12	55996852	rs59877680	ENSG00000139613	ENST00000547356	SMARCC2	55996818	55997552	GCB_18723	openGene2openGene	VIT
immune	GCB	rs5743618	chr4	38804321	rs17578127	ENSG00000231160	ENST00000690832	KLF3-AS1	38804207	38805360	GCB_59550	openGene2openGene	ALG
immune	GCB	rs10883723	chr10	102503918	rs3818470	ENSG00000107862	ENST00000679155	GBF1	102503668	102504112	GCB_11160	openGene2openGene	ALG
immune	GCB	rs5743618	chr4	38805206	rs5743557	ENSG00000231160	ENST00000690832	KLF3-AS1	38804207	38805360	GCB_59550	openGene2openGene	ALG
immune	GCB	rs180977001	chr3	58332750	rs185407974	ENSG00000168301	ENST00000355076	KCTD6	58332596	58333839	GCB_54207	openGene2openGene	SLE
immune	GCB	rs5743618	chr4	38804398	rs5743563	ENSG00000231160	ENST00000690832	KLF3-AS1	38804207	38805360	GCB_59550	openGene2openGene	ALG
immune	GCB	rs10883723	chr10	102503918	rs3818470	ENSG00000171206	ENST00000646349	TRIM8	102503668	102504112	GCB_11160	openGene2openGene	ALG
immune	GCB	rs2066819	chr12	56333921	rs80317430	ENSG00000110958	ENST00000614328	PTGES3	56333300	56334483	GCB_18747	openGene2openGene	PSO
immune	GCB	rs2066819	chr12	56333921	rs80317430	ENSG00000257303	ENST00000549565	CNPY2-AS1	56333300	56334483	GCB_18747	openGene2openGene	PSO
immune	GCB	rs2066819	chr12	56334353	rs79824801	ENSG00000110958	ENST00000614328	PTGES3	56333300	56334483	GCB_18747	openGene2openGene	PSO
immune	GCB	rs33993564	chr5	150847024	rs10058943	ENSG00000070614	ENST00000524161	NDST1	150846915	150847456	GCB_67521	openGene2openGene	IBD
immune	GCB	rs3801810	chr7	26857820	rs3801807	ENSG00000106004	ENST00000222726	HOXA5	26857428	26858305	GCB_75584	openGene2openGene	CRO
immune	GCB	rs10936599	chr3	169764547	rs2293607	ENSG00000008952	ENST00000469515	SEC62	169764242	169765364	GCB_57368	openGene2openGene	CEL
immune	GCB	rs5758343	chr22	41381311	rs2234053	ENSG00000100413	ENST00000396504	POLR3H	41381085	41382561	GCB_51669	openGene2openGene	ALG
immune	GCB	rs17668708	chr1	198671359	rs17668708	ENSG00000081237	ENST00000391970	PTPRC	198671154	198671549	GCB_5780	ocr2openGene	RA
immune	GCB	rs5758343	chr22	41381237	rs2234052	ENSG00000100413	ENST00000396504	POLR3H	41381085	41382561	GCB_51669	openGene2openGene	ALG
immune	GCB	rs17323934	chr7	26864711	rs17323934	ENSG00000122566	ENST00000678035	HNRNPA2B1	26863561	26865200	GCB_75586	openGene2openGene	T1D
immune	GCB	rs1048990	chr14	35292469	rs1048990	ENSG00000129515	ENST00000652385	SNX6	35291901	35292860	GCB_24220	openGene2openGene	ALG
immune	GCB	rs4456788	chr21	44196789	rs2070551	ENSG00000225331	ENST00000411694	LINC01678	44196084	44196902	GCB_50565	ocr2openGene	IBD
immune	GCB	rs12156002	chr8	128162799	rs13276381	ENSG00000249859	ENST00000685634	PVT1	128162702	128163456	GCB_83471	ocr2openGene	SLE
immune	GCB	rs10876864	chr12	56042145	rs1131017	ENSG00000139579	ENST00000479016	NABP2	56041519	56042411	GCB_18725	openGene2openGene	ALG
immune	GCB	rs1701704	chr12	56041628	rs705704	ENSG00000170473	ENST00000408946	PYM1	56041519	56042411	GCB_18725	openGene2openGene	T1D
immune	GCB	rs149010539	chr3	48504480	rs114743756	ENSG00000164054	ENST00000415268	SHISA5	48503866	48504869	GCB_53811	openGene2openGene	CRO
immune	GCB	rs5758343	chr22	41414166	rs132920	ENSG00000100412	ENST00000678819	ACO2	41413298	41414706	GCB_51671	ocr2openGene	ALG
immune	GCB	rs5758343	chr22	41413619	rs202634	ENSG00000100412	ENST00000678269	ACO2	41413298	41414706	GCB_51671	ocr2openGene	ALG
immune	GCB	rs3812565	chr9	136399391	rs11145889	ENSG00000148384	ENST00000635815	INPP5E	136399391	136399968	GCB_87554	openGene2openGene	IBD
immune	GCB	rs63406760	chr12	122966218	rs4148856	ENSG00000111325	ENST00000536615	OGFOD2	122966070	122966883	GCB_21059	openGene2openGene	ALG
immune	GCB	rs12421615	chr11	64285685	rs887314	ENSG00000149743	ENST00000394547	TRPT1	64284423	64286013	GCB_14063	openGene2openGene	VIT
immune	GCB	rs3812565	chr9	136399391	rs11145889	ENSG00000148384	ENST00000371712	INPP5E	136399391	136399968	GCB_87554	openGene2openGene	IBD
immune	GCB	rs4456788	chr21	44196441	rs4456788	ENSG00000225331	ENST00000424921	LINC01678	44196084	44196902	GCB_50565	ocr2openGene	IBD
immune	GCB	rs4690229	chr4	987108	rs11248061	ENSG00000090316	ENST00000512308	MAEA	986643	987593	GCB_58622	openGene2openGene	SLE
immune	GCB	rs12148050	chr14	102805688	rs8023164	ENSG00000131323	ENST00000560371	TRAF3	102805488	102806055	GCB_26330	ocr2openGene	MS
immune	GCB	rs74908652	chr19	10315836	rs78295726	ENSG00000076662	ENST00000587992	ICAM3	10315338	10316188	GCB_37231	openGene2openGene	SLE
immune	GCB	rs5743618	chr4	38804321	rs17578127	ENSG00000157796	ENST00000511729	WDR19	38804207	38805360	GCB_59550	openGene2openGene	ALG
immune	GCB	rs5743618	chr4	38804398	rs5743563	ENSG00000157796	ENST00000503697	WDR19	38804207	38805360	GCB_59550	openGene2openGene	ALG
immune	GCB	rs13210649	chr6	167047230	rs12213683	ENSG00000284825	ENST00000642778	ENSG00000284825	167047020	167048039	GCB_74446	ocr2openGene	GD
immune	GCB	rs60920700	chr3	119559610	rs41271391	ENSG00000183833	ENST00000463700	CFAP91	119559499	119560038	GCB_55701	openGene2openGene	VIT
immune	GCB	rs5743618	chr4	38804475	rs5743562	ENSG00000157796	ENST00000511729	WDR19	38804207	38805360	GCB_59550	openGene2openGene	ALG
immune	GCB	rs5743618	chr4	38805206	rs5743557	ENSG00000157796	ENST00000503697	WDR19	38804207	38805360	GCB_59550	openGene2openGene	ALG
immune	GCB	rs663743	chr11	64340263	rs663743	ENSG00000173264	ENST00000377702	GPR137	64339936	64341161	GCB_14068	openGene2openGene	T1D
immune	GCB	rs28449958	chr16	28864161	rs7193733	ENSG00000168488	ENST00000563314	ATXN2L	28863185	28864227	GCB_30093	openGene2openGene	IBD
immune	GCB	rs2910686	chr5	96958112	rs1363974	ENSG00000164307	ENST00000296754	ERAP1	96957506	96958748	GCB_65679	openGene2openGene	PSO
immune	GCB	rs13153019	chr5	177357511	rs4075958	ENSG00000169223	ENST00000502721	LMAN2	177357193	177358363	GCB_68400	openGene2openGene	ALG
immune	GCB	rs60920700	chr3	119559846	rs41271393	ENSG00000082701	ENST00000316626	GSK3B	119559499	119560038	GCB_55701	openGene2openGene	VIT
immune	GCB	rs2736340	chr8	11493510	rs4840568	ENSG00000136573	ENST00000259089	BLK	11491818	11493749	GCB_79932	ocr2openGene	SLE
immune	GCB	rs3748816	chr1	2585342	rs60733400	ENSG00000157916	ENST00000605895	RER1	2585274	2586093	GCB_105	openGene2openGene	CEL
immune	GCB	rs2790159	chr10	58282816	rs2790189	ENSG00000122873	ENST00000333926	CISD1	58282377	58283099	GCB_9454	ocr2openGene	CRO
immune	GCB	rs73081554	chr3	58332737	rs180977001	ENSG00000168301	ENST00000490264	KCTD6	58332596	58333839	GCB_54207	openGene2openGene	RA
immune	GCB	rs5743618	chr4	38804841	rs74288437	ENSG00000157796	ENST00000511729	WDR19	38804207	38805360	GCB_59550	openGene2openGene	ALG
immune	GCB	rs2073167	chr22	41533171	rs2076198	ENSG00000100412	ENST00000678600	ACO2	41532776	41533551	GCB_51682	ocr2openGene	MS
immune	GCB	rs35954981	chr12	9733365	rs10492165	ENSG00000173391	ENST00000539518	OLR1	9732881	9733432	GCB_17056	openGene2openGene	T1D
immune	GCB	rs694739	chr11	64284975	rs2510066	ENSG00000168071	ENST00000463837	CCDC88B	64284423	64286013	GCB_14063	openGene2openGene	MS
immune	GCB	rs10790268	chr11	118870155	rs4936443	ENSG00000110367	ENST00000531971	DDX6	118869933	118871178	GCB_15897	ocr2openGene	RA
immune	GCB	rs10936599	chr3	169764547	rs2293607	ENSG00000163584	ENST00000466674	RPL22L1	169764242	169765364	GCB_57368	openGene2openGene	CEL
immune	GCB	rs12156002	chr8	128150801	rs13279159	ENSG00000249859	ENST00000660896	PVT1	128150660	128152128	GCB_83469	openGene2openGene	SLE
immune	GCB	rs694739	chr11	64285685	rs887314	ENSG00000168071	ENST00000463837	CCDC88B	64284423	64286013	GCB_14063	openGene2openGene	MS
immune	GCB	rs12142199	chr1	1308516	rs61766198	ENSG00000175756	ENST00000496905	AURKAIP1	1307739	1309033	GCB_37	openGene2openGene	SLE
immune	GCB	rs11590283	chr1	1308516	rs61766198	ENSG00000131591	ENST00000477196	C1orf159	1307739	1309033	GCB_37	openGene2openGene	SLE
immune	GCB	rs12142199	chr1	1308516	rs61766198	ENSG00000175756	ENST00000338338	AURKAIP1	1307739	1309033	GCB_37	openGene2openGene	SLE
immune	GCB	rs9926533	chr16	31074149	rs2303222	ENSG00000103496	ENST00000565483	STX4	31072997	31074776	GCB_30215	openGene2openGene	SLE
immune	GCB	rs2017445	chr12	56041720	rs705705	ENSG00000135404	ENST00000552692	CD63	56041519	56042411	GCB_18725	openGene2openGene	VIT
immune	GCB	rs7723899	chr5	96896636	rs200093446	ENSG00000247121	ENST00000663822	ENSG00000247121	96896257	96897356	GCB_65674	openGene2openGene	CRO
immune	GCB	rs663743	chr11	64285685	rs887314	ENSG00000149743	ENST00000317459	TRPT1	64284423	64286013	GCB_14063	openGene2openGene	T1D
immune	GCB	rs13153019	chr5	177357438	rs4976688	ENSG00000169228	ENST00000504395	RAB24	177357193	177358363	GCB_68400	openGene2openGene	ALG
immune	GCB	rs663743	chr11	64340005	rs479777	ENSG00000149781	ENST00000279227	FERMT3	64339936	64341161	GCB_14068	openGene2openGene	T1D
immune	GCB	rs13153019	chr5	177357611	rs4075959	ENSG00000131188	ENST00000507881	PRR7	177357193	177358363	GCB_68400	openGene2openGene	ALG
immune	GCB	rs3197999	chr3	49416401	rs6997	ENSG00000145029	ENST00000615713	NICN1	49415919	49416606	GCB_53849	openGene2openGene	IBD
immune	GCB	rs3801810	chr7	26865151	rs73069540	ENSG00000277694	ENST00000619311	ENSG00000277694	26863561	26865200	GCB_75586	openGene2openGene	CRO
immune	GCB	rs60920700	chr3	119559610	rs41271391	ENSG00000082701	ENST00000677788	GSK3B	119559499	119560038	GCB_55701	openGene2openGene	VIT
immune	GCB	rs10985070	chr9	120876986	rs73541868	ENSG00000214654	ENST00000689072	B3GALT9	120875873	120877917	GCB_86906	openGene2openGene	RA
immune	GCB	rs5743618	chr4	38804814	rs200232721	ENSG00000174123	ENST00000507953	TLR10	38804207	38805360	GCB_59550	openGene2openGene	ALG
immune	GCB	rs9355260	chr6	159116317	rs6455621	ENSG00000271913	ENST00000659621	TAGAP-AS1	159116248	159116707	GCB_74235	ocr2openGene	MS
immune	GCB	rs9355260	chr6	159116317	rs6455621	ENSG00000271913	ENST00000659171	TAGAP-AS1	159116248	159116707	GCB_74235	ocr2openGene	MS
immune	GCB	rs41263646	chr1	183590726	rs2333681	ENSG00000116698	ENST00000515829	SMG7	183589916	183591178	GCB_5408	openGene2openGene	SLE
immune	GCB	rs10985070	chr9	120928959	rs1930785	ENSG00000119403	ENST00000373896	PHF19	120928656	120929404	GCB_86915	openGene2openGene	RA
immune	GCB	rs9611565	chr22	41381554	rs9607799	ENSG00000100412	ENST00000677698	ACO2	41381085	41382561	GCB_51669	openGene2openGene	VIT
immune	GCB	rs3197999	chr3	49416401	rs6997	ENSG00000145029	ENST00000422593	NICN1	49415919	49416606	GCB_53849	openGene2openGene	IBD
immune	GCB	rs2066819	chr12	56334353	rs79824801	ENSG00000166888	ENST00000555104	STAT6	56333300	56334483	GCB_18747	openGene2openGene	PSO
immune	GCB	rs2017445	chr12	56041720	rs705705	ENSG00000185664	ENST00000550464	PMEL	56041519	56042411	GCB_18725	openGene2openGene	VIT
immune	GCB	rs2066819	chr12	56334353	rs79824801	ENSG00000170581	ENST00000555646	STAT2	56333300	56334483	GCB_18747	openGene2openGene	PSO
immune	GCB	rs2066819	chr12	56334474	chr12:56334474:GA:G	ENSG00000062485	ENST00000551936	CS	56333300	56334483	GCB_18747	openGene2openGene	PSO
immune	GCB	rs2304206	chr19	49677009	rs975484	ENSG00000126456	ENST00000600022	IRF3	49676617	49677443	GCB_38878	openGene2openGene	VIT
immune	GCB	rs12156002	chr8	128173705	rs6470605	ENSG00000249859	ENST00000652728	PVT1	128173695	128174001	GCB_83473	ocr2openGene	SLE
immune	GCB	rs11154801	chr6	135506535	rs7750586	ENSG00000135541	ENST00000367800	AHI1	135506151	135506970	GCB_73138	ocr2openGene	MS
immune	GCB	rs79157249	chr11	118926294	rs73575428	ENSG00000118181	ENST00000527673	RPS25	118926236	118926634	GCB_15907	openGene2openGene	CRO
immune	GCB	rs2762051	chr13	50235802	rs2580191	ENSG00000136104	ENST00000647387	RNASEH2B	50235590	50235962	GCB_22567	ocr2openGene	CEL
immune	GCB	rs61759532	chr17	7337072	rs61759532	ENSG00000072778	ENST00000583312	ACADVL	7336112	7337247	GCB_31984	openGene2openGene	T1D
immune	GCB	rs11154801	chr6	135506535	rs7750586	ENSG00000135541	ENST00000679622	AHI1	135506151	135506970	GCB_73138	ocr2openGene	MS
immune	GCB	rs11154801	chr6	135506535	rs7750586	ENSG00000135541	ENST00000531788	AHI1	135506151	135506970	GCB_73138	ocr2openGene	MS
immune	GCB	rs2304206	chr19	49665670	rs2304205	ENSG00000126457	ENST00000524771	PRMT1	49665327	49666239	GCB_38876	openGene2openGene	VIT
immune	GCB	rs12156002	chr8	128162799	rs13276381	ENSG00000249859	ENST00000664139	PVT1	128162702	128163456	GCB_83471	ocr2openGene	SLE
immune	GCB	rs61839660	chr10	6052734	rs61839660	ENSG00000196372	ENST00000357700	ASB13	6052494	6053141	GCB_8011	ocr2openGene	ALG
immune	GCB	rs12156002	chr8	128163214	rs4733843	ENSG00000249859	ENST00000661830	PVT1	128162702	128163456	GCB_83471	ocr2openGene	SLE
immune	GCB	rs1217382	chr1	113905292	rs971173	ENSG00000118655	ENST00000648795	DCLRE1B	113904366	113905816	GCB_3630	openGene2openGene	CRO
immune	GCB	rs60920700	chr3	119559621	rs16829980	ENSG00000144843	ENST00000478399	ADPRH	119559499	119560038	GCB_55701	openGene2openGene	VIT
immune	GCB	rs2066819	chr12	56333921	rs80317430	ENSG00000257727	ENST00000551276	CNPY2	56333300	56334483	GCB_18747	openGene2openGene	PSO
immune	GCB	rs2066819	chr12	56333921	rs80317430	ENSG00000257727	ENST00000553191	CNPY2	56333300	56334483	GCB_18747	openGene2openGene	PSO
immune	GCB	rs2066819	chr12	56334353	rs79824801	ENSG00000257727	ENST00000553191	CNPY2	56333300	56334483	GCB_18747	openGene2openGene	PSO
immune	GCB	rs61759532	chr17	7337072	rs61759532	ENSG00000072778	ENST00000356839	ACADVL	7336112	7337247	GCB_31984	openGene2openGene	T1D
immune	GCB	rs1887428	chr9	4984530	rs1887428	ENSG00000107036	ENST00000251879	RIC1	4984296	4985784	GCB_84307	openGene2openGene	IBD
immune	GCB	rs12156002	chr8	128174179	rs7825733	ENSG00000249859	ENST00000522414	PVT1	128174167	128174673	GCB_83474	ocr2openGene	SLE
immune	GCB	rs35256947	chr2	230233763	rs1946410	ENSG00000067066	ENST00000340126	SP100	230233725	230233901	GCB_46876	ocr2openGene	CRO
immune	GCB	rs694739	chr11	64340263	rs663743	ENSG00000149743	ENST00000546133	TRPT1	64339936	64341161	GCB_14068	openGene2openGene	MS
immune	GCB	rs2066819	chr12	56334353	rs79824801	ENSG00000257727	ENST00000546388	CNPY2	56333300	56334483	GCB_18747	openGene2openGene	PSO
immune	GCB	rs182429	chr6	159044945	rs1738074	ENSG00000271913	ENST00000646912	TAGAP-AS1	159044767	159045491	GCB_74218	openGene2openGene	T1D
immune	GCB	rs9611565	chr22	41413633	rs202635	ENSG00000100412	ENST00000677427	ACO2	41413298	41414706	GCB_51671	ocr2openGene	VIT
immune	GCB	rs2790159	chr10	58267855	rs2993833	ENSG00000072401	ENST00000373910	UBE2D1	58266981	58268413	GCB_9452	openGene2openGene	CRO
immune	GCB	rs12720356	chr19	10380329	rs2304257	ENSG00000105401	ENST00000591248	CDC37	10380135	10381084	GCB_37235	openGene2openGene	PSO
immune	GCB	rs1887428	chr9	4984530	rs1887428	ENSG00000286162	ENST00000661858	ENSG00000286162	4984296	4985784	GCB_84307	openGene2openGene	IBD
immune	GCB	rs2790159	chr10	58267362	rs1339580	ENSG00000072401	ENST00000615793	UBE2D1	58266981	58268413	GCB_9452	openGene2openGene	CRO
immune	GCB	rs2790159	chr10	58267855	rs2993833	ENSG00000072401	ENST00000615793	UBE2D1	58266981	58268413	GCB_9452	openGene2openGene	CRO
immune	GCB	rs2317230	chr1	157700500	rs945635	ENSG00000160856	ENST00000368184	FCRL3	157700310	157701181	GCB_4385	openGene2openGene	RA
immune	GCB	rs7120737	chr11	47565510	rs11039300	ENSG00000134575	ENST00000672636	ACP2	47565028	47566294	GCB_13625	openGene2openGene	MS
immune	GCB	rs10936599	chr3	169764547	rs2293607	ENSG00000184378	ENST00000330368	ACTRT3	169764242	169765364	GCB_57368	openGene2openGene	CEL
immune	GCB	rs2317230	chr1	157700500	rs945635	ENSG00000160856	ENST00000485028	FCRL3	157700310	157701181	GCB_4385	openGene2openGene	RA
immune	GCB	rs694739	chr11	64340005	rs479777	ENSG00000149743	ENST00000394547	TRPT1	64339936	64341161	GCB_14068	openGene2openGene	MS
immune	GCB	rs60131261	chr6	30061023	rs9295829	ENSG00000204623	ENST00000421692	ZNRD1ASP	30060525	30061975	GCB_69970	openGene2openGene	VIT
immune	GCB	rs13018977	chr2	241316415	rs13006939	ENSG00000168397	ENST00000468018	ATG4B	241314864	241316657	GCB_47359	openGene2openGene	T1D
immune	GCB	rs444210	chr6	166957500	rs2149084	ENSG00000112486	ENST00000349984	CCR6	166956078	166957644	GCB_74438	openGene2openGene	CRO
immune	GCB	rs12156002	chr8	128163214	rs4733843	ENSG00000249859	ENST00000657112	PVT1	128162702	128163456	GCB_83471	ocr2openGene	SLE
immune	GCB	rs7187776	chr16	28880144	rs8055138	ENSG00000283845	ENST00000577590	MIR4721	28879460	28880531	GCB_30094	openGene2openGene	T1D
immune	GCB	rs12445568	chr16	31033362	rs58726213	ENSG00000167395	ENST00000300850	ZNF646	31032666	31034472	GCB_30214	openGene2openGene	PSO
immune	GCB	rs694739	chr11	64284975	rs2510066	ENSG00000149761	ENST00000441250	NUDT22	64284423	64286013	GCB_14063	openGene2openGene	MS
immune	GCB	rs2466028	chr8	127196837	rs2456455	ENSG00000254166	ENST00000641510	CASC19	127196646	127197362	GCB_83410	openGene2openGene	GD
immune	GCB	rs2066819	chr12	56334216	rs2371494	ENSG00000181852	ENST00000615206	RNF41	56333300	56334483	GCB_18747	openGene2openGene	PSO
immune	GCB	rs7120737	chr11	47565510	rs11039300	ENSG00000149187	ENST00000543178	CELF1	47565028	47566294	GCB_13625	openGene2openGene	MS
immune	GCB	rs1048990	chr14	35292469	rs1048990	ENSG00000258704	ENST00000554945	SRP54-AS1	35291901	35292860	GCB_24220	openGene2openGene	ALG
immune	GCB	rs243323	chr16	11255821	rs243332	ENSG00000122299	ENST00000576018	ZC3H7A	11254878	11256690	GCB_29565	openGene2openGene	SLE
immune	GCB	rs4239702	chr20	46111557	rs6074022	ENSG00000101017	ENST00000372276	CD40	46111231	46111676	GCB_48917	ocr2openGene	CRO
immune	GCB	rs694739	chr11	64285685	rs887314	ENSG00000149761	ENST00000539325	NUDT22	64284423	64286013	GCB_14063	openGene2openGene	MS
immune	GCB	rs243323	chr16	11255821	rs243332	ENSG00000122299	ENST00000571198	ZC3H7A	11254878	11256690	GCB_29565	openGene2openGene	SLE
immune	GCB	rs2017445	chr12	56041628	rs705704	ENSG00000144785	ENST00000548360	ENSG00000144785	56041519	56042411	GCB_18725	openGene2openGene	VIT
immune	GCB	rs2466028	chr8	127196837	rs2456455	ENSG00000254166	ENST00000641013	CASC19	127196646	127197362	GCB_83410	openGene2openGene	GD
immune	GCB	rs4690229	chr4	986676	rs4690220	ENSG00000090316	ENST00000512308	MAEA	986643	987593	GCB_58622	openGene2openGene	SLE
immune	GCB	rs2038255	chr14	35122110	rs28365850	ENSG00000100883	ENST00000677621	SRP54	35121666	35122878	GCB_24214	openGene2openGene	ECZ
immune	GCB	rs149010539	chr3	48504480	rs114743756	ENSG00000164053	ENST00000639561	ATRIP	48503866	48504869	GCB_53811	openGene2openGene	CRO
immune	GCB	rs5743618	chr4	38804579	rs5743560	ENSG00000157796	ENST00000503697	WDR19	38804207	38805360	GCB_59550	openGene2openGene	ALG
immune	GCB	rs301807	chr1	8424763	rs301807	ENSG00000230679	ENST00000442636	ENO1-AS1	8423382	8424904	GCB_233	openGene2openGene	VIT
immune	GCB	rs17323934	chr7	26864042	rs73069539	ENSG00000122566	ENST00000676746	HNRNPA2B1	26863561	26865200	GCB_75586	openGene2openGene	T1D
immune	GCB	rs28449958	chr16	28863226	rs62037367	ENSG00000169682	ENST00000568900	SPNS1	28863185	28864227	GCB_30093	openGene2openGene	IBD
immune	GCB	rs1701704	chr12	56041628	rs705704	ENSG00000123411	ENST00000550860	IKZF4	56041519	56042411	GCB_18725	openGene2openGene	T1D
immune	GCB	rs4690229	chr4	987108	rs11248061	ENSG00000090316	ENST00000502558	MAEA	986643	987593	GCB_58622	openGene2openGene	SLE
immune	GCB	rs60920700	chr3	119559621	rs16829980	ENSG00000082701	ENST00000316626	GSK3B	119559499	119560038	GCB_55701	openGene2openGene	VIT
immune	GCB	rs13153019	chr5	177357438	rs4976688	ENSG00000169223	ENST00000694905	LMAN2	177357193	177358363	GCB_68400	openGene2openGene	ALG
immune	GCB	rs2265189	chr10	30433979	rs306587	ENSG00000237036	ENST00000656575	ZEB1-AS1	30433127	30434905	GCB_8832	openGene2openGene	CRO
immune	GCB	rs2762051	chr13	50237015	rs2765769	ENSG00000233672	ENST00000629989	RNASEH2B-AS1	50236738	50237441	GCB_22568	ocr2openGene	CEL
immune	GCB	rs13153019	chr5	177357611	rs4075959	ENSG00000169223	ENST00000303127	LMAN2	177357193	177358363	GCB_68400	openGene2openGene	ALG
immune	GCB	rs60920700	chr3	119559610	rs41271391	ENSG00000082701	ENST00000650344	GSK3B	119559499	119560038	GCB_55701	openGene2openGene	VIT
immune	GCB	rs5758343	chr22	41413633	rs202635	ENSG00000100412	ENST00000679264	ACO2	41413298	41414706	GCB_51671	ocr2openGene	ALG
immune	GCB	rs7812879	chr8	11493169	rs2736344	ENSG00000136573	ENST00000525389	BLK	11491818	11493749	GCB_79932	ocr2openGene	SLE
immune	GCB	rs1463485	chr17	75855710	rs1463485	ENSG00000132471	ENST00000589236	WBP2	75854975	75856192	GCB_34229	openGene2openGene	SLE
immune	GCB	rs2066819	chr12	56267121	rs60542959	ENSG00000135423	ENST00000486896	GLS2	56266591	56267629	GCB_18743	openGene2openGene	PSO
immune	GCB	rs1359062	chr1	192575665	rs2984920	ENSG00000116747	ENST00000400968	RO60	192575336	192575996	GCB_5585	openGene2openGene	MS
immune	GCB	rs5758343	chr22	41444403	rs106860	ENSG00000100412	ENST00000677516	ACO2	41444386	41444666	GCB_51673	ocr2openGene	ALG
immune	GCB	rs4690229	chr4	973551	rs113075206	ENSG00000127415	ENST00000247933	IDUA	972724	973925	GCB_58620	openGene2openGene	SLE
immune	GCB	rs61759532	chr17	7337072	rs61759532	ENSG00000233223	ENST00000689184	ENSG00000233223	7336112	7337247	GCB_31984	openGene2openGene	T1D
immune	GCB	rs35954981	chr12	9732930	rs12304510	ENSG00000173391	ENST00000543414	OLR1	9732881	9733432	GCB_17056	openGene2openGene	T1D
immune	GCB	rs2066819	chr12	56334353	rs79824801	ENSG00000135423	ENST00000424141	GLS2	56333300	56334483	GCB_18747	openGene2openGene	PSO
immune	GCB	rs60920700	chr3	119559621	rs16829980	ENSG00000183833	ENST00000483134	CFAP91	119559499	119560038	GCB_55701	openGene2openGene	VIT
immune	GCB	rs28449958	chr16	28864161	rs7193733	ENSG00000168488	ENST00000382686	ATXN2L	28863185	28864227	GCB_30093	openGene2openGene	IBD
immune	GCB	rs2017445	chr12	56041628	rs705704	ENSG00000135404	ENST00000552692	CD63	56041519	56042411	GCB_18725	openGene2openGene	VIT
immune	GCB	rs61759532	chr17	7337072	rs61759532	ENSG00000132522	ENST00000570780	GPS2	7336112	7337247	GCB_31984	openGene2openGene	T1D
immune	GCB	rs60920700	chr3	119559621	rs16829980	ENSG00000082701	ENST00000677423	GSK3B	119559499	119560038	GCB_55701	openGene2openGene	VIT
immune	GCB	rs9926533	chr16	31074149	rs2303222	ENSG00000103496	ENST00000394998	STX4	31072997	31074776	GCB_30215	openGene2openGene	SLE
immune	GCB	rs10790268	chr11	118870222	rs4938572	ENSG00000110367	ENST00000526070	DDX6	118869933	118871178	GCB_15897	ocr2openGene	RA
immune	GCB	rs77599401	chr1	206726065	rs78672818	ENSG00000162894	ENST00000530505	FCMR	206725592	206726083	GCB_6230	ocr2openGene	T1D
immune	GCB	rs77599401	chr1	206726065	rs78672818	ENSG00000162894	ENST00000442471	FCMR	206725592	206726083	GCB_6230	ocr2openGene	T1D
immune	GCB	rs694739	chr11	64285685	rs887314	ENSG00000173264	ENST00000539851	GPR137	64284423	64286013	GCB_14063	openGene2openGene	MS
immune	GCB	rs6702254	chr1	206793397	rs6689179	ENSG00000162894	ENST00000628511	FCMR	206793017	206793616	GCB_6239	ocr2openGene	IBD
immune	GCB	rs10174949	chr2	8303673	rs10178845	ENSG00000235092	ENST00000691069	ID2-AS1	8303312	8303979	GCB_39505	ocr2openGene	ALG
immune	GCB	rs250308	chr5	119355086	rs3813308	ENSG00000172869	ENST00000503802	DMXL1	119354982	119355180	GCB_66232	openGene2openGene	ALG
immune	GCB	rs1194	chr6	35298454	rs9380500	ENSG00000112033	ENST00000311565	PPARD	35297592	35298533	GCB_70279	openGene2openGene	SLE
immune	GCB	rs10174949	chr2	8302118	rs10174949	ENSG00000235092	ENST00000453900	ID2-AS1	8301818	8302516	GCB_39504	ocr2openGene	ALG
immune	GCB	rs28449958	chr16	28824361	rs138159013	ENSG00000177455	ENST00000565089	CD19	28822526	28824556	GCB_30091	openGene2openGene	IBD
immune	GCB	rs10936599	chr3	169764547	rs2293607	ENSG00000173889	ENST00000465896	PHC3	169764242	169765364	GCB_57368	openGene2openGene	CEL
immune	GCB	rs10883723	chr10	102502871	rs2296590	ENSG00000269609	ENST00000657934	C10orf95-AS1	102501955	102503110	GCB_11159	openGene2openGene	ALG
immune	GCB	rs7708392	chr5	151081488	rs960709	ENSG00000197043	ENST00000520378	ANXA6	151080427	151081529	GCB_67531	openGene2openGene	SLE
immune	GCB	rs11246217	chr11	575800	rs34793529	ENSG00000174775	ENST00000482021	HRAS	575421	576768	GCB_12147	openGene2openGene	SLE
immune	GCB	rs112006329	chr11	575800	rs34793529	ENSG00000174775	ENST00000417302	HRAS	575421	576768	GCB_12147	openGene2openGene	SLE
immune	GCB	rs10985070	chr9	120876986	rs73541868	ENSG00000119403	ENST00000453868	PHF19	120875873	120877917	GCB_86906	openGene2openGene	RA
immune	GCB	rs4917014	chr7	50269215	rs876039	ENSG00000185811	ENST00000492782	IKZF1	50268724	50269617	GCB_76560	ocr2openGene	SLE
immune	GCB	rs4917014	chr7	50269096	rs876037	ENSG00000185811	ENST00000462201	IKZF1	50268724	50269617	GCB_76560	ocr2openGene	SLE
immune	GCB	rs7775055	chr6	32668310	rs75128960	ENSG00000204287	ENST00000374982	HLA-DRA	32668130	32668846	GCB_70140	openGene2openGene	JIA
immune	GCB	rs10883723	chr10	102502871	rs2296590	ENSG00000269609	ENST00000659211	C10orf95-AS1	102501955	102503110	GCB_11159	openGene2openGene	ALG
immune	GCB	rs9611565	chr22	41381237	rs2234052	ENSG00000100412	ENST00000678600	ACO2	41381085	41382561	GCB_51669	openGene2openGene	VIT
immune	GCB	rs4810485	chr20	46118343	rs1883832	ENSG00000204044	ENST00000419897	SLC12A5-AS1	46117854	46119609	GCB_48918	openGene2openGene	MS
immune	GCB	rs1453560	chr17	39756015	rs77013147	ENSG00000161405	ENST00000351680	IKZF3	39755614	39756624	GCB_32919	ocr2openGene	SLE
immune	GCB	rs4252665	chr17	39756015	rs77013147	ENSG00000161405	ENST00000351680	IKZF3	39755614	39756624	GCB_32919	ocr2openGene	SLE
immune	GCB	rs1701704	chr12	56041628	rs705704	ENSG00000139645	ENST00000680693	ANKRD52	56041519	56042411	GCB_18725	openGene2openGene	T1D
immune	GCB	rs13136820	chr4	40305547	rs13136820	ENSG00000168421	ENST00000514143	RHOH	40305250	40305810	GCB_59634	ocr2openGene	GD
immune	GCB	rs1701704	chr12	56041628	rs705704	ENSG00000139645	ENST00000680026	ANKRD52	56041519	56042411	GCB_18725	openGene2openGene	T1D
immune	GCB	rs12156002	chr8	128163214	rs4733843	ENSG00000249859	ENST00000657667	PVT1	128162702	128163456	GCB_83471	ocr2openGene	SLE
immune	GCB	rs77599401	chr1	206734774	rs144010760	ENSG00000162894	ENST00000528654	FCMR	206734524	206734844	GCB_6232	ocr2openGene	T1D
immune	GCB	rs77599401	chr1	206726065	rs78672818	ENSG00000162894	ENST00000529560	FCMR	206725592	206726083	GCB_6230	ocr2openGene	T1D
immune	GCB	rs5758343	chr22	41381237	rs2234052	ENSG00000100412	ENST00000677532	ACO2	41381085	41382561	GCB_51669	openGene2openGene	ALG
immune	GCB	rs35954981	chr12	9733365	rs10492165	ENSG00000110848	ENST00000536709	CD69	9732881	9733432	GCB_17056	openGene2openGene	T1D
immune	GCB	rs5743618	chr4	38857718	rs17616481	ENSG00000174123	ENST00000361424	TLR10	38857497	38858176	GCB_59557	openGene2openGene	ALG
immune	GCB	rs301807	chr1	8424763	rs301807	ENSG00000142599	ENST00000468247	RERE	8423382	8424904	GCB_233	openGene2openGene	VIT
immune	GCB	rs12156002	chr8	128163214	rs4733843	ENSG00000249859	ENST00000664299	PVT1	128162702	128163456	GCB_83471	ocr2openGene	SLE
immune	GCB	rs12946510	chr17	39754115	rs2941522	ENSG00000161405	ENST00000346243	IKZF3	39753754	39755002	GCB_32918	ocr2openGene	MS
immune	GCB	rs12156002	chr8	128162799	rs13276381	ENSG00000249859	ENST00000656693	PVT1	128162702	128163456	GCB_83471	ocr2openGene	SLE
immune	GCB	rs12946510	chr17	39754115	rs2941522	ENSG00000161405	ENST00000350532	IKZF3	39753754	39755002	GCB_32918	ocr2openGene	MS
immune	GCB	rs12445568	chr16	31033362	rs58726213	ENSG00000099381	ENST00000452917	SETD1A	31032666	31034472	GCB_30214	openGene2openGene	PSO
immune	GCB	rs12927355	chr16	11095073	rs12919083	ENSG00000175643	ENST00000648619	RMI2	11094673	11095187	GCB_29551	ocr2openGene	T1D
immune	GCB	rs12927355	chr16	11095073	rs12919083	ENSG00000175643	ENST00000312499	RMI2	11094673	11095187	GCB_29551	ocr2openGene	T1D
immune	GCB	rs9611565	chr22	41381237	rs2234052	ENSG00000100413	ENST00000483837	POLR3H	41381085	41382561	GCB_51669	openGene2openGene	VIT
immune	GCB	rs36014129	chr6	26189128	rs13204572	ENSG00000282988	ENST00000650491	ENSG00000282988	26188354	26189383	GCB_69743	openGene2openGene	SLE
immune	GCB	rs9611565	chr22	41381554	rs9607799	ENSG00000100413	ENST00000396504	POLR3H	41381085	41382561	GCB_51669	openGene2openGene	VIT
immune	GCB	rs9611565	chr22	41381237	rs2234052	ENSG00000100413	ENST00000396504	POLR3H	41381085	41382561	GCB_51669	openGene2openGene	VIT
immune	GCB	rs13153019	chr5	177357438	rs4976688	ENSG00000146094	ENST00000509310	DOK3	177357193	177358363	GCB_68400	openGene2openGene	ALG
immune	GCB	rs13153019	chr5	177357611	rs4075959	ENSG00000146094	ENST00000510389	DOK3	177357193	177358363	GCB_68400	openGene2openGene	ALG
immune	GCB	rs12946510	chr17	39754115	rs2941522	ENSG00000161405	ENST00000348427	IKZF3	39753754	39755002	GCB_32918	ocr2openGene	MS
immune	GCB	rs7207591	chr17	42276943	rs4029774	ENSG00000168610	ENST00000677479	STAT3	42275578	42277040	GCB_33045	openGene2openGene	ALG
immune	GCB	rs3801810	chr7	26864711	rs17323934	ENSG00000122566	ENST00000677574	HNRNPA2B1	26863561	26865200	GCB_75586	openGene2openGene	CRO
immune	GCB	rs5758343	chr22	41381554	rs9607799	ENSG00000100412	ENST00000677698	ACO2	41381085	41382561	GCB_51669	openGene2openGene	ALG
immune	GCB	rs663743	chr11	64340005	rs479777	ENSG00000149761	ENST00000279206	NUDT22	64339936	64341161	GCB_14068	openGene2openGene	T1D
immune	GCB	rs1170436	chr16	68540161	rs1170442	ENSG00000168802	ENST00000522091	CHTF8	68538835	68540298	GCB_30893	openGene2openGene	SLE
immune	GCB	rs1701704	chr12	56041628	rs705704	ENSG00000258554	ENST00000554022	ENSG00000258554	56041519	56042411	GCB_18725	openGene2openGene	T1D
immune	GCB	rs663743	chr11	64340005	rs479777	ENSG00000149761	ENST00000422364	NUDT22	64339936	64341161	GCB_14068	openGene2openGene	T1D
immune	GCB	rs11714843	chr3	119498465	rs2280670	ENSG00000163389	ENST00000390401	POGLUT1	119498099	119499014	GCB_55693	openGene2openGene	JIA
immune	GCB	rs2256814	chr20	63737253	rs1151623	ENSG00000101246	ENST00000614942	ARFRP1	63737099	63737748	GCB_49560	openGene2openGene	MS
immune	GCB	rs58763752	chr10	32957868	rs1187075	ENSG00000150093	ENST00000678766	ITGB1	32957352	32958745	GCB_8929	openGene2openGene	T1D
immune	GCB	rs34779708	chr10	35127585	rs12765038	ENSG00000095794	ENST00000488328	CREM	35126393	35127801	GCB_8997	openGene2openGene	IBD
immune	GCB	rs63406760	chr12	123233754	rs1727332	ENSG00000182196	ENST00000539770	ARL6IP4	123232754	123233807	GCB_21072	openGene2openGene	ALG
immune	GCB	rs694739	chr11	64340263	rs663743	ENSG00000173264	ENST00000535675	GPR137	64339936	64341161	GCB_14068	openGene2openGene	MS
immune	GCB	rs58763752	chr10	32957868	rs1187075	ENSG00000150093	ENST00000678943	ITGB1	32957352	32958745	GCB_8929	openGene2openGene	T1D
immune	GCB	rs33993564	chr5	150847077	rs10051924	ENSG00000254333	ENST00000519040	NDST1-AS1	150846915	150847456	GCB_67521	openGene2openGene	IBD
immune	GCB	rs13018977	chr2	241316415	rs13006939	ENSG00000115687	ENST00000489256	PASK	241314864	241316657	GCB_47359	openGene2openGene	T1D
immune	GCB	rs7187776	chr16	28824359	rs149808056	ENSG00000178188	ENST00000545570	SH2B1	28822526	28824556	GCB_30091	openGene2openGene	T1D
immune	GCB	rs694739	chr11	64340263	rs663743	ENSG00000173264	ENST00000542190	GPR137	64339936	64341161	GCB_14068	openGene2openGene	MS
immune	GCB	rs12156002	chr8	128163214	rs4733843	ENSG00000249859	ENST00000523068	PVT1	128162702	128163456	GCB_83471	ocr2openGene	SLE
immune	GCB	rs12421615	chr11	64285685	rs887314	ENSG00000149743	ENST00000541278	TRPT1	64284423	64286013	GCB_14063	openGene2openGene	VIT
immune	GCB	rs13153019	chr5	177357511	rs4075958	ENSG00000198055	ENST00000528793	GRK6	177357193	177358363	GCB_68400	openGene2openGene	ALG
immune	GCB	rs5743618	chr4	38805230	rs118034493	ENSG00000231160	ENST00000436901	KLF3-AS1	38804207	38805360	GCB_59550	openGene2openGene	ALG
immune	GCB	rs60920700	chr3	119559621	rs16829980	ENSG00000183833	ENST00000468630	CFAP91	119559499	119560038	GCB_55701	openGene2openGene	VIT
immune	GCB	rs663743	chr11	64340263	rs663743	ENSG00000173264	ENST00000546201	GPR137	64339936	64341161	GCB_14068	openGene2openGene	T1D
immune	GCB	rs7679	chr20	45934368	rs1057208	ENSG00000175063	ENST00000372568	UBE2C	45933696	45935665	GCB_48904	openGene2openGene	SLE
immune	GCB	rs7187776	chr16	28846324	rs7187776	ENSG00000168488	ENST00000340394	ATXN2L	28846070	28846903	GCB_30092	openGene2openGene	T1D
immune	GCB	rs1463485	chr17	75855927	rs936394	ENSG00000132471	ENST00000589236	WBP2	75854975	75856192	GCB_34229	openGene2openGene	SLE
immune	GCB	rs663743	chr11	64340263	rs663743	ENSG00000173264	ENST00000543383	GPR137	64339936	64341161	GCB_14068	openGene2openGene	T1D
immune	GCB	rs2736336	chr8	11493510	rs4840568	ENSG00000136573	ENST00000525389	BLK	11491818	11493749	GCB_79932	ocr2openGene	SLE
immune	GCB	rs59593577	chr11	95692362	rs59593577	ENSG00000149212	ENST00000537480	SESN3	95692353	95692547	GCB_15120	ocr2openGene	ALG
immune	GCB	rs56083426	chr15	38564760	rs55728265	ENSG00000175779	ENST00000557946	LINC02694	38563848	38565186	GCB_26900	openGene2openGene	CRO
immune	GCB	rs7812879	chr8	11492067	rs2251056	ENSG00000136573	ENST00000529894	BLK	11491818	11493749	GCB_79932	ocr2openGene	SLE
immune	GCB	rs13153019	chr5	177357438	rs4976688	ENSG00000169223	ENST00000502721	LMAN2	177357193	177358363	GCB_68400	openGene2openGene	ALG
immune	GCB	rs10200159	chr2	55618001	rs34380337	ENSG00000162994	ENST00000407122	CLHC1	55617011	55618047	GCB_41163	openGene2openGene	VIT
immune	GCB	rs7723899	chr5	96896636	rs200093446	ENSG00000247121	ENST00000665723	ENSG00000247121	96896257	96897356	GCB_65674	openGene2openGene	CRO
immune	GCB	rs12232003	chr12	53180847	rs59218377	ENSG00000123349	ENST00000551018	PFDN5	53180023	53181365	GCB_18558	openGene2openGene	T1D
immune	GCB	rs12156002	chr8	128150801	rs13279159	ENSG00000249859	ENST00000670532	PVT1	128150660	128152128	GCB_83469	openGene2openGene	SLE
immune	GCB	rs694739	chr11	64340263	rs663743	ENSG00000173113	ENST00000544844	TRMT112	64339936	64341161	GCB_14068	openGene2openGene	MS
immune	GCB	rs5758343	chr22	41444403	rs106860	ENSG00000100412	ENST00000678788	ACO2	41444386	41444666	GCB_51673	ocr2openGene	ALG
immune	GCB	rs35954981	chr12	9732930	rs12304510	ENSG00000173391	ENST00000539518	OLR1	9732881	9733432	GCB_17056	openGene2openGene	T1D
immune	GCB	rs12156002	chr8	128150801	rs13279159	ENSG00000249859	ENST00000669272	PVT1	128150660	128152128	GCB_83469	openGene2openGene	SLE
immune	GCB	rs694739	chr11	64284975	rs2510066	ENSG00000168071	ENST00000356786	CCDC88B	64284423	64286013	GCB_14063	openGene2openGene	MS
immune	GCB	rs61759532	chr17	7337072	rs61759532	ENSG00000132522	ENST00000573807	GPS2	7336112	7337247	GCB_31984	openGene2openGene	T1D
immune	GCB	rs73081554	chr3	58332750	rs185407974	ENSG00000168301	ENST00000404589	KCTD6	58332596	58333839	GCB_54207	openGene2openGene	RA
immune	GCB	rs4690229	chr4	973551	rs113075206	ENSG00000178950	ENST00000512325	GAK	972724	973925	GCB_58620	openGene2openGene	SLE
immune	GCB	rs61759532	chr17	7337072	rs61759532	ENSG00000132522	ENST00000571569	GPS2	7336112	7337247	GCB_31984	openGene2openGene	T1D
immune	GCB	rs663743	chr11	64285685	rs887314	ENSG00000149743	ENST00000537907	TRPT1	64284423	64286013	GCB_14063	openGene2openGene	T1D
immune	GCB	rs13153019	chr5	177357611	rs4075959	ENSG00000169228	ENST00000478234	RAB24	177357193	177358363	GCB_68400	openGene2openGene	ALG
immune	GCB	rs4690229	chr4	973551	rs113075206	ENSG00000127419	ENST00000452360	TMEM175	972724	973925	GCB_58620	openGene2openGene	SLE
immune	GCB	rs4690229	chr4	973657	rs13137144	ENSG00000127419	ENST00000504744	TMEM175	972724	973925	GCB_58620	openGene2openGene	SLE
immune	GCB	rs2910686	chr5	96958225	rs2351010	ENSG00000247121	ENST00000655392	ENSG00000247121	96957506	96958748	GCB_65679	openGene2openGene	PSO
immune	GCB	rs663743	chr11	64340005	rs479777	ENSG00000149781	ENST00000544997	FERMT3	64339936	64341161	GCB_14068	openGene2openGene	T1D
immune	GCB	rs78865465	chr12	55974117	rs75639074	ENSG00000257449	ENST00000551846	ENSG00000257449	55973439	55974552	GCB_18720	openGene2openGene	T1D
immune	GCB	rs4690229	chr4	973551	rs113075206	ENSG00000127419	ENST00000504744	TMEM175	972724	973925	GCB_58620	openGene2openGene	SLE
immune	GCB	rs9926533	chr16	31073073	rs11281612	ENSG00000103496	ENST00000460668	STX4	31072997	31074776	GCB_30215	openGene2openGene	SLE
immune	GCB	rs35954981	chr12	9733403	rs10492166	ENSG00000110848	ENST00000416624	CD69	9732881	9733432	GCB_17056	openGene2openGene	T1D
immune	GCB	rs1249910	chr3	112676994	rs12637953	ENSG00000163607	ENST00000467752	GTPBP8	112676671	112677409	GCB_55458	ocr2openGene	ECZ
immune	GCB	rs11246217	chr11	575800	rs34793529	ENSG00000174775	ENST00000493230	HRAS	575421	576768	GCB_12147	openGene2openGene	SLE
immune	GCB	rs9926533	chr16	31074149	rs2303222	ENSG00000099364	ENST00000562319	FBXL19	31072997	31074776	GCB_30215	openGene2openGene	SLE
immune	GCB	rs2038255	chr14	35122110	rs28365850	ENSG00000165410	ENST00000422678	CFL2	35121666	35122878	GCB_24214	openGene2openGene	ECZ
immune	GCB	rs2910686	chr5	96958225	rs2351010	ENSG00000247121	ENST00000660209	ENSG00000247121	96957506	96958748	GCB_65679	openGene2openGene	PSO
immune	GCB	rs13018977	chr2	241316415	rs13006939	ENSG00000122085	ENST00000464344	MTERF4	241314864	241316657	GCB_47359	openGene2openGene	T1D
immune	GCB	rs2265189	chr10	30434902	rs306589	ENSG00000237036	ENST00000693516	ZEB1-AS1	30433127	30434905	GCB_8832	openGene2openGene	CRO
immune	GCB	rs10936599	chr3	169764547	rs2293607	ENSG00000173889	ENST00000495893	PHC3	169764242	169765364	GCB_57368	openGene2openGene	CEL
immune	GCB	rs12156002	chr8	128186044	rs59602790	ENSG00000249859	ENST00000657384	PVT1	128185551	128186249	GCB_83476	ocr2openGene	SLE
immune	GCB	rs1194	chr6	35297641	rs4711414	ENSG00000112033	ENST00000337400	PPARD	35297592	35298533	GCB_70279	openGene2openGene	SLE
immune	GCB	rs12142199	chr1	1308516	rs61766198	ENSG00000160087	ENST00000435198	UBE2J2	1307739	1309033	GCB_37	openGene2openGene	SLE
immune	GCB	rs1194	chr6	35297641	rs4711414	ENSG00000112033	ENST00000360694	PPARD	35297592	35298533	GCB_70279	openGene2openGene	SLE
immune	GCB	rs2265189	chr10	30433979	rs306587	ENSG00000237036	ENST00000423714	ZEB1-AS1	30433127	30434905	GCB_8832	openGene2openGene	CRO
immune	GCB	rs1170436	chr16	68539392	rs1170443	ENSG00000141076	ENST00000566227	UTP4	68538835	68540298	GCB_30893	openGene2openGene	SLE
immune	GCB	rs9469899	chr6	34673638	rs2395599	ENSG00000272288	ENST00000687757	ILRUN-AS1	34673616	34674170	GCB_70264	openGene2openGene	GD
immune	GCB	rs7187776	chr16	28824359	rs149808056	ENSG00000169682	ENST00000352260	SPNS1	28822526	28824556	GCB_30091	openGene2openGene	T1D
immune	GCB	rs12128789	chr1	212699754	rs2202682	ENSG00000203705	ENST00000497768	TATDN3	212699064	212700906	GCB_6473	openGene2openGene	T1D
immune	GCB	rs5743618	chr4	38805206	rs5743557	ENSG00000035928	ENST00000504849	RFC1	38804207	38805360	GCB_59550	openGene2openGene	ALG
immune	GCB	rs10883723	chr10	102503918	rs3818470	ENSG00000107862	ENST00000677618	GBF1	102503668	102504112	GCB_11160	openGene2openGene	ALG
immune	GCB	rs5758343	chr22	41413633	rs202635	ENSG00000100412	ENST00000677516	ACO2	41413298	41414706	GCB_51671	ocr2openGene	ALG
immune	GCB	rs5743618	chr4	38805230	rs118034493	ENSG00000231160	ENST00000668586	KLF3-AS1	38804207	38805360	GCB_59550	openGene2openGene	ALG
immune	GCB	rs5743618	chr4	38804321	rs17578127	ENSG00000231160	ENST00000685156	KLF3-AS1	38804207	38805360	GCB_59550	openGene2openGene	ALG
immune	GCB	rs12445568	chr16	31033576	rs12445650	ENSG00000185947	ENST00000561814	ZNF267	31032666	31034472	GCB_30214	openGene2openGene	PSO
immune	GCB	rs5743618	chr4	38804841	rs74288437	ENSG00000231160	ENST00000668586	KLF3-AS1	38804207	38805360	GCB_59550	openGene2openGene	ALG
immune	GCB	rs2017445	chr12	56041720	rs705705	ENSG00000139613	ENST00000552674	SMARCC2	56041519	56042411	GCB_18725	openGene2openGene	VIT
immune	GCB	rs367569	chr16	11255821	rs243332	ENSG00000277369	ENST00000615722	ENSG00000277369	11254878	11256690	GCB_29565	openGene2openGene	PSO
immune	GCB	rs5743618	chr4	38804841	rs74288437	ENSG00000231160	ENST00000685156	KLF3-AS1	38804207	38805360	GCB_59550	openGene2openGene	ALG
immune	GCB	rs2283792	chr22	21867813	rs9610505	ENSG00000224086	ENST00000458178	PPM1F-AS1	21867068	21868330	GCB_50879	openGene2openGene	MS
immune	GCB	rs2017445	chr12	55996852	rs59877680	ENSG00000139613	ENST00000550519	SMARCC2	55996818	55997552	GCB_18723	openGene2openGene	VIT
immune	GCB	rs34840245	chr6	34757701	rs7743724	ENSG00000137309	ENST00000311487	HMGA1	34756510	34757795	GCB_70267	openGene2openGene	SLE
immune	GCB	rs55836957	chr11	128273495	rs79079002	ENSG00000254703	ENST00000526269	SENCR	128273309	128273784	GCB_16325	ocr2openGene	T1D
immune	GCB	rs73081554	chr3	58332750	rs185407974	ENSG00000283511	ENST00000636329	ENSG00000283511	58332596	58333839	GCB_54207	openGene2openGene	RA
immune	GCB	rs2066819	chr12	56334353	rs79824801	ENSG00000110944	ENST00000228534	IL23A	56333300	56334483	GCB_18747	openGene2openGene	PSO
immune	GCB	rs2247314	chr6	166957044	rs2757041	ENSG00000227598	ENST00000444102	ENSG00000227598	166956078	166957644	GCB_74438	openGene2openGene	VIT
immune	GCB	rs12156002	chr8	128162799	rs13276381	ENSG00000249859	ENST00000523190	PVT1	128162702	128163456	GCB_83471	ocr2openGene	SLE
immune	GCB	rs10883723	chr10	102503918	rs3818470	ENSG00000171206	ENST00000644979	TRIM8	102503668	102504112	GCB_11160	openGene2openGene	ALG
immune	GCB	rs10883723	chr10	102503918	rs3818470	ENSG00000171206	ENST00000487927	TRIM8	102503668	102504112	GCB_11160	openGene2openGene	ALG
immune	GCB	rs2265189	chr10	30434902	rs306589	ENSG00000148516	ENST00000559858	ZEB1	30433127	30434905	GCB_8832	openGene2openGene	CRO
immune	GCB	rs5758343	chr22	41381879	rs2234058	ENSG00000100413	ENST00000483837	POLR3H	41381085	41382561	GCB_51669	openGene2openGene	ALG
immune	GCB	rs2066819	chr12	56334216	rs2371494	ENSG00000196465	ENST00000696000	MYL6B	56333300	56334483	GCB_18747	openGene2openGene	PSO
immune	GCB	rs1170436	chr16	68540161	rs1170442	ENSG00000141076	ENST00000567235	UTP4	68538835	68540298	GCB_30893	openGene2openGene	SLE
immune	GCB	rs2066819	chr12	56333921	rs80317430	ENSG00000196465	ENST00000696000	MYL6B	56333300	56334483	GCB_18747	openGene2openGene	PSO
immune	GCB	rs3801810	chr7	26858021	rs3801805	ENSG00000106004	ENST00000520854	HOXA5	26857428	26858305	GCB_75584	openGene2openGene	CRO
immune	GCB	rs10936599	chr3	169764547	rs2293607	ENSG00000008952	ENST00000460513	SEC62	169764242	169765364	GCB_57368	openGene2openGene	CEL
immune	GCB	rs12156002	chr8	128162799	rs13276381	ENSG00000249859	ENST00000651664	PVT1	128162702	128163456	GCB_83471	ocr2openGene	SLE
immune	GCB	rs10936599	chr3	169764547	rs2293607	ENSG00000008952	ENST00000481435	SEC62	169764242	169765364	GCB_57368	ocr2openGene	CEL
immune	GCB	rs2066819	chr12	56334216	rs2371494	ENSG00000110958	ENST00000456859	PTGES3	56333300	56334483	GCB_18747	openGene2openGene	PSO
immune	GCB	rs4690229	chr4	973551	rs113075206	ENSG00000185619	ENST00000427463	PCGF3	972724	973925	GCB_58620	openGene2openGene	SLE
immune	GCB	rs28449958	chr16	28824361	rs138159013	ENSG00000169682	ENST00000334536	SPNS1	28822526	28824556	GCB_30091	openGene2openGene	IBD
immune	GCB	rs773125	chr12	56042145	rs1131017	ENSG00000185664	ENST00000449260	PMEL	56041519	56042411	GCB_18725	openGene2openGene	RA
immune	GCB	rs5758343	chr22	41414166	rs132920	ENSG00000100412	ENST00000677007	ACO2	41413298	41414706	GCB_51671	ocr2openGene	ALG
immune	GCB	rs13153019	chr5	177357611	rs4075959	ENSG00000246334	ENST00000511565	PRR7-AS1	177357193	177358363	GCB_68400	openGene2openGene	ALG
immune	GCB	rs1701704	chr12	56041628	rs705704	ENSG00000170473	ENST00000454792	PYM1	56041519	56042411	GCB_18725	openGene2openGene	T1D
immune	GCB	rs2066819	chr12	56334474	chr12:56334474:GA:G	ENSG00000196465	ENST00000696002	MYL6B	56333300	56334483	GCB_18747	openGene2openGene	PSO
immune	GCB	rs5758343	chr22	41413619	rs202634	ENSG00000100412	ENST00000396512	ACO2	41413298	41414706	GCB_51671	ocr2openGene	ALG
immune	GCB	rs10876864	chr12	56042145	rs1131017	ENSG00000123374	ENST00000266970	CDK2	56041519	56042411	GCB_18725	openGene2openGene	ALG
immune	GCB	rs13153019	chr5	177357438	rs4976688	ENSG00000246334	ENST00000425316	PRR7-AS1	177357193	177358363	GCB_68400	openGene2openGene	ALG
immune	GCB	rs3812565	chr9	136399399	rs11145890	ENSG00000148384	ENST00000635815	INPP5E	136399391	136399968	GCB_87554	openGene2openGene	IBD
immune	GCB	rs79157249	chr11	118926569	rs74584888	ENSG00000110367	ENST00000533239	DDX6	118926236	118926634	GCB_15907	openGene2openGene	CRO
immune	GCB	rs79157249	chr11	118926294	rs73575428	ENSG00000110367	ENST00000533239	DDX6	118926236	118926634	GCB_15907	openGene2openGene	CRO
immune	GCB	rs5758343	chr22	41413633	rs202635	ENSG00000100412	ENST00000677532	ACO2	41413298	41414706	GCB_51671	ocr2openGene	ALG
immune	GCB	rs17323934	chr7	26864042	rs73069539	ENSG00000122566	ENST00000463181	HNRNPA2B1	26863561	26865200	GCB_75586	openGene2openGene	T1D
immune	GCB	rs13153019	chr5	177357511	rs4075958	ENSG00000198055	ENST00000511244	GRK6	177357193	177358363	GCB_68400	openGene2openGene	ALG
immune	GCB	rs63406760	chr12	122966218	rs4148856	ENSG00000111325	ENST00000545056	OGFOD2	122966070	122966883	GCB_21059	openGene2openGene	ALG
immune	GCB	rs5743618	chr4	38804321	rs17578127	ENSG00000231160	ENST00000685630	KLF3-AS1	38804207	38805360	GCB_59550	openGene2openGene	ALG
immune	GCB	rs5743618	chr4	38804398	rs5743563	ENSG00000157796	ENST00000511729	WDR19	38804207	38805360	GCB_59550	openGene2openGene	ALG
immune	GCB	rs28449958	chr16	28880144	rs8055138	ENSG00000213658	ENST00000566270	LAT	28879460	28880531	GCB_30094	openGene2openGene	IBD
immune	GCB	rs13210649	chr6	167091392	rs2239826	ENSG00000284825	ENST00000642778	ENSG00000284825	167091219	167091527	GCB_74454	ocr2openGene	GD
immune	GCB	rs5743618	chr4	38804362	rs59480104	ENSG00000157796	ENST00000511729	WDR19	38804207	38805360	GCB_59550	openGene2openGene	ALG
immune	GCB	rs2256814	chr20	63737253	rs1151623	ENSG00000197114	ENST00000431125	ZGPAT	63737099	63737748	GCB_49560	openGene2openGene	MS
immune	GCB	rs7204270	chr16	30183519	rs930392	ENSG00000090238	ENST00000565110	YPEL3	30183234	30184687	GCB_30150	openGene2openGene	MS
immune	GCB	rs2247314	chr6	166956504	rs2247325	ENSG00000120436	ENST00000366834	GPR31	166956078	166957644	GCB_74438	openGene2openGene	VIT
immune	GCB	rs7512552	chr1	150487216	rs3840449	ENSG00000143420	ENST00000369016	ENSA	150487084	150487693	GCB_4013	openGene2openGene	ECZ
immune	GCB	rs60920700	chr3	119559621	rs16829980	ENSG00000183833	ENST00000463700	CFAP91	119559499	119560038	GCB_55701	openGene2openGene	VIT
immune	GCB	rs27293	chr5	96958225	rs2351010	ENSG00000247121	ENST00000665723	ENSG00000247121	96957506	96958748	GCB_65679	openGene2openGene	JIA
immune	GCB	rs5743618	chr4	38804579	rs5743560	ENSG00000157796	ENST00000511729	WDR19	38804207	38805360	GCB_59550	openGene2openGene	ALG
immune	GCB	rs2073167	chr22	41533171	rs2076198	ENSG00000100412	ENST00000677427	ACO2	41532776	41533551	GCB_51682	ocr2openGene	MS
immune	GCB	rs2618444	chr8	11493510	rs4840568	ENSG00000136573	ENST00000259089	BLK	11491818	11493749	GCB_79932	ocr2openGene	SLE
immune	GCB	rs13277113	chr8	11493510	rs4840568	ENSG00000136573	ENST00000259089	BLK	11491818	11493749	GCB_79932	ocr2openGene	SLE
immune	GCB	rs2910686	chr5	96958225	rs2351010	ENSG00000164307	ENST00000508227	ERAP1	96957506	96958748	GCB_65679	openGene2openGene	PSO
immune	GCB	rs28449958	chr16	28863883	rs11864750	ENSG00000169682	ENST00000565975	SPNS1	28863185	28864227	GCB_30093	openGene2openGene	IBD
immune	GCB	rs1701704	chr12	55996852	rs705702	ENSG00000111540	ENST00000551459	RAB5B	55996818	55997552	GCB_18723	openGene2openGene	T1D
immune	GCB	rs3748817	chr1	2642639	rs9970196	ENSG00000116151	ENST00000606372	MORN1	2642402	2643575	GCB_108	ocr2openGene	MS
immune	GCB	rs694739	chr11	64285685	rs887314	ENSG00000168071	ENST00000494080	CCDC88B	64284423	64286013	GCB_14063	openGene2openGene	MS
immune	GCB	rs694739	chr11	64340005	rs479777	ENSG00000173113	ENST00000544844	TRMT112	64339936	64341161	GCB_14068	openGene2openGene	MS
immune	GCB	rs60920700	chr3	119559846	rs41271393	ENSG00000082701	ENST00000678245	GSK3B	119559499	119560038	GCB_55701	openGene2openGene	VIT
immune	GCB	rs10936599	chr3	169764547	rs2293607	ENSG00000269889	ENST00000602879	ENSG00000269889	169764242	169765364	GCB_57368	openGene2openGene	CEL
immune	GCB	rs7187776	chr16	28863226	rs62037367	ENSG00000168488	ENST00000336783	ATXN2L	28863185	28864227	GCB_30093	openGene2openGene	T1D
immune	GCB	rs28449958	chr16	28863226	rs62037367	ENSG00000169682	ENST00000566059	SPNS1	28863185	28864227	GCB_30093	openGene2openGene	IBD
immune	GCB	rs1359062	chr1	192575969	rs7535818	ENSG00000116747	ENST00000400968	RO60	192575336	192575996	GCB_5585	openGene2openGene	MS
immune	GCB	rs11611029	chr12	55974294	rs11171710	ENSG00000139531	ENST00000356124	SUOX	55973439	55974552	GCB_18720	openGene2openGene	HT
immune	GCB	rs2017445	chr12	56041628	rs705704	ENSG00000139531	ENST00000550478	SUOX	56041519	56042411	GCB_18725	openGene2openGene	VIT
immune	GCB	rs11230563	chr11	61022171	rs55753183	ENSG00000013725	ENST00000545105	CD6	61021555	61022471	GCB_13900	ocr2openGene	CRO
immune	GCB	rs663743	chr11	64340263	rs663743	ENSG00000149781	ENST00000544997	FERMT3	64339936	64341161	GCB_14068	openGene2openGene	T1D
immune	GCB	rs3197999	chr3	49416401	rs6997	ENSG00000145029	ENST00000273598	NICN1	49415919	49416606	GCB_53849	openGene2openGene	IBD
immune	GCB	rs60920700	chr3	119559846	rs41271393	ENSG00000082701	ENST00000650344	GSK3B	119559499	119560038	GCB_55701	openGene2openGene	VIT
immune	GCB	rs694739	chr11	64285685	rs887314	ENSG00000173264	ENST00000536667	GPR137	64284423	64286013	GCB_14063	openGene2openGene	MS
immune	GCB	rs1194	chr6	35297641	rs4711414	ENSG00000112033	ENST00000418635	PPARD	35297592	35298533	GCB_70279	openGene2openGene	SLE
immune	GCB	rs3197999	chr3	49416401	rs6997	ENSG00000145029	ENST00000494057	NICN1	49415919	49416606	GCB_53849	openGene2openGene	IBD
immune	GCB	rs6702254	chr1	206793397	rs6689179	ENSG00000162894	ENST00000533312	FCMR	206793017	206793616	GCB_6239	ocr2openGene	IBD
immune	GCB	rs10985070	chr9	120876986	rs73541868	ENSG00000119403	ENST00000464712	PHF19	120875873	120877917	GCB_86906	openGene2openGene	RA
immune	GCB	rs3197999	chr3	49416401	rs6997	ENSG00000145029	ENST00000423832	NICN1	49415919	49416606	GCB_53849	openGene2openGene	IBD
immune	GCB	rs2066819	chr12	56334353	rs79824801	ENSG00000139613	ENST00000267064	SMARCC2	56333300	56334483	GCB_18747	openGene2openGene	PSO
immune	GCB	rs2017445	chr12	56041628	rs705704	ENSG00000185664	ENST00000549430	PMEL	56041519	56042411	GCB_18725	openGene2openGene	VIT
immune	GCB	rs2017445	chr12	56041628	rs705704	ENSG00000135404	ENST00000552067	CD63	56041519	56042411	GCB_18725	openGene2openGene	VIT
immune	GCB	rs250308	chr5	119355998	rs3797339	ENSG00000172869	ENST00000311085	DMXL1	119355583	119356635	GCB_66234	openGene2openGene	ALG
immune	GCB	rs11230563	chr11	61022171	rs55753183	ENSG00000013725	ENST00000542157	CD6	61021555	61022471	GCB_13900	ocr2openGene	CRO
immune	GCB	rs11714843	chr3	119498465	rs2280670	ENSG00000121594	ENST00000383669	CD80	119498099	119499014	GCB_55693	openGene2openGene	JIA
immune	GCB	rs2762051	chr13	50237015	rs2765769	ENSG00000136104	ENST00000646709	RNASEH2B	50236738	50237441	GCB_22568	ocr2openGene	CEL
immune	GCB	rs12156002	chr8	128173823	rs6470607	ENSG00000249859	ENST00000658158	PVT1	128173695	128174001	GCB_83473	ocr2openGene	SLE
immune	GCB	rs11230563	chr11	61022171	rs55753183	ENSG00000013725	ENST00000344931	CD6	61021555	61022471	GCB_13900	ocr2openGene	CRO
immune	GCB	rs2762051	chr13	50235802	rs2580191	ENSG00000136104	ENST00000646709	RNASEH2B	50235590	50235962	GCB_22567	ocr2openGene	CEL
immune	GCB	rs2066819	chr12	56333921	rs80317430	ENSG00000170581	ENST00000557235	STAT2	56333300	56334483	GCB_18747	openGene2openGene	PSO
immune	GCB	rs1701704	chr12	56041628	rs705704	ENSG00000144785	ENST00000549318	ENSG00000144785	56041519	56042411	GCB_18725	openGene2openGene	T1D
immune	GCB	rs2304206	chr19	49665763	rs2304204	ENSG00000126457	ENST00000524771	PRMT1	49665327	49666239	GCB_38876	openGene2openGene	VIT
immune	GCB	rs2066819	chr12	56334353	rs79824801	ENSG00000062485	ENST00000551253	CS	56333300	56334483	GCB_18747	openGene2openGene	PSO
immune	GCB	rs2066819	chr12	56334474	chr12:56334474:GA:G	ENSG00000062485	ENST00000551253	CS	56333300	56334483	GCB_18747	openGene2openGene	PSO
immune	GCB	rs59716545	chr17	39756124	rs12946510	ENSG00000161405	ENST00000377945	IKZF3	39755614	39756624	GCB_32919	ocr2openGene	RA
immune	GCB	rs60920700	chr3	119559846	rs41271393	ENSG00000144843	ENST00000481816	ADPRH	119559499	119560038	GCB_55701	openGene2openGene	VIT
immune	GCB	rs2247314	chr6	166956865	rs2757039	ENSG00000112486	ENST00000349984	CCR6	166956078	166957644	GCB_74438	openGene2openGene	VIT
immune	GCB	rs663743	chr11	64285685	rs887314	ENSG00000110011	ENST00000536006	DNAJC4	64284423	64286013	GCB_14063	openGene2openGene	T1D
immune	GCB	rs2066819	chr12	56334474	chr12:56334474:GA:G	ENSG00000170581	ENST00000651915	STAT2	56333300	56334483	GCB_18747	openGene2openGene	PSO
immune	GCB	rs1701704	chr12	55996852	rs705702	ENSG00000185664	ENST00000548747	PMEL	55996818	55997552	GCB_18723	openGene2openGene	T1D
immune	GCB	rs2247314	chr6	166956742	rs2247314	ENSG00000112486	ENST00000349984	CCR6	166956078	166957644	GCB_74438	openGene2openGene	VIT
immune	GCB	rs773125	chr12	56042145	rs1131017	ENSG00000229117	ENST00000501597	RPL41	56041519	56042411	GCB_18725	openGene2openGene	RA
immune	GCB	rs2066819	chr12	56334474	chr12:56334474:GA:G	ENSG00000257727	ENST00000547570	CNPY2	56333300	56334483	GCB_18747	openGene2openGene	PSO
immune	GCB	rs12156002	chr8	128162799	rs13276381	ENSG00000249859	ENST00000657183	PVT1	128162702	128163456	GCB_83471	ocr2openGene	SLE
immune	GCB	rs35256947	chr2	230318606	rs720977	ENSG00000067066	ENST00000264052	SP100	230318261	230319695	GCB_46882	ocr2openGene	CRO
immune	GCB	rs4899260	chr14	68816658	rs4899261	ENSG00000185650	ENST00000553375	ZFP36L1	68816168	68817235	GCB_25209	ocr2openGene	CEL
immune	GCB	rs12232003	chr12	53180847	rs59218377	ENSG00000094914	ENST00000394384	AAAS	53180023	53181365	GCB_18558	openGene2openGene	T1D
immune	GCB	rs4252665	chr17	39756015	rs77013147	ENSG00000186075	ENST00000584588	ZPBP2	39755614	39756624	GCB_32919	ocr2openGene	SLE
immune	GCB	rs8079075	chr17	39756015	rs77013147	ENSG00000186075	ENST00000584588	ZPBP2	39755614	39756624	GCB_32919	ocr2openGene	SLE
immune	GCB	rs2317230	chr1	157701026	rs7528684	ENSG00000160856	ENST00000496769	FCRL3	157700310	157701181	GCB_4385	openGene2openGene	RA
immune	GCB	rs1887428	chr9	4984530	rs1887428	ENSG00000286162	ENST00000687545	ENSG00000286162	4984296	4985784	GCB_84307	openGene2openGene	IBD
immune	GCB	rs12156002	chr8	128173750	rs6470606	ENSG00000249859	ENST00000668351	PVT1	128173695	128174001	GCB_83473	ocr2openGene	SLE
immune	GCB	rs10760123	chr9	120893051	rs6478486	ENSG00000119403	ENST00000439674	PHF19	120892165	120893512	GCB_86908	ocr2openGene	ALG
immune	GCB	rs10760123	chr9	120893051	rs6478486	ENSG00000119403	ENST00000453868	PHF19	120892165	120893512	GCB_86908	ocr2openGene	ALG
immune	GCB	rs301806	chr1	8424763	rs301807	ENSG00000270282	ENST00000605785	ENSG00000270282	8423382	8424904	GCB_233	openGene2openGene	ALG
immune	GCB	rs12445568	chr16	30958236	rs62055866	ENSG00000167395	ENST00000300850	ZNF646	30956989	30958508	GCB_30211	openGene2openGene	PSO
immune	GCB	rs1463485	chr17	75855927	rs936394	ENSG00000132478	ENST00000586527	UNK	75854975	75856192	GCB_34229	openGene2openGene	SLE
immune	GCB	rs1463485	chr17	75855710	rs1463485	ENSG00000132478	ENST00000592629	UNK	75854975	75856192	GCB_34229	openGene2openGene	SLE
immune	GCB	rs917997	chr2	102436535	rs6746271	ENSG00000115607	ENST00000450855	IL18RAP	102436139	102436720	GCB_42575	openGene2openGene	CEL
immune	GCB	rs12156002	chr8	128162799	rs13276381	ENSG00000249859	ENST00000657112	PVT1	128162702	128163456	GCB_83471	ocr2openGene	SLE
immune	GCB	rs2066819	chr12	56334353	rs79824801	ENSG00000181852	ENST00000615206	RNF41	56333300	56334483	GCB_18747	openGene2openGene	PSO
immune	GCB	rs2066819	chr12	56334353	rs79824801	ENSG00000257727	ENST00000548013	CNPY2	56333300	56334483	GCB_18747	openGene2openGene	PSO
immune	GCB	rs917997	chr2	102435746	rs2110734	ENSG00000115607	ENST00000409369	IL18RAP	102435737	102436078	GCB_42574	ocr2openGene	CEL
immune	GCB	rs1048990	chr14	35122110	rs28365850	ENSG00000198604	ENST00000360310	BAZ1A	35121666	35122878	GCB_24214	openGene2openGene	ALG
immune	GCB	rs4239702	chr20	46111557	rs6074022	ENSG00000101017	ENST00000489304	CD40	46111231	46111676	GCB_48917	ocr2openGene	CRO
immune	GCB	rs7120737	chr11	47565510	rs11039300	ENSG00000149187	ENST00000528538	CELF1	47565028	47566294	GCB_13625	openGene2openGene	MS
immune	GCB	rs7120737	chr11	47565510	rs11039300	ENSG00000149187	ENST00000532048	CELF1	47565028	47566294	GCB_13625	openGene2openGene	MS
immune	GCB	rs12156002	chr8	128162799	rs13276381	ENSG00000249859	ENST00000665737	PVT1	128162702	128163456	GCB_83471	ocr2openGene	SLE
immune	GCB	rs243323	chr16	11255821	rs243332	ENSG00000122299	ENST00000574995	ZC3H7A	11254878	11256690	GCB_29565	openGene2openGene	SLE
immune	GCB	rs12156002	chr8	128163214	rs4733843	ENSG00000249859	ENST00000670795	PVT1	128162702	128163456	GCB_83471	ocr2openGene	SLE
immune	GCB	rs694739	chr11	64285685	rs887314	ENSG00000149761	ENST00000428347	NUDT22	64284423	64286013	GCB_14063	openGene2openGene	MS
immune	GCB	rs17323934	chr7	26864711	rs17323934	ENSG00000122566	ENST00000678449	HNRNPA2B1	26863561	26865200	GCB_75586	openGene2openGene	T1D
immune	GCB	rs60920700	chr3	119559846	rs41271393	ENSG00000241155	ENST00000466292	ARHGAP31-AS1	119559499	119560038	GCB_55701	openGene2openGene	VIT
immune	GCB	rs17323934	chr7	26864042	rs73069539	ENSG00000122566	ENST00000678431	HNRNPA2B1	26863561	26865200	GCB_75586	openGene2openGene	T1D
immune	GCB	rs2038255	chr14	35122110	rs28365850	ENSG00000100883	ENST00000678963	SRP54	35121666	35122878	GCB_24214	openGene2openGene	ECZ
immune	GCB	rs12114284	chr8	78723734	rs2046338	ENSG00000285744	ENST00000649603	ENSG00000285744	78723580	78724079	GCB_81915	openGene2openGene	SLE
immune	GCB	rs2038255	chr14	35122110	rs28365850	ENSG00000100883	ENST00000678836	SRP54	35121666	35122878	GCB_24214	openGene2openGene	ECZ
immune	GCB	rs7204270	chr16	30183519	rs930392	ENSG00000179965	ENST00000319296	ZNF771	30183234	30184687	GCB_30150	openGene2openGene	MS
immune	GCB	rs7187776	chr16	28846324	rs7187776	ENSG00000168488	ENST00000561539	ATXN2L	28846070	28846903	GCB_30092	openGene2openGene	T1D
immune	GCB	rs10200159	chr2	55617974	rs10200159	ENSG00000162994	ENST00000407122	CLHC1	55617011	55618047	GCB_41163	openGene2openGene	VIT
immune	GCB	rs10200159	chr2	55617974	rs10200159	ENSG00000143947	ENST00000468810	RPS27A	55617011	55618047	GCB_41163	openGene2openGene	VIT
immune	GCB	rs28449958	chr16	28863226	rs62037367	ENSG00000168488	ENST00000325215	ATXN2L	28863185	28864227	GCB_30093	openGene2openGene	IBD
immune	GCB	rs28449958	chr16	28864161	rs7193733	ENSG00000168488	ENST00000395547	ATXN2L	28863185	28864227	GCB_30093	openGene2openGene	IBD
immune	GCB	rs2265189	chr10	30434902	rs306589	ENSG00000237036	ENST00000424191	ZEB1-AS1	30433127	30434905	GCB_8832	openGene2openGene	CRO
immune	GCB	rs28449958	chr16	28863801	rs7198606	ENSG00000168488	ENST00000325215	ATXN2L	28863185	28864227	GCB_30093	openGene2openGene	IBD
immune	GCB	rs663743	chr11	64340263	rs663743	ENSG00000173264	ENST00000540370	GPR137	64339936	64341161	GCB_14068	openGene2openGene	T1D
immune	GCB	rs663743	chr11	64340005	rs479777	ENSG00000173264	ENST00000313074	GPR137	64339936	64341161	GCB_14068	openGene2openGene	T1D
immune	GCB	rs7723899	chr5	96896438	rs2548538	ENSG00000247121	ENST00000660209	ENSG00000247121	96896257	96897356	GCB_65674	openGene2openGene	CRO
immune	GCB	rs3748817	chr1	2642639	rs9970196	ENSG00000116151	ENST00000378531	MORN1	2642402	2643575	GCB_108	ocr2openGene	MS
immune	GCB	rs663743	chr11	64284975	rs2510066	ENSG00000149743	ENST00000539595	TRPT1	64284423	64286013	GCB_14063	openGene2openGene	T1D
immune	GCB	rs7187776	chr16	28880144	rs8055138	ENSG00000168488	ENST00000564656	ATXN2L	28879460	28880531	GCB_30094	openGene2openGene	T1D
immune	GCB	rs4917014	chr7	50269096	rs876037	ENSG00000235620	ENST00000440351	ENSG00000235620	50268724	50269617	GCB_76560	ocr2openGene	SLE
immune	GCB	rs4690229	chr4	973657	rs13137144	ENSG00000178950	ENST00000314167	GAK	972724	973925	GCB_58620	openGene2openGene	SLE
immune	GCB	rs8042861	chr15	90388131	rs2589940	ENSG00000197299	ENST00000560509	BLM	90387695	90389075	GCB_28783	openGene2openGene	MS
immune	GCB	rs773125	chr12	56042145	rs1131017	ENSG00000123374	ENST00000440311	CDK2	56041519	56042411	GCB_18725	openGene2openGene	RA
immune	GCB	rs1977710	chr1	157725388	chr1:157725388:ATG:A	ENSG00000132704	ENST00000462774	FCRL2	157724927	157725519	GCB_4388	openGene2openGene	GD
immune	GCB	rs2017445	chr12	56041720	rs705705	ENSG00000185664	ENST00000548689	PMEL	56041519	56042411	GCB_18725	openGene2openGene	VIT
immune	GCB	rs60920700	chr3	119559621	rs16829980	ENSG00000082701	ENST00000677788	GSK3B	119559499	119560038	GCB_55701	openGene2openGene	VIT
immune	GCB	rs28449958	chr16	28863883	rs11864750	ENSG00000260442	ENST00000686287	ATP2A1-AS1	28863185	28864227	GCB_30093	openGene2openGene	IBD
immune	GCB	rs1249910	chr3	112676994	rs12637953	ENSG00000163607	ENST00000473129	GTPBP8	112676671	112677409	GCB_55458	ocr2openGene	ECZ
immune	GCB	rs28449958	chr16	28863226	rs62037367	ENSG00000260442	ENST00000561547	ATP2A1-AS1	28863185	28864227	GCB_30093	openGene2openGene	IBD
immune	GCB	rs4690229	chr4	973657	rs13137144	ENSG00000127419	ENST00000515492	TMEM175	972724	973925	GCB_58620	openGene2openGene	SLE
immune	GCB	rs2066819	chr12	56300477	rs2695789	ENSG00000062485	ENST00000548567	CS	56299769	56300658	GCB_18744	openGene2openGene	PSO
immune	GCB	rs79157249	chr11	118926544	rs76598569	ENSG00000118181	ENST00000528547	RPS25	118926236	118926634	GCB_15907	openGene2openGene	CRO
immune	GCB	rs78865465	chr12	55974117	rs75639074	ENSG00000185664	ENST00000547137	PMEL	55973439	55974552	GCB_18720	openGene2openGene	T1D
immune	GCB	rs2542162	chr18	12884344	rs2292759	ENSG00000101624	ENST00000423709	CEP76	12883681	12884754	GCB_34986	openGene2openGene	T1D
immune	GCB	rs2017445	chr12	56041720	rs705705	ENSG00000185664	ENST00000548493	PMEL	56041519	56042411	GCB_18725	openGene2openGene	VIT
immune	GCB	rs28449958	chr16	28822933	rs201131521	ENSG00000177455	ENST00000565089	CD19	28822526	28824556	GCB_30091	openGene2openGene	IBD
immune	GCB	rs2265189	chr10	30433979	rs306587	ENSG00000237036	ENST00000693516	ZEB1-AS1	30433127	30434905	GCB_8832	openGene2openGene	CRO
immune	GCB	rs8079075	chr17	39756015	rs77013147	ENSG00000161405	ENST00000583368	IKZF3	39755614	39756624	GCB_32919	ocr2openGene	SLE
immune	GCB	rs2736337	chr8	11493510	rs4840568	ENSG00000136573	ENST00000529894	BLK	11491818	11493749	GCB_79932	openGene2openGene	RA
immune	GCB	rs1701704	chr12	56041628	rs705704	ENSG00000123374	ENST00000553376	CDK2	56041519	56042411	GCB_18725	openGene2openGene	T1D
immune	GCB	rs112006329	chr11	575800	rs34793529	ENSG00000174775	ENST00000397596	HRAS	575421	576768	GCB_12147	openGene2openGene	SLE
immune	GCB	rs35954981	chr12	9733365	rs10492165	ENSG00000110848	ENST00000228434	CD69	9732881	9733432	GCB_17056	openGene2openGene	T1D
immune	GCB	rs1701704	chr12	56041628	rs705704	ENSG00000123374	ENST00000556276	CDK2	56041519	56042411	GCB_18725	openGene2openGene	T1D
immune	GCB	rs301807	chr1	8424763	rs301807	ENSG00000074800	ENST00000643438	ENO1	8423382	8424904	GCB_233	openGene2openGene	VIT
immune	GCB	rs1036207	chr5	142109462	rs6580223	ENSG00000113552	ENST00000311337	GNPDA1	142108415	142109721	GCB_67170	openGene2openGene	MS
immune	GCB	rs6889239	chr5	151081488	rs960709	ENSG00000197043	ENST00000520378	ANXA6	151080427	151081529	GCB_67531	openGene2openGene	SLE
immune	GCB	rs1170436	chr16	68539161	rs1170445	ENSG00000168802	ENST00000398235	CHTF8	68538835	68540298	GCB_30893	openGene2openGene	SLE
immune	GCB	rs6716355	chr2	181305318	rs17365411	ENSG00000115232	ENST00000484404	ITGA4	181305203	181306161	GCB_45080	openGene2openGene	MS
immune	GCB	rs6716355	chr2	181305318	rs17365411	ENSG00000115232	ENST00000233573	ITGA4	181305203	181306161	GCB_45080	openGene2openGene	MS
immune	GCB	rs1701704	chr12	56041628	rs705704	ENSG00000065357	ENST00000551615	DGKA	56041519	56042411	GCB_18725	openGene2openGene	T1D
immune	GCB	rs5743618	chr4	38804814	rs200232721	ENSG00000231160	ENST00000620339	KLF3-AS1	38804207	38805360	GCB_59550	openGene2openGene	ALG
immune	GCB	rs77599401	chr1	206734774	rs144010760	ENSG00000162894	ENST00000628511	FCMR	206734524	206734844	GCB_6232	ocr2openGene	T1D
immune	GCB	rs1701704	chr12	56041628	rs705704	ENSG00000065357	ENST00000553783	DGKA	56041519	56042411	GCB_18725	openGene2openGene	T1D
immune	GCB	rs876039	chr7	50267738	rs4385425	ENSG00000185811	ENST00000439701	IKZF1	50266673	50268107	GCB_76558	ocr2openGene	T1D
immune	GCB	rs7187776	chr16	28824359	rs149808056	ENSG00000196296	ENST00000562185	ATP2A1	28822526	28824556	GCB_30091	openGene2openGene	T1D
immune	GCB	rs34593439	chr15	78944951	rs2289702	ENSG00000103811	ENST00000678281	CTSH	78944229	78945471	GCB_28376	openGene2openGene	T1D
immune	GCB	rs12421615	chr11	64284975	rs2510066	ENSG00000002330	ENST00000544785	BAD	64284423	64286013	GCB_14063	openGene2openGene	VIT
immune	GCB	rs2233424	chr6	44263742	rs3799963	ENSG00000112759	ENST00000472176	SLC29A1	44263204	44263883	GCB_70730	openGene2openGene	RA
immune	GCB	rs2233424	chr6	44263742	rs3799963	ENSG00000112759	ENST00000643869	SLC29A1	44263204	44263883	GCB_70730	openGene2openGene	RA
immune	GCB	rs8054198	chr16	10944503	rs8054198	ENSG00000263080	ENST00000572706	ENSG00000263080	10944260	10944994	GCB_29537	openGene2openGene	SLE
immune	GCB	rs9652601	chr16	11093926	rs12924729	ENSG00000263080	ENST00000572706	ENSG00000263080	11093377	11094572	GCB_29550	ocr2openGene	SLE
immune	GCB	rs876039	chr7	50269096	rs876037	ENSG00000185811	ENST00000439701	IKZF1	50268724	50269617	GCB_76560	ocr2openGene	T1D
immune	GCB	rs2017445	chr12	56041628	rs705704	ENSG00000123374	ENST00000555408	CDK2	56041519	56042411	GCB_18725	openGene2openGene	VIT
immune	GCB	rs2816316	chr1	192575969	rs7535818	ENSG00000116741	ENST00000464302	RGS2	192575336	192575996	GCB_5585	openGene2openGene	CEL
immune	GCB	rs2066819	chr12	56333921	rs80317430	ENSG00000166888	ENST00000537215	STAT6	56333300	56334483	GCB_18747	openGene2openGene	PSO
immune	GCB	rs78865465	chr12	55974117	rs75639074	ENSG00000258554	ENST00000554022	ENSG00000258554	55973439	55974552	GCB_18720	openGene2openGene	T1D
immune	GCB	rs5758343	chr22	41381311	rs2234053	ENSG00000100412	ENST00000679264	ACO2	41381085	41382561	GCB_51669	openGene2openGene	ALG
immune	GCB	rs1170436	chr16	68539392	rs1170443	ENSG00000168802	ENST00000567763	CHTF8	68538835	68540298	GCB_30893	openGene2openGene	SLE
immune	GCB	rs11154801	chr6	135497759	rs13197384	ENSG00000118513	ENST00000534121	MYB	135497264	135498130	GCB_73136	openGene2openGene	MS
immune	GCB	rs60920700	chr3	119559621	rs16829980	ENSG00000163389	ENST00000497447	POGLUT1	119559499	119560038	GCB_55701	openGene2openGene	VIT
immune	GCB	rs1170436	chr16	68540161	rs1170442	ENSG00000168802	ENST00000567763	CHTF8	68538835	68540298	GCB_30893	openGene2openGene	SLE
immune	GCB	rs28449958	chr16	28507775	rs153109	ENSG00000188603	ENST00000357857	CLN3	28507715	28508460	GCB_30085	openGene2openGene	IBD
immune	GCB	rs9611565	chr22	41381909	rs2234059	ENSG00000100413	ENST00000483837	POLR3H	41381085	41382561	GCB_51669	openGene2openGene	VIT
immune	GCB	rs9611565	chr22	41381554	rs9607799	ENSG00000100413	ENST00000483837	POLR3H	41381085	41382561	GCB_51669	openGene2openGene	VIT
immune	GCB	rs7130753	chr11	111602364	rs59921976	ENSG00000137720	ENST00000530214	C11orf1	111601824	111603205	GCB_15622	openGene2openGene	ALG
immune	GCB	rs35134214	chr15	38564760	rs55728265	ENSG00000171262	ENST00000491535	FAM98B	38563848	38565186	GCB_26900	openGene2openGene	T1D
immune	GCB	rs59593577	chr11	95692362	rs59593577	ENSG00000245552	ENST00000685622	ENSG00000245552	95692353	95692547	GCB_15120	ocr2openGene	ALG
immune	GCB	rs35134214	chr15	38564760	rs55728265	ENSG00000171262	ENST00000397609	FAM98B	38563848	38565186	GCB_26900	openGene2openGene	T1D
immune	GCB	rs9611565	chr22	41381311	rs2234053	ENSG00000100413	ENST00000483837	POLR3H	41381085	41382561	GCB_51669	openGene2openGene	VIT
immune	GCB	rs28449958	chr16	28507775	rs153109	ENSG00000188603	ENST00000568443	CLN3	28507715	28508460	GCB_30085	openGene2openGene	IBD
immune	GCB	rs6889239	chr5	151081488	rs960709	ENSG00000254298	ENST00000523781	ENSG00000254298	151080427	151081529	GCB_67531	openGene2openGene	SLE
immune	GCB	rs12946510	chr17	39756124	rs12946510	ENSG00000161405	ENST00000439167	IKZF3	39755614	39756624	GCB_32919	ocr2openGene	MS
immune	GCB	rs663743	chr11	64340263	rs663743	ENSG00000149761	ENST00000441250	NUDT22	64339936	64341161	GCB_14068	openGene2openGene	T1D
immune	GCB	rs12232003	chr12	53180847	rs59218377	ENSG00000205352	ENST00000546581	PRR13	53180023	53181365	GCB_18558	openGene2openGene	T1D
immune	GCB	rs10936599	chr3	169764547	rs2293607	ENSG00000239219	ENST00000600502	ENSG00000239219	169764242	169765364	GCB_57368	openGene2openGene	CEL
immune	GCB	rs2256814	chr20	63737186	rs1275330	ENSG00000101246	ENST00000607873	ARFRP1	63737099	63737748	GCB_49560	openGene2openGene	MS
immune	GCB	rs11719975	chr3	18758455	rs9849016	ENSG00000228956	ENST00000629984	SATB1-AS1	18758135	18758456	GCB_52682	ocr2openGene	MS
immune	GCB	rs4239702	chr20	46111557	rs6074022	ENSG00000101017	ENST00000695670	CD40	46111231	46111676	GCB_48917	ocr2openGene	RA
immune	GCB	rs58763752	chr10	32957868	rs1187075	ENSG00000150093	ENST00000484088	ITGB1	32957352	32958745	GCB_8929	openGene2openGene	T1D
immune	GCB	rs10936599	chr3	169769649	rs12637184	ENSG00000239219	ENST00000600502	ENSG00000239219	169769280	169769709	GCB_57369	openGene2openGene	CEL
immune	GCB	rs11719975	chr3	18758455	rs9849016	ENSG00000228956	ENST00000627379	SATB1-AS1	18758135	18758456	GCB_52682	ocr2openGene	MS
immune	GCB	rs27293	chr5	96958225	rs2351010	ENSG00000164307	ENST00000503921	ERAP1	96957506	96958748	GCB_65679	openGene2openGene	JIA
immune	GCB	rs34779708	chr10	35126627	rs4934730	ENSG00000095794	ENST00000344351	CREM	35126393	35127801	GCB_8997	openGene2openGene	IBD
immune	GCB	rs36014129	chr6	26189128	rs13204572	ENSG00000276180	ENST00000615353	H4C9	26188354	26189383	GCB_69743	openGene2openGene	SLE
immune	GCB	rs17323934	chr7	26865151	rs73069540	ENSG00000122566	ENST00000618183	HNRNPA2B1	26863561	26865200	GCB_75586	openGene2openGene	T1D
immune	GCB	rs149010539	chr3	48504480	rs114743756	ENSG00000164053	ENST00000320211	ATRIP	48503866	48504869	GCB_53811	openGene2openGene	CRO
immune	GCB	rs5743618	chr4	38804398	rs5743563	ENSG00000231160	ENST00000685630	KLF3-AS1	38804207	38805360	GCB_59550	openGene2openGene	ALG
immune	GCB	rs7187776	chr16	28863226	rs62037367	ENSG00000260442	ENST00000566956	ATP2A1-AS1	28863185	28864227	GCB_30093	openGene2openGene	T1D
immune	GCB	rs11611029	chr12	55974294	rs11171710	ENSG00000065357	ENST00000553084	DGKA	55973439	55974552	GCB_18720	openGene2openGene	HT
immune	GCB	rs60131261	chr6	30061023	rs9295829	ENSG00000204642	ENST00000429294	HLA-F	30060525	30061975	GCB_69970	openGene2openGene	VIT
immune	GCB	rs12156002	chr8	128150801	rs13279159	ENSG00000249859	ENST00000656532	PVT1	128150660	128152128	GCB_83469	openGene2openGene	SLE
immune	GCB	rs12156002	chr8	128163214	rs4733843	ENSG00000249859	ENST00000670009	PVT1	128162702	128163456	GCB_83471	ocr2openGene	SLE
immune	GCB	rs12156002	chr8	128150801	rs13279159	ENSG00000249859	ENST00000656168	PVT1	128150660	128152128	GCB_83469	openGene2openGene	SLE
immune	GCB	rs7679	chr20	45934368	rs1057208	ENSG00000175063	ENST00000496085	UBE2C	45933696	45935665	GCB_48904	openGene2openGene	SLE
immune	GCB	rs243332	chr16	11255821	rs243332	ENSG00000263080	ENST00000572706	ENSG00000263080	11254878	11256690	GCB_29565	openGene2openGene	CRO
immune	GCB	rs7812879	chr8	11492067	rs2251056	ENSG00000136573	ENST00000259089	BLK	11491818	11493749	GCB_79932	ocr2openGene	SLE
immune	GCB	rs7812879	chr8	11493169	rs2736344	ENSG00000136573	ENST00000529894	BLK	11491818	11493749	GCB_79932	ocr2openGene	SLE
immune	GCB	rs2618444	chr8	11493510	rs4840568	ENSG00000136573	ENST00000525389	BLK	11491818	11493749	GCB_79932	ocr2openGene	SLE
immune	GCB	rs1569723	chr20	46111557	rs6074022	ENSG00000101017	ENST00000372285	CD40	46111231	46111676	GCB_48917	ocr2openGene	GD
immune	GCB	rs35954981	chr12	9733403	rs10492166	ENSG00000173391	ENST00000539518	OLR1	9732881	9733432	GCB_17056	openGene2openGene	T1D
immune	GCB	rs921650	chr17	39926554	rs12603332	ENSG00000161395	ENST00000579146	PGAP3	39926492	39928194	GCB_32930	openGene2openGene	ALG
immune	GCB	rs28449958	chr16	28863801	rs7198606	ENSG00000169682	ENST00000564476	SPNS1	28863185	28864227	GCB_30093	openGene2openGene	IBD
immune	GCB	rs17323934	chr7	26864711	rs17323934	ENSG00000270933	ENST00000602992	ENSG00000270933	26863561	26865200	GCB_75586	openGene2openGene	T1D
immune	GCB	rs28449958	chr16	28863226	rs62037367	ENSG00000169682	ENST00000564476	SPNS1	28863185	28864227	GCB_30093	openGene2openGene	IBD
immune	GCB	rs3748817	chr1	2585342	rs60733400	ENSG00000116151	ENST00000378531	MORN1	2585274	2586093	GCB_105	openGene2openGene	MS
immune	GCB	rs663743	chr11	64340263	rs663743	ENSG00000173264	ENST00000541952	GPR137	64339936	64341161	GCB_14068	openGene2openGene	T1D
immune	GCB	rs9926533	chr16	31073073	rs11281612	ENSG00000103496	ENST00000478150	STX4	31072997	31074776	GCB_30215	openGene2openGene	SLE
immune	GCB	rs7723899	chr5	96896995	rs2548535	ENSG00000247121	ENST00000660209	ENSG00000247121	96896257	96897356	GCB_65674	openGene2openGene	CRO
immune	GCB	rs2066819	chr12	56333921	rs80317430	ENSG00000135423	ENST00000461077	GLS2	56333300	56334483	GCB_18747	openGene2openGene	PSO
immune	GCB	rs13260060	chr8	70403682	rs71517442	ENSG00000221947	ENST00000520273	XKR9	70401972	70403874	GCB_81733	openGene2openGene	MS
immune	GCB	rs7204270	chr16	30183519	rs930392	ENSG00000261416	ENST00000567153	CORO1A-AS1	30183234	30184687	GCB_30150	openGene2openGene	MS
immune	GCB	rs6752107	chr2	233252023	rs10199278	ENSG00000066248	ENST00000409079	NGEF	233251202	233252125	GCB_47073	openGene2openGene	CRO
immune	GCB	rs61759532	chr17	7337072	rs61759532	ENSG00000132522	ENST00000571695	GPS2	7336112	7337247	GCB_31984	openGene2openGene	T1D
immune	GCB	rs2910686	chr5	96958112	rs1363974	ENSG00000247121	ENST00000663822	ENSG00000247121	96957506	96958748	GCB_65679	openGene2openGene	PSO
immune	GCB	rs250308	chr5	119347807	rs1112247	ENSG00000145779	ENST00000388882	TNFAIP8	119347493	119347923	GCB_66228	ocr2openGene	ALG
immune	GCB	rs9926533	chr16	31074149	rs2303222	ENSG00000103496	ENST00000313843	STX4	31072997	31074776	GCB_30215	openGene2openGene	SLE
immune	GCB	rs2066819	chr12	56334216	rs2371494	ENSG00000166888	ENST00000543873	STAT6	56333300	56334483	GCB_18747	openGene2openGene	PSO
immune	GCB	rs112006329	chr11	575800	rs34793529	ENSG00000174775	ENST00000482021	HRAS	575421	576768	GCB_12147	openGene2openGene	SLE
immune	GCB	rs2017445	chr12	56041720	rs705705	ENSG00000139531	ENST00000551841	SUOX	56041519	56042411	GCB_18725	openGene2openGene	VIT
immune	GCB	rs2265189	chr10	30433979	rs306587	ENSG00000237036	ENST00000692750	ZEB1-AS1	30433127	30434905	GCB_8832	openGene2openGene	CRO
immune	GCB	rs11611029	chr12	55974294	rs11171710	ENSG00000185664	ENST00000552882	PMEL	55973439	55974552	GCB_18720	openGene2openGene	HT
immune	GCB	rs9469899	chr6	34792548	rs7752060	ENSG00000272288	ENST00000606496	ILRUN-AS1	34791451	34792741	GCB_70268	openGene2openGene	GD
immune	GCB	rs1170436	chr16	68539384	rs1170444	ENSG00000141076	ENST00000567460	UTP4	68538835	68540298	GCB_30893	openGene2openGene	SLE
immune	GCB	rs1170436	chr16	68540161	rs1170442	ENSG00000141076	ENST00000562237	UTP4	68538835	68540298	GCB_30893	openGene2openGene	SLE
immune	GCB	rs11611029	chr12	55974294	rs11171710	ENSG00000139531	ENST00000551841	SUOX	55973439	55974552	GCB_18720	openGene2openGene	HT
immune	GCB	rs11611029	chr12	55974294	rs11171710	ENSG00000185664	ENST00000549430	PMEL	55973439	55974552	GCB_18720	openGene2openGene	HT
immune	GCB	rs41263646	chr1	183590706	rs12091406	ENSG00000116698	ENST00000367538	SMG7	183589916	183591178	GCB_5408	openGene2openGene	SLE
immune	GCB	rs9469899	chr6	34792548	rs7752060	ENSG00000272288	ENST00000687757	ILRUN-AS1	34791451	34792741	GCB_70268	openGene2openGene	GD
immune	GCB	rs12128789	chr1	212699732	rs2202683	ENSG00000203705	ENST00000488246	TATDN3	212699064	212700906	GCB_6473	openGene2openGene	T1D
immune	GCB	rs6702254	chr1	206793397	rs6689179	ENSG00000162894	ENST00000529560	FCMR	206793017	206793616	GCB_6239	ocr2openGene	IBD
immune	GCB	rs10883723	chr10	102503918	rs3818470	ENSG00000107862	ENST00000677240	GBF1	102503668	102504112	GCB_11160	openGene2openGene	ALG
immune	GCB	rs5758343	chr22	41413899	rs132919	ENSG00000100412	ENST00000677516	ACO2	41413298	41414706	GCB_51671	ocr2openGene	ALG
immune	GCB	rs10883723	chr10	102502871	rs2296590	ENSG00000107862	ENST00000677618	GBF1	102501955	102503110	GCB_11159	openGene2openGene	ALG
immune	GCB	rs11643872	chr16	30958165	rs11643872	ENSG00000099364	ENST00000562319	FBXL19	30956989	30958508	GCB_30211	openGene2openGene	GD
immune	GCB	rs5743618	chr4	38804362	rs59480104	ENSG00000231160	ENST00000668586	KLF3-AS1	38804207	38805360	GCB_59550	openGene2openGene	ALG
immune	GCB	rs5758343	chr22	41414166	rs132920	ENSG00000100412	ENST00000678788	ACO2	41413298	41414706	GCB_51671	ocr2openGene	ALG
immune	GCB	rs1048990	chr14	35122110	rs28365850	ENSG00000174373	ENST00000389698	RALGAPA1	35121666	35122878	GCB_24214	openGene2openGene	ALG
immune	GCB	rs607703	chr11	128734337	rs605093	ENSG00000254703	ENST00000526269	SENCR	128733727	128734776	GCB_16386	ocr2openGene	T1D
immune	GCB	rs180977001	chr3	58332750	rs185407974	ENSG00000168301	ENST00000479179	KCTD6	58332596	58333839	GCB_54207	openGene2openGene	SLE
immune	GCB	rs10876864	chr12	56042145	rs1131017	ENSG00000257727	ENST00000551276	CNPY2	56041519	56042411	GCB_18725	openGene2openGene	ALG
immune	GCB	rs34840245	chr6	34757701	rs7743724	ENSG00000137309	ENST00000447654	HMGA1	34756510	34757795	GCB_70267	openGene2openGene	SLE
immune	GCB	rs180977001	chr3	58332750	rs185407974	ENSG00000283148	ENST00000636316	ENSG00000283148	58332596	58333839	GCB_54207	openGene2openGene	SLE
immune	GCB	rs2066819	chr12	56334474	chr12:56334474:GA:G	ENSG00000110944	ENST00000228534	IL23A	56333300	56334483	GCB_18747	openGene2openGene	PSO
immune	GCB	rs2066819	chr12	56360038	rs2066818	ENSG00000110944	ENST00000619177	IL23A	56359842	56360737	GCB_18750	openGene2openGene	PSO
immune	GCB	rs5743618	chr4	38804814	rs200232721	ENSG00000231160	ENST00000504219	KLF3-AS1	38804207	38805360	GCB_59550	openGene2openGene	ALG
immune	GCB	rs5743618	chr4	38804579	rs5743560	ENSG00000231160	ENST00000504219	KLF3-AS1	38804207	38805360	GCB_59550	openGene2openGene	ALG
immune	GCB	rs10883723	chr10	102502871	rs2296590	ENSG00000107862	ENST00000679155	GBF1	102501955	102503110	GCB_11159	openGene2openGene	ALG
immune	GCB	rs60131261	chr6	30061023	rs9295829	ENSG00000066379	ENST00000376785	POLR1H	30060525	30061975	GCB_69970	openGene2openGene	VIT
immune	GCB	rs2265189	chr10	30434902	rs306589	ENSG00000148516	ENST00000558440	ZEB1	30433127	30434905	GCB_8832	openGene2openGene	CRO
immune	GCB	rs5743618	chr4	38804579	rs5743560	ENSG00000035928	ENST00000503784	RFC1	38804207	38805360	GCB_59550	openGene2openGene	ALG
immune	GCB	rs10883723	chr10	102502871	rs2296590	ENSG00000171206	ENST00000644979	TRIM8	102501955	102503110	GCB_11159	openGene2openGene	ALG
immune	GCB	rs12156002	chr8	128162799	rs13276381	ENSG00000249859	ENST00000670626	PVT1	128162702	128163456	GCB_83471	ocr2openGene	SLE
immune	GCB	rs2066819	chr12	56334353	rs79824801	ENSG00000257303	ENST00000549565	CNPY2-AS1	56333300	56334483	GCB_18747	openGene2openGene	PSO
immune	GCB	rs2066819	chr12	56333921	rs80317430	ENSG00000257303	ENST00000660360	CNPY2-AS1	56333300	56334483	GCB_18747	openGene2openGene	PSO
immune	GCB	rs2066819	chr12	56334353	rs79824801	ENSG00000110958	ENST00000456859	PTGES3	56333300	56334483	GCB_18747	openGene2openGene	PSO
immune	GCB	rs2542162	chr18	12884344	rs2292759	ENSG00000141391	ENST00000587735	PRELID3A	12883681	12884754	GCB_34986	openGene2openGene	T1D
immune	GCB	rs3801810	chr7	26864711	rs17323934	ENSG00000106004	ENST00000520854	HOXA5	26863561	26865200	GCB_75586	openGene2openGene	CRO
immune	GCB	rs12156002	chr8	128163214	rs4733843	ENSG00000249859	ENST00000517838	PVT1	128162702	128163456	GCB_83471	ocr2openGene	SLE
immune	GCB	rs12156002	chr8	128162799	rs13276381	ENSG00000249859	ENST00000513868	PVT1	128162702	128163456	GCB_83471	ocr2openGene	SLE
immune	GCB	rs5758343	chr22	41381909	rs2234059	ENSG00000100413	ENST00000483837	POLR3H	41381085	41382561	GCB_51669	openGene2openGene	ALG
immune	GCB	rs1170436	chr16	68539161	rs1170445	ENSG00000141076	ENST00000568448	UTP4	68538835	68540298	GCB_30893	openGene2openGene	SLE
immune	GCB	rs2066819	chr12	56333921	rs80317430	ENSG00000196465	ENST00000551834	MYL6B	56333300	56334483	GCB_18747	openGene2openGene	PSO
immune	GCB	rs33993564	chr5	150847077	rs10051924	ENSG00000070614	ENST00000524161	NDST1	150846915	150847456	GCB_67521	openGene2openGene	IBD
immune	GCB	rs12771452	chr10	113679771	rs28411397	ENSG00000165806	ENST00000369321	CASP7	113679028	113681178	GCB_11489	openGene2openGene	VIT
immune	GCB	rs5743618	chr4	38805230	rs118034493	ENSG00000231160	ENST00000692145	KLF3-AS1	38804207	38805360	GCB_59550	openGene2openGene	ALG
immune	GCB	rs61759532	chr17	7337072	rs61759532	ENSG00000181856	ENST00000570783	SLC2A4	7336112	7337247	GCB_31984	openGene2openGene	T1D
immune	GCB	rs773125	chr12	56042145	rs1131017	ENSG00000185664	ENST00000546543	PMEL	56041519	56042411	GCB_18725	openGene2openGene	RA
immune	GCB	rs5758343	chr22	41413899	rs132919	ENSG00000100412	ENST00000396512	ACO2	41413298	41414706	GCB_51671	ocr2openGene	ALG
immune	GCB	rs5758343	chr22	41413633	rs202635	ENSG00000100412	ENST00000678269	ACO2	41413298	41414706	GCB_51671	ocr2openGene	ALG
immune	GCB	rs12421615	chr11	64285685	rs887314	ENSG00000149743	ENST00000539595	TRPT1	64284423	64286013	GCB_14063	openGene2openGene	VIT
immune	GCB	rs1966115	chr8	78711382	rs1483573	ENSG00000285744	ENST00000649603	ENSG00000285744	78710983	78711457	GCB_81912	ocr2openGene	SLE
immune	GCB	rs694739	chr11	64284975	rs2510066	ENSG00000173457	ENST00000309318	PPP1R14B	64284423	64286013	GCB_14063	openGene2openGene	MS
immune	GCB	rs12421615	chr11	64284975	rs2510066	ENSG00000149743	ENST00000394547	TRPT1	64284423	64286013	GCB_14063	openGene2openGene	VIT
immune	GCB	rs12421615	chr11	64285685	rs887314	ENSG00000149743	ENST00000542040	TRPT1	64284423	64286013	GCB_14063	openGene2openGene	VIT
immune	GCB	rs7187776	chr16	28863801	rs7198606	ENSG00000260442	ENST00000561547	ATP2A1-AS1	28863185	28864227	GCB_30093	openGene2openGene	T1D
immune	GCB	rs7187776	chr16	28863883	rs11864750	ENSG00000260442	ENST00000561547	ATP2A1-AS1	28863185	28864227	GCB_30093	openGene2openGene	T1D
immune	GCB	rs149010539	chr3	48504480	rs114743756	ENSG00000164054	ENST00000424965	SHISA5	48503866	48504869	GCB_53811	openGene2openGene	CRO
immune	GCB	rs12148050	chr14	102805840	rs8003237	ENSG00000131323	ENST00000392745	TRAF3	102805488	102806055	GCB_26330	ocr2openGene	MS
immune	GCB	rs34779708	chr10	35127585	rs12765038	ENSG00000095794	ENST00000468236	CREM	35126393	35127801	GCB_8997	openGene2openGene	IBD
immune	GCB	rs12421615	chr11	64284975	rs2510066	ENSG00000149743	ENST00000546089	TRPT1	64284423	64286013	GCB_14063	openGene2openGene	VIT
immune	GCB	rs13153019	chr5	177357438	rs4976688	ENSG00000198055	ENST00000393576	GRK6	177357193	177358363	GCB_68400	openGene2openGene	ALG
immune	GCB	rs13153019	chr5	177357511	rs4075958	ENSG00000198055	ENST00000355472	GRK6	177357193	177358363	GCB_68400	openGene2openGene	ALG
immune	GCB	rs7679	chr20	45934368	rs1057208	ENSG00000175063	ENST00000352551	UBE2C	45933696	45935665	GCB_48904	openGene2openGene	SLE
immune	GCB	rs17323934	chr7	26865151	rs73069540	ENSG00000122566	ENST00000678183	HNRNPA2B1	26863561	26865200	GCB_75586	openGene2openGene	T1D
immune	GCB	rs5743618	chr4	38804362	rs59480104	ENSG00000157796	ENST00000503697	WDR19	38804207	38805360	GCB_59550	openGene2openGene	ALG
immune	GCB	rs61759532	chr17	7337072	rs61759532	ENSG00000264772	ENST00000581621	ENSG00000264772	7336112	7337247	GCB_31984	openGene2openGene	T1D
immune	GCB	rs17020139	chr1	107804125	rs78435278	ENSG00000230489	ENST00000438318	VAV3-AS1	107804088	107804736	GCB_3331	ocr2openGene	HT
immune	GCB	rs12156002	chr8	128163214	rs4733843	ENSG00000249859	ENST00000657682	PVT1	128162702	128163456	GCB_83471	ocr2openGene	SLE
immune	GCB	rs7187776	chr16	28846324	rs7187776	ENSG00000168488	ENST00000325215	ATXN2L	28846070	28846903	GCB_30092	openGene2openGene	T1D
immune	GCB	rs28449958	chr16	28863226	rs62037367	ENSG00000169682	ENST00000311008	SPNS1	28863185	28864227	GCB_30093	openGene2openGene	IBD
immune	GCB	rs2256814	chr20	63737186	rs1275330	ENSG00000197114	ENST00000472711	ZGPAT	63737099	63737748	GCB_49560	openGene2openGene	MS
immune	GCB	rs1569723	chr20	46111557	rs6074022	ENSG00000101017	ENST00000695672	CD40	46111231	46111676	GCB_48917	ocr2openGene	GD
immune	GCB	rs921650	chr17	39926554	rs12603332	ENSG00000161395	ENST00000584620	PGAP3	39926492	39928194	GCB_32930	openGene2openGene	ALG
immune	GCB	rs5743618	chr4	38804814	rs200232721	ENSG00000157796	ENST00000503697	WDR19	38804207	38805360	GCB_59550	openGene2openGene	ALG
immune	GCB	rs2790159	chr10	58282426	rs2790188	ENSG00000122873	ENST00000333926	CISD1	58282377	58283099	GCB_9454	ocr2openGene	CRO
immune	GCB	rs5743618	chr4	38804814	rs200232721	ENSG00000157796	ENST00000511729	WDR19	38804207	38805360	GCB_59550	openGene2openGene	ALG
immune	GCB	rs766751473	chr5	132457594	rs4705950	ENSG00000283782	ENST00000638504	ENSG00000283782	132456237	132457830	GCB_66710	ocr2openGene	T1D
immune	GCB	rs5743618	chr4	38805230	rs118034493	ENSG00000157796	ENST00000503697	WDR19	38804207	38805360	GCB_59550	openGene2openGene	ALG
immune	GCB	rs27293	chr5	96958112	rs1363974	ENSG00000247121	ENST00000665723	ENSG00000247121	96957506	96958748	GCB_65679	openGene2openGene	JIA
immune	GCB	rs12232003	chr12	53180847	rs59218377	ENSG00000123349	ENST00000550069	PFDN5	53180023	53181365	GCB_18558	openGene2openGene	T1D
immune	GCB	rs11611029	chr12	55974294	rs11171710	ENSG00000065357	ENST00000553783	DGKA	55973439	55974552	GCB_18720	openGene2openGene	HT
immune	GCB	rs12156002	chr8	128150801	rs13279159	ENSG00000249859	ENST00000666776	PVT1	128150660	128152128	GCB_83469	openGene2openGene	SLE
immune	GCB	rs10790268	chr11	118870222	rs4938572	ENSG00000110367	ENST00000531971	DDX6	118869933	118871178	GCB_15897	ocr2openGene	RA
immune	GCB	rs663743	chr11	64285685	rs887314	ENSG00000149743	ENST00000539595	TRPT1	64284423	64286013	GCB_14063	openGene2openGene	T1D
immune	GCB	rs12232003	chr12	53180847	rs59218377	ENSG00000123349	ENST00000549759	PFDN5	53180023	53181365	GCB_18558	openGene2openGene	T1D
immune	GCB	rs2017445	chr12	56041628	rs705704	ENSG00000135404	ENST00000552164	CD63	56041519	56042411	GCB_18725	openGene2openGene	VIT
immune	GCB	rs2017445	chr12	56041720	rs705705	ENSG00000135404	ENST00000552754	CD63	56041519	56042411	GCB_18725	openGene2openGene	VIT
immune	GCB	rs60920700	chr3	119559610	rs41271391	ENSG00000082701	ENST00000677423	GSK3B	119559499	119560038	GCB_55701	openGene2openGene	VIT
immune	GCB	rs6752107	chr2	233252023	rs10199278	ENSG00000066248	ENST00000373552	NGEF	233251202	233252125	GCB_47073	openGene2openGene	CRO
immune	GCB	rs9926533	chr16	31073073	rs11281612	ENSG00000099364	ENST00000562319	FBXL19	31072997	31074776	GCB_30215	openGene2openGene	SLE
immune	GCB	rs2066819	chr12	56267121	rs60542959	ENSG00000135423	ENST00000623608	GLS2	56266591	56267629	GCB_18743	openGene2openGene	PSO
immune	GCB	rs9926533	chr16	31073073	rs11281612	ENSG00000103496	ENST00000496977	STX4	31072997	31074776	GCB_30215	openGene2openGene	SLE
immune	GCB	rs2910686	chr5	96958225	rs2351010	ENSG00000247121	ENST00000665421	ENSG00000247121	96957506	96958748	GCB_65679	openGene2openGene	PSO
immune	GCB	rs9611565	chr22	41381879	rs2234058	ENSG00000100412	ENST00000677698	ACO2	41381085	41382561	GCB_51669	openGene2openGene	VIT
immune	GCB	rs9469899	chr6	34792451	rs7769820	ENSG00000272288	ENST00000689838	ILRUN-AS1	34791451	34792741	GCB_70268	openGene2openGene	GD
immune	GCB	rs9611565	chr22	41381311	rs2234053	ENSG00000100412	ENST00000677698	ACO2	41381085	41382561	GCB_51669	openGene2openGene	VIT
immune	GCB	rs11246217	chr11	575800	rs34793529	ENSG00000174775	ENST00000479482	HRAS	575421	576768	GCB_12147	openGene2openGene	SLE
immune	GCB	rs663743	chr11	64285685	rs887314	ENSG00000149781	ENST00000541252	FERMT3	64284423	64286013	GCB_14063	openGene2openGene	T1D
immune	GCB	rs2265189	chr10	30433979	rs306587	ENSG00000237036	ENST00000659795	ZEB1-AS1	30433127	30434905	GCB_8832	openGene2openGene	CRO
immune	GCB	rs2038255	chr14	35122110	rs28365850	ENSG00000165410	ENST00000672163	CFL2	35121666	35122878	GCB_24214	openGene2openGene	ECZ
immune	GCB	rs1217382	chr1	113905292	rs971173	ENSG00000134262	ENST00000489499	AP4B1	113904366	113905816	GCB_3630	openGene2openGene	CRO
immune	GCB	rs13153019	chr5	177357611	rs4075959	ENSG00000169228	ENST00000303251	RAB24	177357193	177358363	GCB_68400	openGene2openGene	ALG
immune	GCB	rs2017445	chr12	56041720	rs705705	ENSG00000135404	ENST00000548898	CD63	56041519	56042411	GCB_18725	openGene2openGene	VIT
immune	GCB	rs11154801	chr6	135506535	rs7750586	ENSG00000135541	ENST00000488690	AHI1	135506151	135506970	GCB_73138	ocr2openGene	MS
immune	GCB	rs4690229	chr4	987108	rs11248061	ENSG00000145214	ENST00000273814	DGKQ	986643	987593	GCB_58622	openGene2openGene	SLE
immune	GCB	rs72832915	chr17	39730733	rs3809717	ENSG00000141736	ENST00000578199	ERBB2	39730098	39730941	GCB_32917	openGene2openGene	SLE
immune	GCB	rs11154801	chr6	135506535	rs7750586	ENSG00000135541	ENST00000327035	AHI1	135506151	135506970	GCB_73138	ocr2openGene	MS
immune	GCB	rs12156002	chr8	128174390	rs7826413	ENSG00000249859	ENST00000658158	PVT1	128174167	128174673	GCB_83474	ocr2openGene	SLE
immune	GCB	rs28449958	chr16	28863883	rs11864750	ENSG00000177455	ENST00000565089	CD19	28863185	28864227	GCB_30093	openGene2openGene	IBD
immune	GCB	rs11230563	chr11	61022171	rs55753183	ENSG00000013725	ENST00000545320	CD6	61021555	61022471	GCB_13900	ocr2openGene	CRO
immune	GCB	rs28449958	chr16	28863226	rs62037367	ENSG00000177455	ENST00000565089	CD19	28863185	28864227	GCB_30093	openGene2openGene	IBD
immune	GCB	rs11154801	chr6	135506535	rs7750586	ENSG00000135541	ENST00000524469	AHI1	135506151	135506970	GCB_73138	ocr2openGene	MS
immune	GCB	rs2066819	chr12	56300477	rs2695789	ENSG00000062485	ENST00000546930	CS	56299769	56300658	GCB_18744	openGene2openGene	PSO
immune	GCB	rs78865465	chr12	55974117	rs75639074	ENSG00000185664	ENST00000546543	PMEL	55973439	55974552	GCB_18720	openGene2openGene	T1D
immune	GCB	rs2304206	chr19	49665670	rs2304205	ENSG00000126457	ENST00000454376	PRMT1	49665327	49666239	GCB_38876	openGene2openGene	VIT
immune	GCB	rs11154801	chr6	135506535	rs7750586	ENSG00000135541	ENST00000680656	AHI1	135506151	135506970	GCB_73138	ocr2openGene	MS
immune	GCB	rs917997	chr2	102418584	rs1420106	ENSG00000115604	ENST00000233957	IL18R1	102418453	102419342	GCB_42570	openGene2openGene	CEL
immune	GCB	rs17664743	chr7	50213224	rs56132545	ENSG00000185811	ENST00000439701	IKZF1	50212652	50213853	GCB_76557	ocr2openGene	ALG
immune	GCB	rs2304206	chr19	49665763	rs2304204	ENSG00000126457	ENST00000527412	PRMT1	49665327	49666239	GCB_38876	openGene2openGene	VIT
immune	GCB	rs41263646	chr1	183590726	rs2333681	ENSG00000232860	ENST00000421703	SMG7-AS1	183589916	183591178	GCB_5408	openGene2openGene	SLE
immune	GCB	rs59716545	chr17	39756124	rs12946510	ENSG00000161405	ENST00000535189	IKZF3	39755614	39756624	GCB_32919	ocr2openGene	RA
immune	GCB	rs2017445	chr12	56041628	rs705704	ENSG00000229117	ENST00000546485	RPL41	56041519	56042411	GCB_18725	openGene2openGene	VIT
immune	GCB	rs12156002	chr8	128162799	rs13276381	ENSG00000249859	ENST00000665856	PVT1	128162702	128163456	GCB_83471	ocr2openGene	SLE
immune	GCB	rs12156002	chr8	128163214	rs4733843	ENSG00000249859	ENST00000517525	PVT1	128162702	128163456	GCB_83471	ocr2openGene	SLE
immune	GCB	rs41263646	chr1	183590706	rs12091406	ENSG00000232860	ENST00000624060	SMG7-AS1	183589916	183591178	GCB_5408	openGene2openGene	SLE
immune	GCB	rs773125	chr12	56042145	rs1131017	ENSG00000229117	ENST00000546485	RPL41	56041519	56042411	GCB_18725	openGene2openGene	RA
immune	GCB	rs694739	chr11	64340005	rs479777	ENSG00000149743	ENST00000546133	TRPT1	64339936	64341161	GCB_14068	openGene2openGene	MS
immune	GCB	rs35256947	chr2	230233763	rs1946410	ENSG00000067066	ENST00000432979	SP100	230233725	230233901	GCB_46876	ocr2openGene	CRO
immune	GCB	rs35256947	chr2	230233763	rs1946410	ENSG00000067066	ENST00000264052	SP100	230233725	230233901	GCB_46876	ocr2openGene	CRO
immune	GCB	rs2317230	chr1	157700500	rs945635	ENSG00000160856	ENST00000478179	FCRL3	157700310	157701181	GCB_4385	openGene2openGene	RA
immune	GCB	rs694739	chr11	64340005	rs479777	ENSG00000149743	ENST00000540472	TRPT1	64339936	64341161	GCB_14068	openGene2openGene	MS
immune	GCB	rs2790159	chr10	58283096	rs11335426	ENSG00000072401	ENST00000373910	UBE2D1	58282377	58283099	GCB_9454	ocr2openGene	CRO
immune	GCB	rs4899260	chr14	68816828	rs4899262	ENSG00000185650	ENST00000557086	ZFP36L1	68816168	68817235	GCB_25209	ocr2openGene	CEL
immune	GCB	rs12156002	chr8	128162799	rs13276381	ENSG00000249859	ENST00000666353	PVT1	128162702	128163456	GCB_83471	ocr2openGene	SLE
immune	GCB	rs1887428	chr9	4984530	rs1887428	ENSG00000286162	ENST00000686082	ENSG00000286162	4984296	4985784	GCB_84307	openGene2openGene	IBD
immune	GCB	rs12720356	chr19	10380329	rs2304257	ENSG00000105401	ENST00000222005	CDC37	10380135	10381084	GCB_37235	openGene2openGene	PSO
immune	GCB	rs4252665	chr17	39756015	rs77013147	ENSG00000186075	ENST00000377940	ZPBP2	39755614	39756624	GCB_32919	ocr2openGene	SLE
immune	GCB	rs8079075	chr17	39756015	rs77013147	ENSG00000186075	ENST00000377940	ZPBP2	39755614	39756624	GCB_32919	ocr2openGene	SLE
immune	GCB	rs12232003	chr12	53180847	rs59218377	ENSG00000094914	ENST00000549983	AAAS	53180023	53181365	GCB_18558	openGene2openGene	T1D
immune	GCB	rs2038255	chr14	35122110	rs28365850	ENSG00000100906	ENST00000554001	NFKBIA	35121666	35122878	GCB_24214	openGene2openGene	ECZ
immune	GCB	rs12232003	chr12	53180847	rs59218377	ENSG00000094914	ENST00000548880	AAAS	53180023	53181365	GCB_18558	openGene2openGene	T1D
immune	GCB	rs694739	chr11	64284975	rs2510066	ENSG00000149761	ENST00000537707	NUDT22	64284423	64286013	GCB_14063	openGene2openGene	MS
immune	GCB	rs1463485	chr17	75855710	rs1463485	ENSG00000132478	ENST00000589666	UNK	75854975	75856192	GCB_34229	openGene2openGene	SLE
immune	GCB	rs694739	chr11	64285685	rs887314	ENSG00000149761	ENST00000422364	NUDT22	64284423	64286013	GCB_14063	openGene2openGene	MS
immune	GCB	rs694739	chr11	64285685	rs887314	ENSG00000149761	ENST00000279206	NUDT22	64284423	64286013	GCB_14063	openGene2openGene	MS
immune	GCB	rs1048990	chr14	35122110	rs28365850	ENSG00000258704	ENST00000556705	SRP54-AS1	35121666	35122878	GCB_24214	openGene2openGene	ALG
immune	GCB	rs12156002	chr8	128162799	rs13276381	ENSG00000249859	ENST00000521951	PVT1	128162702	128163456	GCB_83471	ocr2openGene	SLE
immune	GCB	rs1048990	chr14	35292469	rs1048990	ENSG00000258704	ENST00000688866	SRP54-AS1	35291901	35292860	GCB_24220	openGene2openGene	ALG
immune	GCB	rs4239702	chr20	46111557	rs6074022	ENSG00000101017	ENST00000372285	CD40	46111231	46111676	GCB_48917	ocr2openGene	CRO
immune	GCB	rs7187776	chr16	28863801	rs7198606	ENSG00000283845	ENST00000577590	MIR4721	28863185	28864227	GCB_30093	openGene2openGene	T1D
immune	GCB	rs1048990	chr14	35292469	rs1048990	ENSG00000258704	ENST00000689842	SRP54-AS1	35291901	35292860	GCB_24220	openGene2openGene	ALG
immune	GCB	rs2038255	chr14	35122110	rs28365850	ENSG00000100906	ENST00000555629	NFKBIA	35121666	35122878	GCB_24214	openGene2openGene	ECZ
immune	GCB	rs35954981	chr12	9732930	rs12304510	ENSG00000069493	ENST00000444971	CLEC2D	9732881	9733432	GCB_17056	openGene2openGene	T1D
immune	GCB	rs35954981	chr12	9733403	rs10492166	ENSG00000069493	ENST00000325960	CLEC2D	9732881	9733432	GCB_17056	openGene2openGene	T1D
immune	GCB	rs10876864	chr12	56042145	rs1131017	ENSG00000111540	ENST00000360299	RAB5B	56041519	56042411	GCB_18725	openGene2openGene	ALG
immune	GCB	rs17323934	chr7	26864711	rs17323934	ENSG00000122566	ENST00000678431	HNRNPA2B1	26863561	26865200	GCB_75586	openGene2openGene	T1D
immune	GCB	rs10876864	chr12	56042145	rs1131017	ENSG00000123374	ENST00000556276	CDK2	56041519	56042411	GCB_18725	openGene2openGene	ALG
immune	GCB	rs2038255	chr14	35122110	rs28365850	ENSG00000100883	ENST00000679045	SRP54	35121666	35122878	GCB_24214	openGene2openGene	ECZ
immune	GCB	rs5758343	chr22	41413899	rs132919	ENSG00000100412	ENST00000677532	ACO2	41413298	41414706	GCB_51671	ocr2openGene	ALG
immune	GCB	rs12927355	chr16	11093926	rs12924729	ENSG00000263080	ENST00000572706	ENSG00000263080	11093377	11094572	GCB_29550	ocr2openGene	T1D
immune	GCB	rs5743618	chr4	38804362	rs59480104	ENSG00000231160	ENST00000685630	KLF3-AS1	38804207	38805360	GCB_59550	openGene2openGene	ALG
immune	GCB	rs7187776	chr16	28863801	rs7198606	ENSG00000260442	ENST00000686664	ATP2A1-AS1	28863185	28864227	GCB_30093	openGene2openGene	T1D
immune	GCB	rs7204270	chr16	30183519	rs930392	ENSG00000179965	ENST00000434417	ZNF771	30183234	30184687	GCB_30150	openGene2openGene	MS
immune	GCB	rs12156002	chr8	128162799	rs13276381	ENSG00000249859	ENST00000670535	PVT1	128162702	128163456	GCB_83471	ocr2openGene	SLE
immune	GCB	rs7204270	chr16	30183519	rs930392	ENSG00000179965	ENST00000566625	ZNF771	30183234	30184687	GCB_30150	openGene2openGene	MS
immune	GCB	rs663743	chr11	64340263	rs663743	ENSG00000173264	ENST00000539833	GPR137	64339936	64341161	GCB_14068	openGene2openGene	T1D
immune	GCB	rs663743	chr11	64340263	rs663743	ENSG00000173264	ENST00000536667	GPR137	64339936	64341161	GCB_14068	openGene2openGene	T1D
immune	GCB	rs12156002	chr8	128150801	rs13279159	ENSG00000249859	ENST00000657667	PVT1	128150660	128152128	GCB_83469	openGene2openGene	SLE
immune	GCB	rs7812879	chr8	11493212	rs9694294	ENSG00000136573	ENST00000525389	BLK	11491818	11493749	GCB_79932	ocr2openGene	SLE
immune	GCB	rs28449958	chr16	28863801	rs7198606	ENSG00000169682	ENST00000565975	SPNS1	28863185	28864227	GCB_30093	openGene2openGene	IBD
immune	GCB	rs2910686	chr5	96958112	rs1363974	ENSG00000164307	ENST00000508227	ERAP1	96957506	96958748	GCB_65679	openGene2openGene	PSO
immune	GCB	rs28449958	chr16	28880144	rs8055138	ENSG00000213658	ENST00000630764	LAT	28879460	28880531	GCB_30094	openGene2openGene	IBD
immune	GCB	rs59593577	chr11	95692362	rs59593577	ENSG00000149212	ENST00000536441	SESN3	95692353	95692547	GCB_15120	ocr2openGene	ALG
immune	GCB	rs1701704	chr12	55996852	rs705702	ENSG00000111540	ENST00000448789	RAB5B	55996818	55997552	GCB_18723	openGene2openGene	T1D
immune	GCB	rs27293	chr5	96958112	rs1363974	ENSG00000247121	ENST00000663822	ENSG00000247121	96957506	96958748	GCB_65679	openGene2openGene	JIA
immune	GCB	rs2073167	chr22	41533171	rs2076198	ENSG00000100412	ENST00000679320	ACO2	41532776	41533551	GCB_51682	ocr2openGene	MS
immune	GCB	rs694739	chr11	64340263	rs663743	ENSG00000173113	ENST00000539854	TRMT112	64339936	64341161	GCB_14068	openGene2openGene	MS
immune	GCB	rs6938946	chr6	35298454	rs9380500	ENSG00000112039	ENST00000648059	FANCE	35297592	35298533	GCB_70279	openGene2openGene	SLE
immune	GCB	rs694739	chr11	64340005	rs479777	ENSG00000173113	ENST00000308774	TRMT112	64339936	64341161	GCB_14068	openGene2openGene	MS
immune	GCB	rs28449958	chr16	28864161	rs7193733	ENSG00000169682	ENST00000566059	SPNS1	28863185	28864227	GCB_30093	openGene2openGene	IBD
immune	GCB	rs7723899	chr5	96897102	rs2161657	ENSG00000247121	ENST00000665723	ENSG00000247121	96896257	96897356	GCB_65674	openGene2openGene	CRO
immune	GCB	rs663743	chr11	64285685	rs887314	ENSG00000149743	ENST00000542040	TRPT1	64284423	64286013	GCB_14063	openGene2openGene	T1D
immune	GCB	rs7723899	chr5	96896546	chr5:96232250	ENSG00000247121	ENST00000663822	ENSG00000247121	96896257	96897356	GCB_65674	openGene2openGene	CRO
immune	GCB	rs7723899	chr5	96896438	rs2548538	ENSG00000247121	ENST00000663822	ENSG00000247121	96896257	96897356	GCB_65674	openGene2openGene	CRO
immune	GCB	rs2066819	chr12	56333921	rs80317430	ENSG00000135423	ENST00000479952	GLS2	56333300	56334483	GCB_18747	openGene2openGene	PSO
immune	GCB	rs60920700	chr3	119559846	rs41271393	ENSG00000082701	ENST00000678439	GSK3B	119559499	119560038	GCB_55701	openGene2openGene	VIT
immune	GCB	rs28449958	chr16	28864161	rs7193733	ENSG00000260442	ENST00000566956	ATP2A1-AS1	28863185	28864227	GCB_30093	openGene2openGene	IBD
immune	GCB	rs13260060	chr8	70403682	rs71517442	ENSG00000221947	ENST00000520030	XKR9	70401972	70403874	GCB_81733	openGene2openGene	MS
immune	GCB	rs28449958	chr16	28880144	rs8055138	ENSG00000275807	ENST00000614819	ENSG00000275807	28879460	28880531	GCB_30094	openGene2openGene	IBD
immune	GCB	rs250308	chr5	119355086	rs3813308	ENSG00000172869	ENST00000510924	DMXL1	119354982	119355180	GCB_66232	openGene2openGene	ALG
immune	GCB	rs2066819	chr12	56267121	rs60542959	ENSG00000135423	ENST00000486433	GLS2	56266591	56267629	GCB_18743	openGene2openGene	PSO
immune	GCB	rs9926533	chr16	30958165	rs11643872	ENSG00000099364	ENST00000562798	FBXL19	30956989	30958508	GCB_30211	openGene2openGene	SLE
immune	GCB	rs1217382	chr1	113905292	rs971173	ENSG00000134262	ENST00000369569	AP4B1	113904366	113905816	GCB_3630	openGene2openGene	CRO
immune	GCB	rs2017445	chr12	56041720	rs705705	ENSG00000135404	ENST00000546939	CD63	56041519	56042411	GCB_18725	openGene2openGene	VIT
immune	GCB	rs663743	chr11	64285685	rs887314	ENSG00000149781	ENST00000544997	FERMT3	64284423	64286013	GCB_14063	openGene2openGene	T1D
immune	GCB	rs3197999	chr3	50299601	rs34136796	ENSG00000188338	ENST00000621456	SLC38A3	50298780	50299912	GCB_53898	openGene2openGene	IBD
immune	GCB	rs9652601	chr16	11095073	rs12919083	ENSG00000175643	ENST00000312499	RMI2	11094673	11095187	GCB_29551	ocr2openGene	SLE
immune	GCB	rs9652601	chr16	11093926	rs12924729	ENSG00000175643	ENST00000648619	RMI2	11093377	11094572	GCB_29550	ocr2openGene	SLE
immune	GCB	rs9652601	chr16	11093926	rs12924729	ENSG00000175643	ENST00000312499	RMI2	11093377	11094572	GCB_29550	ocr2openGene	SLE
immune	GCB	rs1701704	chr12	56041628	rs705704	ENSG00000123374	ENST00000555357	CDK2	56041519	56042411	GCB_18725	openGene2openGene	T1D
immune	GCB	rs9926533	chr16	31073073	rs11281612	ENSG00000099381	ENST00000452917	SETD1A	31072997	31074776	GCB_30215	openGene2openGene	SLE
immune	GCB	rs2236262	chr14	68816213	rs168961	ENSG00000185650	ENST00000555997	ZFP36L1	68816168	68817235	GCB_25209	ocr2openGene	MS
immune	GCB	rs10985070	chr9	120876986	rs73541868	ENSG00000119403	ENST00000419155	PHF19	120875873	120877917	GCB_86906	openGene2openGene	RA
immune	GCB	rs112006329	chr11	575800	rs34793529	ENSG00000174775	ENST00000462734	HRAS	575421	576768	GCB_12147	openGene2openGene	SLE
immune	GCB	rs7775055	chr6	32686046	rs199526678	ENSG00000204287	ENST00000395388	HLA-DRA	32685572	32686070	GCB_70141	ocr2openGene	JIA
immune	GCB	rs112006329	chr11	575800	rs34793529	ENSG00000247095	ENST00000692695	MIR210HG	575421	576768	GCB_12147	openGene2openGene	SLE
immune	GCB	rs10936599	chr3	169764547	rs2293607	ENSG00000173890	ENST00000491740	GPR160	169764242	169765364	GCB_57368	openGene2openGene	CEL
immune	GCB	rs12156002	chr8	128163214	rs4733843	ENSG00000249859	ENST00000661988	PVT1	128162702	128163456	GCB_83471	ocr2openGene	SLE
immune	GCB	rs4917014	chr7	50267214	rs11185603	ENSG00000185811	ENST00000439701	IKZF1	50266673	50268107	GCB_76558	ocr2openGene	SLE
immune	GCB	rs1021156	chr8	78723734	rs2046338	ENSG00000104432	ENST00000541183	IL7	78723580	78724079	GCB_81915	openGene2openGene	MS
immune	GCB	rs34593439	chr15	78944951	rs2289702	ENSG00000103811	ENST00000678799	CTSH	78944229	78945471	GCB_28376	openGene2openGene	T1D
immune	GCB	rs13153019	chr5	177357511	rs4075958	ENSG00000169230	ENST00000502670	PRELID1	177357193	177358363	GCB_68400	openGene2openGene	ALG
immune	GCB	rs13136820	chr4	40305547	rs13136820	ENSG00000168421	ENST00000513894	RHOH	40305250	40305810	GCB_59634	ocr2openGene	GD
immune	GCB	rs9611565	chr22	41381909	rs2234059	ENSG00000100413	ENST00000431534	POLR3H	41381085	41382561	GCB_51669	openGene2openGene	VIT
immune	GCB	rs11246217	chr11	575800	rs34793529	ENSG00000247095	ENST00000688898	MIR210HG	575421	576768	GCB_12147	openGene2openGene	SLE
immune	GCB	rs12156002	chr8	128163214	rs4733843	ENSG00000249859	ENST00000666777	PVT1	128162702	128163456	GCB_83471	ocr2openGene	SLE
immune	GCB	rs12421615	chr11	64285685	rs887314	ENSG00000002330	ENST00000394532	BAD	64284423	64286013	GCB_14063	openGene2openGene	VIT
immune	GCB	rs2066819	chr12	56333921	rs80317430	ENSG00000166888	ENST00000556259	STAT6	56333300	56334483	GCB_18747	openGene2openGene	PSO
immune	GCB	rs2066819	chr12	56334353	rs79824801	ENSG00000166888	ENST00000553397	STAT6	56333300	56334483	GCB_18747	openGene2openGene	PSO
immune	GCB	rs35954981	chr12	9732930	rs12304510	ENSG00000110848	ENST00000536709	CD69	9732881	9733432	GCB_17056	openGene2openGene	T1D
immune	GCB	rs7207591	chr17	42276943	rs4029774	ENSG00000168610	ENST00000678048	STAT3	42275578	42277040	GCB_33045	openGene2openGene	ALG
immune	GCB	rs28449958	chr16	28507775	rs153109	ENSG00000188603	ENST00000333496	CLN3	28507715	28508460	GCB_30085	openGene2openGene	IBD
immune	GCB	rs12156002	chr8	128163214	rs4733843	ENSG00000249859	ENST00000659625	PVT1	128162702	128163456	GCB_83471	ocr2openGene	SLE
immune	GCB	rs5743618	chr4	38804814	rs200232721	ENSG00000231160	ENST00000655930	KLF3-AS1	38804207	38805360	GCB_59550	openGene2openGene	ALG
immune	GCB	rs2256814	chr20	63737253	rs1151623	ENSG00000101246	ENST00000610774	ARFRP1	63737099	63737748	GCB_49560	openGene2openGene	MS
immune	GCB	rs9611565	chr22	41381909	rs2234059	ENSG00000100413	ENST00000337566	POLR3H	41381085	41382561	GCB_51669	openGene2openGene	VIT
immune	GCB	rs9611565	chr22	41381909	rs2234059	ENSG00000100413	ENST00000442616	POLR3H	41381085	41382561	GCB_51669	openGene2openGene	VIT
immune	GCB	rs28449958	chr16	28507775	rs153109	ENSG00000188603	ENST00000357806	CLN3	28507715	28508460	GCB_30085	openGene2openGene	IBD
immune	GCB	rs60920700	chr3	119559846	rs41271393	ENSG00000163389	ENST00000497447	POGLUT1	119559499	119560038	GCB_55701	openGene2openGene	VIT
immune	GCB	rs663743	chr11	64285685	rs887314	ENSG00000149761	ENST00000543358	NUDT22	64284423	64286013	GCB_14063	openGene2openGene	T1D
immune	GCB	rs60920700	chr3	119559610	rs41271391	ENSG00000163389	ENST00000497447	POGLUT1	119559499	119560038	GCB_55701	openGene2openGene	VIT
immune	GCB	rs7130753	chr11	111602364	rs59921976	ENSG00000137720	ENST00000260276	C11orf1	111601824	111603205	GCB_15622	openGene2openGene	ALG
immune	GCB	rs11154801	chr6	135497759	rs13197384	ENSG00000118513	ENST00000526187	MYB	135497264	135498130	GCB_73136	openGene2openGene	MS
immune	GCB	rs12927355	chr16	11093926	rs12924729	ENSG00000175643	ENST00000648619	RMI2	11093377	11094572	GCB_29550	ocr2openGene	T1D
immune	GCB	rs60920700	chr3	119559621	rs16829980	ENSG00000163389	ENST00000476573	POGLUT1	119559499	119560038	GCB_55701	openGene2openGene	VIT
immune	GCB	rs7187776	chr16	28846324	rs7187776	ENSG00000178188	ENST00000545570	SH2B1	28846070	28846903	GCB_30092	openGene2openGene	T1D
immune	GCB	rs7130753	chr11	111602364	rs59921976	ENSG00000137720	ENST00000530799	C11orf1	111601824	111603205	GCB_15622	openGene2openGene	ALG
immune	GCB	rs2304206	chr19	49665670	rs2304205	ENSG00000126460	ENST00000246794	PRRG2	49665327	49666239	GCB_38876	openGene2openGene	VIT
immune	GCB	rs12927355	chr16	11093926	rs12924729	ENSG00000175643	ENST00000576027	RMI2	11093377	11094572	GCB_29550	ocr2openGene	T1D
immune	GCB	rs5758343	chr22	41381237	rs2234052	ENSG00000100412	ENST00000677698	ACO2	41381085	41382561	GCB_51669	openGene2openGene	ALG
immune	GCB	rs112006329	chr11	575800	rs34793529	ENSG00000023191	ENST00000527485	RNH1	575421	576768	GCB_12147	openGene2openGene	SLE
immune	GCB	rs663743	chr11	64285685	rs887314	ENSG00000173264	ENST00000377702	GPR137	64284423	64286013	GCB_14063	openGene2openGene	T1D
immune	GCB	rs13153019	chr5	177357438	rs4976688	ENSG00000146094	ENST00000312943	DOK3	177357193	177358363	GCB_68400	openGene2openGene	ALG
immune	GCB	rs13153019	chr5	177357611	rs4075959	ENSG00000146094	ENST00000377112	DOK3	177357193	177358363	GCB_68400	openGene2openGene	ALG
immune	GCB	rs13153019	chr5	177357611	rs4075959	ENSG00000146094	ENST00000501403	DOK3	177357193	177358363	GCB_68400	openGene2openGene	ALG
immune	GCB	rs1170436	chr16	68540042	rs1182968	ENSG00000168802	ENST00000522091	CHTF8	68538835	68540298	GCB_30893	openGene2openGene	SLE
immune	GCB	rs2256814	chr20	63737451	rs2236510	ENSG00000101246	ENST00000614942	ARFRP1	63737099	63737748	GCB_49560	openGene2openGene	MS
immune	GCB	rs63406760	chr12	123233754	rs1727332	ENSG00000182196	ENST00000453766	ARL6IP4	123232754	123233807	GCB_21072	openGene2openGene	ALG
immune	GCB	rs28449958	chr16	28507775	rs153109	ENSG00000188603	ENST00000360019	CLN3	28507715	28508460	GCB_30085	openGene2openGene	IBD
immune	GCB	rs5743618	chr4	38804475	rs5743562	ENSG00000231160	ENST00000689848	KLF3-AS1	38804207	38805360	GCB_59550	openGene2openGene	ALG
immune	GCB	rs2256814	chr20	63737451	rs2236510	ENSG00000101246	ENST00000607873	ARFRP1	63737099	63737748	GCB_49560	openGene2openGene	MS
immune	GCB	rs11719975	chr3	18758455	rs9849016	ENSG00000228956	ENST00000596139	SATB1-AS1	18758135	18758456	GCB_52682	ocr2openGene	MS
immune	GCB	rs301806	chr1	8424763	rs301807	ENSG00000074800	ENST00000646370	ENO1	8423382	8424904	GCB_233	openGene2openGene	ALG
immune	GCB	rs13018977	chr2	241316415	rs13006939	ENSG00000115687	ENST00000475666	PASK	241314864	241316657	GCB_47359	openGene2openGene	T1D
immune	GCB	rs694739	chr11	64340263	rs663743	ENSG00000173264	ENST00000536017	GPR137	64339936	64341161	GCB_14068	openGene2openGene	MS
immune	GCB	rs10936599	chr3	169769649	rs12637184	ENSG00000171757	ENST00000522830	LRRC34	169769280	169769709	GCB_57369	openGene2openGene	CEL
immune	GCB	rs7512552	chr1	150487216	rs3840449	ENSG00000143420	ENST00000361532	ENSA	150487084	150487693	GCB_4013	openGene2openGene	ECZ
immune	GCB	rs13153019	chr5	177357511	rs4075958	ENSG00000198055	ENST00000355958	GRK6	177357193	177358363	GCB_68400	openGene2openGene	ALG
immune	GCB	rs13153019	chr5	177357511	rs4075958	ENSG00000198055	ENST00000393576	GRK6	177357193	177358363	GCB_68400	openGene2openGene	ALG
immune	GCB	rs13153019	chr5	177357611	rs4075959	ENSG00000198055	ENST00000355472	GRK6	177357193	177358363	GCB_68400	openGene2openGene	ALG
immune	GCB	rs6752107	chr2	233252023	rs10199278	ENSG00000204120	ENST00000489328	GIGYF2	233251202	233252125	GCB_47073	openGene2openGene	CRO
immune	GCB	rs13153019	chr5	177357438	rs4976688	ENSG00000198055	ENST00000507633	GRK6	177357193	177358363	GCB_68400	openGene2openGene	ALG
immune	GCB	rs4690229	chr4	986676	rs4690220	ENSG00000090316	ENST00000502558	MAEA	986643	987593	GCB_58622	openGene2openGene	SLE
immune	GCB	rs28449958	chr16	28863883	rs11864750	ENSG00000168488	ENST00000563314	ATXN2L	28863185	28864227	GCB_30093	openGene2openGene	IBD
immune	GCB	rs28449958	chr16	28863883	rs11864750	ENSG00000169682	ENST00000311008	SPNS1	28863185	28864227	GCB_30093	openGene2openGene	IBD
immune	GCB	rs28449958	chr16	28880144	rs8055138	ENSG00000213658	ENST00000360872	LAT	28879460	28880531	GCB_30094	openGene2openGene	IBD
immune	GCB	rs1569723	chr20	46111557	rs6074022	ENSG00000101017	ENST00000695670	CD40	46111231	46111676	GCB_48917	ocr2openGene	GD
immune	GCB	rs7512552	chr1	150487216	rs3840449	ENSG00000143420	ENST00000356527	ENSA	150487084	150487693	GCB_4013	openGene2openGene	ECZ
immune	GCB	rs27293	chr5	96958112	rs1363974	ENSG00000247121	ENST00000660209	ENSG00000247121	96957506	96958748	GCB_65679	openGene2openGene	JIA
immune	GCB	rs28449958	chr16	28863226	rs62037367	ENSG00000168488	ENST00000382686	ATXN2L	28863185	28864227	GCB_30093	openGene2openGene	IBD
immune	GCB	rs28449958	chr16	28863226	rs62037367	ENSG00000168488	ENST00000563314	ATXN2L	28863185	28864227	GCB_30093	openGene2openGene	IBD
immune	GCB	rs78865465	chr12	55974117	rs75639074	ENSG00000065357	ENST00000331886	DGKA	55973439	55974552	GCB_18720	openGene2openGene	T1D
immune	GCB	rs12156002	chr8	128150801	rs13279159	ENSG00000249859	ENST00000669951	PVT1	128150660	128152128	GCB_83469	openGene2openGene	SLE
immune	GCB	rs28449958	chr16	28863226	rs62037367	ENSG00000168488	ENST00000340394	ATXN2L	28863185	28864227	GCB_30093	openGene2openGene	IBD
immune	GCB	rs1701704	chr12	55996852	rs705702	ENSG00000111540	ENST00000548068	RAB5B	55996818	55997552	GCB_18723	openGene2openGene	T1D
immune	GCB	rs1701704	chr12	56041628	rs705704	ENSG00000111540	ENST00000548068	RAB5B	56041519	56042411	GCB_18725	openGene2openGene	T1D
immune	GCB	rs11714843	chr3	119498465	rs2280670	ENSG00000144843	ENST00000485496	ADPRH	119498099	119499014	GCB_55693	openGene2openGene	JIA
immune	GCB	rs921650	chr17	39926554	rs12603332	ENSG00000161395	ENST00000429199	PGAP3	39926492	39928194	GCB_32930	openGene2openGene	ALG
immune	GCB	rs28449958	chr16	28863226	rs62037367	ENSG00000168488	ENST00000395547	ATXN2L	28863185	28864227	GCB_30093	openGene2openGene	IBD
immune	GCB	rs2256814	chr20	63737451	rs2236510	ENSG00000197114	ENST00000468235	ZGPAT	63737099	63737748	GCB_49560	openGene2openGene	MS
immune	GCB	rs28449958	chr16	28863801	rs7198606	ENSG00000169682	ENST00000566059	SPNS1	28863185	28864227	GCB_30093	openGene2openGene	IBD
immune	GCB	rs60920700	chr3	119559610	rs41271391	ENSG00000082701	ENST00000677338	GSK3B	119559499	119560038	GCB_55701	openGene2openGene	VIT
immune	GCB	rs60920700	chr3	119559846	rs41271393	ENSG00000082701	ENST00000677903	GSK3B	119559499	119560038	GCB_55701	openGene2openGene	VIT
immune	GCB	rs2542162	chr18	12884344	rs2292759	ENSG00000168675	ENST00000590308	LDLRAD4	12883681	12884754	GCB_34986	openGene2openGene	T1D
immune	GCB	rs2265189	chr10	30434902	rs306589	ENSG00000237036	ENST00000607455	ZEB1-AS1	30433127	30434905	GCB_8832	openGene2openGene	CRO
immune	GCB	rs2066819	chr12	56334474	chr12:56334474:GA:G	ENSG00000135423	ENST00000461077	GLS2	56333300	56334483	GCB_18747	openGene2openGene	PSO
immune	GCB	rs1701704	chr12	56041628	rs705704	ENSG00000257449	ENST00000551846	ENSG00000257449	56041519	56042411	GCB_18725	openGene2openGene	T1D
immune	GCB	rs1887428	chr9	4984530	rs1887428	ENSG00000287759	ENST00000655730	ENSG00000287759	4984296	4985784	GCB_84307	openGene2openGene	IBD
immune	GCB	rs9926533	chr16	31074149	rs2303222	ENSG00000103496	ENST00000496977	STX4	31072997	31074776	GCB_30215	openGene2openGene	SLE
immune	GCB	rs35954981	chr12	9733365	rs10492165	ENSG00000110848	ENST00000416624	CD69	9732881	9733432	GCB_17056	openGene2openGene	T1D
immune	GCB	rs1249910	chr3	112676994	rs12637953	ENSG00000163607	ENST00000488781	GTPBP8	112676671	112677409	GCB_55458	ocr2openGene	ECZ
immune	GCB	rs250308	chr5	119347807	rs1112247	ENSG00000145779	ENST00000503646	TNFAIP8	119347493	119347923	GCB_66228	ocr2openGene	ALG
immune	GCB	rs773125	chr12	56042145	rs1131017	ENSG00000123374	ENST00000556464	CDK2	56041519	56042411	GCB_18725	openGene2openGene	RA
immune	GCB	rs10883723	chr10	102502871	rs2296590	ENSG00000269609	ENST00000670059	C10orf95-AS1	102501955	102503110	GCB_11159	openGene2openGene	ALG
immune	GCB	rs9926533	chr16	31073073	rs11281612	ENSG00000099381	ENST00000262519	SETD1A	31072997	31074776	GCB_30215	openGene2openGene	SLE
immune	GCB	rs2017445	chr12	55996852	rs59877680	ENSG00000185664	ENST00000549233	PMEL	55996818	55997552	GCB_18723	openGene2openGene	VIT
immune	GCB	rs663743	chr11	64285685	rs887314	ENSG00000149781	ENST00000279227	FERMT3	64284423	64286013	GCB_14063	openGene2openGene	T1D
immune	GCB	rs12087340	chr1	85276474	rs1060843	ENSG00000162643	ENST00000326813	DNAI3	85275678	85277107	GCB_2643	openGene2openGene	MS
immune	GCB	rs3197999	chr3	49416401	rs6997	ENSG00000145029	ENST00000436744	NICN1	49415919	49416606	GCB_53849	openGene2openGene	IBD
immune	GCB	rs243332	chr16	11255821	rs243332	ENSG00000179583	ENST00000381835	CIITA	11254878	11256690	GCB_29565	openGene2openGene	CRO
immune	GCB	rs7187776	chr16	28846324	rs7187776	ENSG00000176953	ENST00000320805	NFATC2IP	28846070	28846903	GCB_30092	openGene2openGene	T1D
immune	GCB	rs28449958	chr16	28880144	rs8055138	ENSG00000177548	ENST00000358201	RABEP2	28879460	28880531	GCB_30094	openGene2openGene	IBD
immune	GCB	rs13153019	chr5	177357511	rs4075958	ENSG00000131188	ENST00000507881	PRR7	177357193	177358363	GCB_68400	openGene2openGene	ALG
immune	GCB	rs12156002	chr8	128186044	rs59602790	ENSG00000249859	ENST00000665246	PVT1	128185551	128186249	GCB_83476	ocr2openGene	SLE
immune	GCB	rs2265189	chr10	30434902	rs306589	ENSG00000237036	ENST00000605946	ZEB1-AS1	30433127	30434905	GCB_8832	openGene2openGene	CRO
immune	GCB	rs28449958	chr16	28863226	rs62037367	ENSG00000168488	ENST00000564656	ATXN2L	28863185	28864227	GCB_30093	openGene2openGene	IBD
immune	GCB	rs7187776	chr16	28880144	rs8055138	ENSG00000176953	ENST00000562977	NFATC2IP	28879460	28880531	GCB_30094	openGene2openGene	T1D
immune	GCB	rs28449958	chr16	28863226	rs62037367	ENSG00000168488	ENST00000561539	ATXN2L	28863185	28864227	GCB_30093	openGene2openGene	IBD
immune	GCB	rs2256814	chr20	63737451	rs2236510	ENSG00000273154	ENST00000496820	ENSG00000273154	63737099	63737748	GCB_49560	openGene2openGene	MS
immune	GCB	rs28449958	chr16	28864161	rs7193733	ENSG00000168488	ENST00000561539	ATXN2L	28863185	28864227	GCB_30093	openGene2openGene	IBD
immune	GCB	rs7187776	chr16	28863801	rs7198606	ENSG00000168488	ENST00000568266	ATXN2L	28863185	28864227	GCB_30093	openGene2openGene	T1D
immune	GCB	rs7187776	chr16	28863883	rs11864750	ENSG00000168488	ENST00000562867	ATXN2L	28863185	28864227	GCB_30093	openGene2openGene	T1D
immune	GCB	rs5743618	chr4	38804841	rs74288437	ENSG00000035928	ENST00000504849	RFC1	38804207	38805360	GCB_59550	openGene2openGene	ALG
immune	GCB	rs5758343	chr22	41414166	rs132920	ENSG00000100412	ENST00000677516	ACO2	41413298	41414706	GCB_51671	ocr2openGene	ALG
immune	GCB	rs10883723	chr10	102503918	rs3818470	ENSG00000107862	ENST00000677506	GBF1	102503668	102504112	GCB_11160	openGene2openGene	ALG
immune	GCB	rs5758343	chr22	41413899	rs132919	ENSG00000100412	ENST00000678788	ACO2	41413298	41414706	GCB_51671	ocr2openGene	ALG
immune	GCB	rs11643872	chr16	30958165	rs11643872	ENSG00000099364	ENST00000338343	FBXL19	30956989	30958508	GCB_30211	openGene2openGene	GD
immune	GCB	rs12445568	chr16	31033362	rs58726213	ENSG00000185947	ENST00000562971	ZNF267	31032666	31034472	GCB_30214	openGene2openGene	PSO
immune	GCB	rs5743618	chr4	38805206	rs5743557	ENSG00000231160	ENST00000668586	KLF3-AS1	38804207	38805360	GCB_59550	openGene2openGene	ALG
immune	GCB	rs180977001	chr3	58332737	rs180977001	ENSG00000168301	ENST00000491093	KCTD6	58332596	58333839	GCB_54207	openGene2openGene	SLE
immune	GCB	rs13153019	chr5	177357438	rs4976688	ENSG00000169220	ENST00000514102	RGS14	177357193	177358363	GCB_68400	openGene2openGene	ALG
immune	GCB	rs4917129	chr7	50281878	rs17634369	ENSG00000235620	ENST00000440351	ENSG00000235620	50281447	50282659	GCB_76563	ocr2openGene	CRO
immune	GCB	rs12148050	chr14	102805840	rs8003237	ENSG00000259508	ENST00000559675	ENSG00000259508	102805488	102806055	GCB_26330	ocr2openGene	MS
immune	GCB	rs11246217	chr11	575800	rs34793529	ENSG00000199038	ENST00000362168	MIR210	575421	576768	GCB_12147	openGene2openGene	SLE
immune	GCB	rs2017445	chr12	55996852	rs59877680	ENSG00000139613	ENST00000394023	SMARCC2	55996818	55997552	GCB_18723	openGene2openGene	VIT
immune	GCB	rs5743618	chr4	38804362	rs59480104	ENSG00000231160	ENST00000690832	KLF3-AS1	38804207	38805360	GCB_59550	openGene2openGene	ALG
immune	GCB	rs243332	chr16	11255821	rs243332	ENSG00000277369	ENST00000615722	ENSG00000277369	11254878	11256690	GCB_29565	openGene2openGene	CRO
immune	GCB	rs5743618	chr4	38805230	rs118034493	ENSG00000231160	ENST00000504219	KLF3-AS1	38804207	38805360	GCB_59550	openGene2openGene	ALG
immune	GCB	rs479844	chr11	65791795	rs10791824	ENSG00000172803	ENST00000526972	SNX32	65791643	65792311	GCB_14180	openGene2openGene	ALG
immune	GCB	rs2066819	chr12	56334216	rs2371494	ENSG00000110944	ENST00000228534	IL23A	56333300	56334483	GCB_18747	openGene2openGene	PSO
immune	GCB	rs17323934	chr7	26864042	rs73069539	ENSG00000288962	ENST00000689370	ENSG00000288962	26863561	26865200	GCB_75586	openGene2openGene	T1D
immune	GCB	rs5743618	chr4	38804398	rs5743563	ENSG00000231160	ENST00000668586	KLF3-AS1	38804207	38805360	GCB_59550	openGene2openGene	ALG
immune	GCB	rs12148050	chr14	102805688	rs8023164	ENSG00000259508	ENST00000559675	ENSG00000259508	102805488	102806055	GCB_26330	ocr2openGene	MS
immune	GCB	rs41263646	chr1	183589970	rs10911365	ENSG00000116698	ENST00000508461	SMG7	183589916	183591178	GCB_5408	openGene2openGene	SLE
immune	GCB	rs2265189	chr10	30433979	rs306587	ENSG00000148516	ENST00000561304	ZEB1	30433127	30434905	GCB_8832	openGene2openGene	CRO
immune	GCB	rs5743618	chr4	38804398	rs5743563	ENSG00000035928	ENST00000503784	RFC1	38804207	38805360	GCB_59550	openGene2openGene	ALG
immune	GCB	rs10883723	chr10	102502871	rs2296590	ENSG00000171206	ENST00000487927	TRIM8	102501955	102503110	GCB_11159	openGene2openGene	ALG
immune	GCB	rs2066819	chr12	56334216	rs2371494	ENSG00000257303	ENST00000660360	CNPY2-AS1	56333300	56334483	GCB_18747	openGene2openGene	PSO
immune	GCB	rs4690229	chr4	973551	rs113075206	ENSG00000185619	ENST00000475288	PCGF3	972724	973925	GCB_58620	openGene2openGene	SLE
immune	GCB	rs3801810	chr7	26858021	rs3801805	ENSG00000106004	ENST00000222726	HOXA5	26857428	26858305	GCB_75584	openGene2openGene	CRO
immune	GCB	rs2066819	chr12	56334474	chr12:56334474:GA:G	ENSG00000110958	ENST00000614328	PTGES3	56333300	56334483	GCB_18747	openGene2openGene	PSO
immune	GCB	rs2066819	chr12	56334474	chr12:56334474:GA:G	ENSG00000257303	ENST00000549565	CNPY2-AS1	56333300	56334483	GCB_18747	openGene2openGene	PSO
immune	GCB	rs2066819	chr12	56360038	rs2066818	ENSG00000135473	ENST00000549964	PAN2	56359842	56360737	GCB_18750	openGene2openGene	PSO
immune	GCB	rs250308	chr5	119355086	rs3813308	ENSG00000133835	ENST00000503168	HSD17B4	119354982	119355180	GCB_66232	openGene2openGene	ALG
immune	GCB	rs3801810	chr7	26857820	rs3801807	ENSG00000106004	ENST00000520854	HOXA5	26857428	26858305	GCB_75584	openGene2openGene	CRO
immune	GCB	rs1048990	chr14	35292469	rs1048990	ENSG00000129515	ENST00000557265	SNX6	35291901	35292860	GCB_24220	openGene2openGene	ALG
immune	GCB	rs1048990	chr14	35292469	rs1048990	ENSG00000129515	ENST00000557341	SNX6	35291901	35292860	GCB_24220	openGene2openGene	ALG
immune	GCB	rs2066819	chr12	56333921	rs80317430	ENSG00000257303	ENST00000549860	CNPY2-AS1	56333300	56334483	GCB_18747	openGene2openGene	PSO
immune	GCB	rs2066819	chr12	56334353	rs79824801	ENSG00000257303	ENST00000549860	CNPY2-AS1	56333300	56334483	GCB_18747	openGene2openGene	PSO
immune	GCB	rs12771452	chr10	113679771	rs28411397	ENSG00000165806	ENST00000614447	CASP7	113679028	113681178	GCB_11489	openGene2openGene	VIT
immune	GCB	rs17323934	chr7	26864042	rs73069539	ENSG00000276771	ENST00000616712	ENSG00000276771	26863561	26865200	GCB_75586	openGene2openGene	T1D
immune	GCB	rs773125	chr12	56042145	rs1131017	ENSG00000185664	ENST00000547137	PMEL	56041519	56042411	GCB_18725	openGene2openGene	RA
immune	GCB	rs5743618	chr4	38857718	rs17616481	ENSG00000249207	ENST00000668468	ENSG00000249207	38857497	38858176	GCB_59557	openGene2openGene	ALG
immune	GCB	rs12421615	chr11	64284975	rs2510066	ENSG00000149743	ENST00000540472	TRPT1	64284423	64286013	GCB_14063	openGene2openGene	VIT
immune	GCB	rs149010539	chr3	48504480	rs114743756	ENSG00000164054	ENST00000417841	SHISA5	48503866	48504869	GCB_53811	openGene2openGene	CRO
immune	GCB	rs149010539	chr3	48504480	rs114743756	ENSG00000164054	ENST00000619810	SHISA5	48503866	48504869	GCB_53811	openGene2openGene	CRO
immune	GCB	rs694739	chr11	64284975	rs2510066	ENSG00000173486	ENST00000652094	FKBP2	64284423	64286013	GCB_14063	openGene2openGene	MS
immune	GCB	rs2066819	chr12	56334474	chr12:56334474:GA:G	ENSG00000076108	ENST00000549884	BAZ2A	56333300	56334483	GCB_18747	openGene2openGene	PSO
immune	GCB	rs79157249	chr11	118926294	rs73575428	ENSG00000110367	ENST00000526070	DDX6	118926236	118926634	GCB_15907	openGene2openGene	CRO
immune	GCB	rs79157249	chr11	118926569	rs74584888	ENSG00000110367	ENST00000620157	DDX6	118926236	118926634	GCB_15907	openGene2openGene	CRO
immune	GCB	rs12927355	chr16	11095073	rs12919083	ENSG00000263080	ENST00000572706	ENSG00000263080	11094673	11095187	GCB_29551	ocr2openGene	MS
immune	GCB	rs12927355	chr16	11093926	rs12924729	ENSG00000263080	ENST00000572913	ENSG00000263080	11093377	11094572	GCB_29550	ocr2openGene	MS
immune	GCB	rs27293	chr5	96958112	rs1363974	ENSG00000164307	ENST00000507154	ERAP1	96957506	96958748	GCB_65679	openGene2openGene	JIA
immune	GCB	rs13210649	chr6	167047049	rs6909180	ENSG00000284825	ENST00000642778	ENSG00000284825	167047020	167048039	GCB_74446	ocr2openGene	GD
immune	GCB	rs7512552	chr1	150487216	rs3840449	ENSG00000143420	ENST00000638926	ENSA	150487084	150487693	GCB_4013	openGene2openGene	ECZ
immune	GCB	rs12156002	chr8	128163214	rs4733843	ENSG00000249859	ENST00000660069	PVT1	128162702	128163456	GCB_83471	ocr2openGene	SLE
immune	GCB	rs2038255	chr14	35122110	rs28365850	ENSG00000100883	ENST00000556994	SRP54	35121666	35122878	GCB_24214	openGene2openGene	ECZ
immune	GCB	rs79157249	chr11	118915273	rs79157249	ENSG00000110367	ENST00000526070	DDX6	118913481	118915374	GCB_15905	openGene2openGene	CRO
immune	GCB	rs7204270	chr16	30183519	rs930392	ENSG00000090238	ENST00000565479	YPEL3	30183234	30184687	GCB_30150	openGene2openGene	MS
immune	GCB	rs663743	chr11	64340005	rs479777	ENSG00000173264	ENST00000539833	GPR137	64339936	64341161	GCB_14068	openGene2openGene	T1D
immune	GCB	rs28449958	chr16	28864161	rs7193733	ENSG00000168488	ENST00000336783	ATXN2L	28863185	28864227	GCB_30093	openGene2openGene	IBD
immune	GCB	rs773125	chr12	56042145	rs1131017	ENSG00000197728	ENST00000646449	RPS26	56041519	56042411	GCB_18725	openGene2openGene	RA
immune	GCB	rs10876864	chr12	56042145	rs1131017	ENSG00000185664	ENST00000550447	PMEL	56041519	56042411	GCB_18725	openGene2openGene	ALG
immune	GCB	rs2910686	chr5	96958225	rs2351010	ENSG00000164307	ENST00000296754	ERAP1	96957506	96958748	GCB_65679	openGene2openGene	PSO
immune	GCB	rs28449958	chr16	28864161	rs7193733	ENSG00000169682	ENST00000568388	SPNS1	28863185	28864227	GCB_30093	openGene2openGene	IBD
immune	GCB	rs2017445	chr12	56041628	rs705704	ENSG00000257727	ENST00000551720	CNPY2	56041519	56042411	GCB_18725	openGene2openGene	VIT
immune	GCB	rs60131261	chr6	30061023	rs9295829	ENSG00000204642	ENST00000462777	HLA-F	30060525	30061975	GCB_69970	openGene2openGene	VIT
immune	GCB	rs2910686	chr5	96958225	rs2351010	ENSG00000164307	ENST00000507154	ERAP1	96957506	96958748	GCB_65679	openGene2openGene	PSO
immune	GCB	rs28449958	chr16	28863883	rs11864750	ENSG00000168488	ENST00000325215	ATXN2L	28863185	28864227	GCB_30093	openGene2openGene	IBD
immune	GCB	rs663743	chr11	64340263	rs663743	ENSG00000173264	ENST00000536017	GPR137	64339936	64341161	GCB_14068	openGene2openGene	T1D
immune	GCB	rs28449958	chr16	28863226	rs62037367	ENSG00000169682	ENST00000565975	SPNS1	28863185	28864227	GCB_30093	openGene2openGene	IBD
immune	GCB	rs694739	chr11	64340263	rs663743	ENSG00000173113	ENST00000537918	TRMT112	64339936	64341161	GCB_14068	openGene2openGene	MS
immune	GCB	rs694739	chr11	64285685	rs887314	ENSG00000168071	ENST00000356786	CCDC88B	64284423	64286013	GCB_14063	openGene2openGene	MS
immune	GCB	rs60920700	chr3	119559621	rs16829980	ENSG00000082701	ENST00000677169	GSK3B	119559499	119560038	GCB_55701	openGene2openGene	VIT
immune	GCB	rs3748817	chr1	2642639	rs9970196	ENSG00000116151	ENST00000378525	MORN1	2642402	2643575	GCB_108	ocr2openGene	MS
immune	GCB	rs60920700	chr3	119559846	rs41271393	ENSG00000082701	ENST00000677169	GSK3B	119559499	119560038	GCB_55701	openGene2openGene	VIT
immune	GCB	rs1359062	chr1	192575665	rs2984920	ENSG00000116747	ENST00000506303	RO60	192575336	192575996	GCB_5585	openGene2openGene	MS
immune	GCB	rs2066819	chr12	56334216	rs2371494	ENSG00000135423	ENST00000479952	GLS2	56333300	56334483	GCB_18747	openGene2openGene	PSO
immune	GCB	rs13153019	chr5	177357611	rs4075959	ENSG00000196923	ENST00000506161	PDLIM7	177357193	177358363	GCB_68400	openGene2openGene	ALG
immune	GCB	rs2304206	chr19	49677009	rs975484	ENSG00000126456	ENST00000597369	IRF3	49676617	49677443	GCB_38878	openGene2openGene	VIT
immune	GCB	rs2066819	chr12	56334474	chr12:56334474:GA:G	ENSG00000135423	ENST00000424141	GLS2	56333300	56334483	GCB_18747	openGene2openGene	PSO
immune	GCB	rs2066819	chr12	56267121	rs60542959	ENSG00000135423	ENST00000483347	GLS2	56266591	56267629	GCB_18743	openGene2openGene	PSO
immune	GCB	rs5743618	chr4	38804475	rs5743562	ENSG00000174123	ENST00000507953	TLR10	38804207	38805360	GCB_59550	openGene2openGene	ALG
immune	GCB	rs8079075	chr17	39864864	rs111678394	ENSG00000161405	ENST00000583368	IKZF3	39864824	39865779	GCB_32928	openGene2openGene	SLE
immune	GCB	rs1701704	chr12	56041628	rs705704	ENSG00000065357	ENST00000553084	DGKA	56041519	56042411	GCB_18725	openGene2openGene	T1D
immune	GCB	rs663743	chr11	64284975	rs2510066	ENSG00000149781	ENST00000541252	FERMT3	64284423	64286013	GCB_14063	openGene2openGene	T1D
immune	GCB	rs2265189	chr10	30433979	rs306587	ENSG00000237036	ENST00000605946	ZEB1-AS1	30433127	30434905	GCB_8832	openGene2openGene	CRO
immune	GCB	rs2017445	chr12	56041628	rs705704	ENSG00000135404	ENST00000546939	CD63	56041519	56042411	GCB_18725	openGene2openGene	VIT
immune	GCB	rs78865465	chr12	55974117	rs75639074	ENSG00000185664	ENST00000550447	PMEL	55973439	55974552	GCB_18720	openGene2openGene	T1D
immune	GCB	rs10174949	chr2	8303673	rs10178845	ENSG00000235092	ENST00000669696	ID2-AS1	8303312	8303979	GCB_39505	ocr2openGene	ALG
immune	GCB	rs7204270	chr16	30183519	rs930392	ENSG00000179958	ENST00000319285	DCTPP1	30183234	30184687	GCB_30150	openGene2openGene	MS
immune	GCB	rs2017445	chr12	56041628	rs705704	ENSG00000185664	ENST00000550590	PMEL	56041519	56042411	GCB_18725	openGene2openGene	VIT
immune	GCB	rs10883723	chr10	102503918	rs3818470	ENSG00000138175	ENST00000260746	ARL3	102503668	102504112	GCB_11160	openGene2openGene	ALG
immune	GCB	rs4690229	chr4	987108	rs11248061	ENSG00000145214	ENST00000509465	DGKQ	986643	987593	GCB_58622	openGene2openGene	SLE
immune	GCB	rs28449958	chr16	28822933	rs201131521	ENSG00000177455	ENST00000566890	CD19	28822526	28824556	GCB_30091	openGene2openGene	IBD
immune	GCB	rs13153019	chr5	177357611	rs4075959	ENSG00000196923	ENST00000506537	PDLIM7	177357193	177358363	GCB_68400	openGene2openGene	ALG
immune	GCB	rs13153019	chr5	177357611	rs4075959	ENSG00000169228	ENST00000504395	RAB24	177357193	177358363	GCB_68400	openGene2openGene	ALG
immune	GCB	rs2762051	chr13	50237015	rs2765769	ENSG00000136104	ENST00000642454	RNASEH2B	50236738	50237441	GCB_22568	ocr2openGene	CEL
immune	GCB	rs79157249	chr11	118926294	rs73575428	ENSG00000118181	ENST00000524864	RPS25	118926236	118926634	GCB_15907	openGene2openGene	CRO
immune	GCB	rs11714843	chr3	119498465	rs2280670	ENSG00000121594	ENST00000463729	CD80	119498099	119499014	GCB_55693	openGene2openGene	JIA
immune	GCB	rs1701704	chr12	56041628	rs705704	ENSG00000144785	ENST00000547423	ENSG00000144785	56041519	56042411	GCB_18725	openGene2openGene	T1D
immune	GCB	rs12156002	chr8	128174390	rs7826413	ENSG00000249859	ENST00000652728	PVT1	128174167	128174673	GCB_83474	ocr2openGene	SLE
immune	GCB	rs10936599	chr3	169772158	rs3821383	ENSG00000163584	ENST00000463836	RPL22L1	169771762	169772323	GCB_57370	openGene2openGene	CEL
immune	GCB	rs78865465	chr12	55974117	rs75639074	ENSG00000185664	ENST00000548747	PMEL	55973439	55974552	GCB_18720	openGene2openGene	T1D
immune	GCB	rs79157249	chr11	118926544	rs76598569	ENSG00000118181	ENST00000527673	RPS25	118926236	118926634	GCB_15907	openGene2openGene	CRO
immune	GCB	rs2304206	chr19	49665763	rs2304204	ENSG00000126457	ENST00000454376	PRMT1	49665327	49666239	GCB_38876	openGene2openGene	VIT
immune	GCB	rs917997	chr2	102418584	rs1420106	ENSG00000115604	ENST00000466357	IL18R1	102418453	102419342	GCB_42570	openGene2openGene	CEL
immune	GCB	rs61839660	chr10	6052734	rs61839660	ENSG00000196372	ENST00000479033	ASB13	6052494	6053141	GCB_8011	ocr2openGene	ALG
immune	GCB	rs61839660	chr10	6052734	rs61839660	ENSG00000196372	ENST00000479033	ASB13	6052494	6053141	GCB_8011	ocr2openGene	ALG
immune	GCB	rs79157249	chr11	118926544	rs76598569	ENSG00000118181	ENST00000527853	RPS25	118926236	118926634	GCB_15907	openGene2openGene	CRO
immune	GCB	rs28414437	chr14	80996305	rs4903961	ENSG00000286686	ENST00000670865	ENSG00000286686	80996292	80996970	GCB_25656	ocr2openGene	GD
immune	GCB	rs60920700	chr3	119559846	rs41271393	ENSG00000144843	ENST00000471850	ADPRH	119559499	119560038	GCB_55701	openGene2openGene	VIT
immune	GCB	rs12156002	chr8	128173750	rs6470606	ENSG00000249859	ENST00000522414	PVT1	128173695	128174001	GCB_83473	ocr2openGene	SLE
immune	GCB	rs61759532	chr17	7337072	rs61759532	ENSG00000072778	ENST00000577433	ACADVL	7336112	7337247	GCB_31984	openGene2openGene	T1D
immune	GCB	rs35256947	chr2	230233763	rs1946410	ENSG00000067066	ENST00000427101	SP100	230233725	230233901	GCB_46876	ocr2openGene	CRO
immune	GCB	rs2066819	chr12	56334353	rs79824801	ENSG00000257727	ENST00000547570	CNPY2	56333300	56334483	GCB_18747	openGene2openGene	PSO
immune	GCB	rs12232003	chr12	53180847	rs59218377	ENSG00000094914	ENST00000552876	AAAS	53180023	53181365	GCB_18558	openGene2openGene	T1D
immune	GCB	rs12232003	chr12	53180847	rs59218377	ENSG00000094914	ENST00000547238	AAAS	53180023	53181365	GCB_18558	openGene2openGene	T1D
immune	GCB	rs2066819	chr12	56334216	rs2371494	ENSG00000257727	ENST00000546388	CNPY2	56333300	56334483	GCB_18747	openGene2openGene	PSO
immune	GCB	rs12156002	chr8	128163214	rs4733843	ENSG00000249859	ENST00000654324	PVT1	128162702	128163456	GCB_83471	ocr2openGene	SLE
immune	GCB	rs12156002	chr8	128162799	rs13276381	ENSG00000249859	ENST00000654324	PVT1	128162702	128163456	GCB_83471	ocr2openGene	SLE
immune	GCB	rs13153019	chr5	177357438	rs4976688	ENSG00000113758	ENST00000506117	DBN1	177357193	177358363	GCB_68400	openGene2openGene	ALG
immune	GCB	rs694739	chr11	64340263	rs663743	ENSG00000149743	ENST00000539436	TRPT1	64339936	64341161	GCB_14068	openGene2openGene	MS
immune	GCB	rs75557865	chr3	121995544	rs2332036	ENSG00000114013	ENST00000393627	CD86	121995036	121995839	GCB_55793	ocr2openGene	ALG
immune	GCB	rs13018977	chr2	241316415	rs13006939	ENSG00000168397	ENST00000419606	ATG4B	241314864	241316657	GCB_47359	openGene2openGene	T1D
immune	GCB	rs694739	chr11	64340263	rs663743	ENSG00000149743	ENST00000537907	TRPT1	64339936	64341161	GCB_14068	openGene2openGene	MS
immune	GCB	rs17323934	chr7	26864042	rs73069539	ENSG00000122566	ENST00000677656	HNRNPA2B1	26863561	26865200	GCB_75586	openGene2openGene	T1D
immune	GCB	rs694739	chr11	64340005	rs479777	ENSG00000149743	ENST00000537907	TRPT1	64339936	64341161	GCB_14068	openGene2openGene	MS
immune	GCB	rs1738074	chr6	159044945	rs1738074	ENSG00000224478	ENST00000653957	ENSG00000224478	159044767	159045491	GCB_74218	openGene2openGene	CEL
immune	GCB	rs17323934	chr7	26864711	rs17323934	ENSG00000122566	ENST00000677656	HNRNPA2B1	26863561	26865200	GCB_75586	openGene2openGene	T1D
immune	GCB	rs13018977	chr2	241316415	rs13006939	ENSG00000168397	ENST00000475195	ATG4B	241314864	241316657	GCB_47359	openGene2openGene	T1D
immune	GCB	rs17323934	chr7	26865151	rs73069540	ENSG00000122566	ENST00000677656	HNRNPA2B1	26863561	26865200	GCB_75586	openGene2openGene	T1D
immune	GCB	rs1463485	chr17	75855710	rs1463485	ENSG00000132478	ENST00000586527	UNK	75854975	75856192	GCB_34229	openGene2openGene	SLE
immune	GCB	rs6889239	chr5	151081488	rs960709	ENSG00000145901	ENST00000523338	TNIP1	151080427	151081529	GCB_67531	openGene2openGene	SLE
immune	GCB	rs694739	chr11	64284975	rs2510066	ENSG00000149761	ENST00000537094	NUDT22	64284423	64286013	GCB_14063	openGene2openGene	MS
immune	GCB	rs6889239	chr5	151081488	rs960709	ENSG00000145901	ENST00000315050	TNIP1	151080427	151081529	GCB_67531	openGene2openGene	SLE
immune	GCB	rs78865465	chr12	55974117	rs75639074	ENSG00000139531	ENST00000550340	SUOX	55973439	55974552	GCB_18720	openGene2openGene	T1D
immune	GCB	rs2066819	chr12	56334474	chr12:56334474:GA:G	ENSG00000181852	ENST00000615206	RNF41	56333300	56334483	GCB_18747	openGene2openGene	PSO
immune	GCB	rs12445568	chr16	31033576	rs12445650	ENSG00000167395	ENST00000300850	ZNF646	31032666	31034472	GCB_30214	openGene2openGene	PSO
immune	GCB	rs9926533	chr16	31074149	rs2303222	ENSG00000140691	ENST00000408912	ARMC5	31072997	31074776	GCB_30215	openGene2openGene	SLE
immune	GCB	rs1048990	chr14	35122110	rs28365850	ENSG00000258704	ENST00000691849	SRP54-AS1	35121666	35122878	GCB_24214	openGene2openGene	ALG
immune	GCB	rs694739	chr11	64284975	rs2510066	ENSG00000149761	ENST00000422364	NUDT22	64284423	64286013	GCB_14063	openGene2openGene	MS
immune	GCB	rs7120737	chr11	47565510	rs11039300	ENSG00000149187	ENST00000528434	CELF1	47565028	47566294	GCB_13625	openGene2openGene	MS
immune	GCB	rs4239702	chr20	46111557	rs6074022	ENSG00000101017	ENST00000620709	CD40	46111231	46111676	GCB_48917	ocr2openGene	CRO
immune	GCB	rs243323	chr16	11255821	rs243332	ENSG00000122299	ENST00000575170	ZC3H7A	11254878	11256690	GCB_29565	openGene2openGene	SLE
immune	GCB	rs35954981	chr12	9733365	rs10492165	ENSG00000069493	ENST00000290855	CLEC2D	9732881	9733432	GCB_17056	openGene2openGene	T1D
immune	GCB	rs28449958	chr16	28880144	rs8055138	ENSG00000260796	ENST00000568183	ENSG00000260796	28879460	28880531	GCB_30094	openGene2openGene	IBD
immune	GCB	rs57095329	chr5	160467536	rs73318382	ENSG00000164609	ENST00000519349	SLU7	160467413	160468385	GCB_67968	openGene2openGene	SLE
immune	GCB	rs2283792	chr22	21868030	rs9607340	ENSG00000100034	ENST00000486259	PPM1F	21867068	21868330	GCB_50879	openGene2openGene	MS
immune	GCB	rs13205210	chr6	34757701	rs7743724	ENSG00000276404	ENST00000621552	MIR6835	34756510	34757795	GCB_70267	openGene2openGene	SLE
immune	GCB	rs2038255	chr14	35122110	rs28365850	ENSG00000100883	ENST00000546080	SRP54	35121666	35122878	GCB_24214	openGene2openGene	ECZ
immune	GCB	rs13153019	chr5	177357438	rs4976688	ENSG00000198055	ENST00000528793	GRK6	177357193	177358363	GCB_68400	openGene2openGene	ALG
immune	GCB	rs7752903	chr6	137811379	rs10499197	ENSG00000229922	ENST00000434437	LINC02865	137811285	137811860	GCB_73267	ocr2openGene	RA
immune	GCB	rs60920700	chr3	119559621	rs16829980	ENSG00000183833	ENST00000482573	CFAP91	119559499	119560038	GCB_55701	openGene2openGene	VIT
immune	GCB	rs12148050	chr14	102805840	rs8003237	ENSG00000131323	ENST00000539721	TRAF3	102805488	102806055	GCB_26330	ocr2openGene	MS
immune	GCB	rs12421615	chr11	64285685	rs887314	ENSG00000149781	ENST00000279227	FERMT3	64284423	64286013	GCB_14063	openGene2openGene	VIT
immune	GCB	rs7204270	chr16	30183519	rs930392	ENSG00000179965	ENST00000564550	ZNF771	30183234	30184687	GCB_30150	openGene2openGene	MS
immune	GCB	rs60131261	chr6	30061023	rs9295829	ENSG00000204642	ENST00000485513	HLA-F	30060525	30061975	GCB_69970	openGene2openGene	VIT
immune	GCB	rs7512552	chr1	150487216	rs3840449	ENSG00000143420	ENST00000362052	ENSA	150487084	150487693	GCB_4013	openGene2openGene	ECZ
immune	GCB	rs7187776	chr16	28846324	rs7187776	ENSG00000168488	ENST00000564656	ATXN2L	28846070	28846903	GCB_30092	openGene2openGene	T1D
immune	GCB	rs663743	chr11	64340263	rs663743	ENSG00000173264	ENST00000535675	GPR137	64339936	64341161	GCB_14068	openGene2openGene	T1D
immune	GCB	rs2066819	chr12	56334353	rs79824801	ENSG00000111602	ENST00000553532	TIMELESS	56333300	56334483	GCB_18747	openGene2openGene	PSO
immune	GCB	rs12156002	chr8	128162799	rs13276381	ENSG00000249859	ENST00000670009	PVT1	128162702	128163456	GCB_83471	ocr2openGene	SLE
immune	GCB	rs11643872	chr16	30958165	rs11643872	ENSG00000103496	ENST00000457779	STX4	30956989	30958508	GCB_30211	openGene2openGene	GD
immune	GCB	rs2304206	chr19	49677009	rs975484	ENSG00000142534	ENST00000594493	RPS11	49676617	49677443	GCB_38878	openGene2openGene	VIT
immune	GCB	rs1701704	chr12	56041628	rs705704	ENSG00000111540	ENST00000549505	RAB5B	56041519	56042411	GCB_18725	openGene2openGene	T1D
immune	GCB	rs7723899	chr5	96896582	rs2549785	ENSG00000247121	ENST00000665723	ENSG00000247121	96896257	96897356	GCB_65674	openGene2openGene	CRO
immune	GCB	rs5758343	chr22	41448782	rs202657	ENSG00000100412	ENST00000679320	ACO2	41448257	41448820	GCB_51675	ocr2openGene	ALG
immune	GCB	rs12445568	chr16	30958236	rs62055866	ENSG00000103496	ENST00000460668	STX4	30956989	30958508	GCB_30211	openGene2openGene	PSO
immune	GCB	rs60920700	chr3	119559610	rs41271391	ENSG00000082701	ENST00000678245	GSK3B	119559499	119560038	GCB_55701	openGene2openGene	VIT
immune	GCB	rs921650	chr17	39926554	rs12603332	ENSG00000161395	ENST00000300658	PGAP3	39926492	39928194	GCB_32930	openGene2openGene	ALG
immune	GCB	rs11590283	chr1	1308516	rs61766198	ENSG00000175756	ENST00000496905	AURKAIP1	1307739	1309033	GCB_37	openGene2openGene	SLE
immune	GCB	rs2066819	chr12	56267121	rs60542959	ENSG00000135423	ENST00000311966	GLS2	56266591	56267629	GCB_18743	openGene2openGene	PSO
immune	GCB	rs10790268	chr11	118871133	rs4938573	ENSG00000110367	ENST00000620157	DDX6	118869933	118871178	GCB_15897	ocr2openGene	RA
immune	GCB	rs2317230	chr1	157701026	rs7528684	ENSG00000132704	ENST00000368181	FCRL2	157700310	157701181	GCB_4385	openGene2openGene	RA
immune	GCB	rs7723899	chr5	96896541	rs200833468	ENSG00000247121	ENST00000663822	ENSG00000247121	96896257	96897356	GCB_65674	openGene2openGene	CRO
immune	GCB	rs10790268	chr11	118870155	rs4936443	ENSG00000110367	ENST00000620157	DDX6	118869933	118871178	GCB_15897	ocr2openGene	RA
immune	GCB	rs694739	chr11	64284975	rs2510066	ENSG00000173264	ENST00000543383	GPR137	64284423	64286013	GCB_14063	openGene2openGene	MS
immune	GCB	rs10801128	chr1	192546276	rs10801127	ENSG00000090104	ENST00000367459	RGS1	192545842	192546568	GCB_5582	ocr2openGene	T1D
immune	GCB	rs13153019	chr5	177357511	rs4075958	ENSG00000196923	ENST00000506161	PDLIM7	177357193	177358363	GCB_68400	openGene2openGene	ALG
immune	GCB	rs773125	chr12	56042145	rs1131017	ENSG00000123374	ENST00000555408	CDK2	56041519	56042411	GCB_18725	openGene2openGene	RA
immune	GCB	rs9355260	chr6	159104207	rs55966014	ENSG00000271913	ENST00000659798	TAGAP-AS1	159104154	159104432	GCB_74230	openGene2openGene	MS
immune	GCB	rs8079075	chr17	39794560	rs35938199	ENSG00000161405	ENST00000535189	IKZF3	39794237	39795327	GCB_32922	ocr2openGene	SLE
immune	GCB	rs2304206	chr19	49677009	rs975484	ENSG00000126456	ENST00000309877	IRF3	49676617	49677443	GCB_38878	openGene2openGene	VIT
immune	GCB	rs13153019	chr5	177357438	rs4976688	ENSG00000196923	ENST00000506161	PDLIM7	177357193	177358363	GCB_68400	openGene2openGene	ALG
immune	GCB	rs1453560	chr17	39794560	rs35938199	ENSG00000161405	ENST00000535189	IKZF3	39794237	39795327	GCB_32922	ocr2openGene	SLE
immune	GCB	rs5758343	chr22	41381879	rs2234058	ENSG00000100410	ENST00000216252	PHF5A	41381085	41382561	GCB_51669	openGene2openGene	ALG
immune	GCB	rs5758343	chr22	41381237	rs2234052	ENSG00000100410	ENST00000216252	PHF5A	41381085	41382561	GCB_51669	openGene2openGene	ALG
immune	GCB	rs5758343	chr22	41381909	rs2234059	ENSG00000100410	ENST00000216252	PHF5A	41381085	41382561	GCB_51669	openGene2openGene	ALG
immune	GCB	rs1701704	chr12	56041628	rs705704	ENSG00000065357	ENST00000331886	DGKA	56041519	56042411	GCB_18725	openGene2openGene	T1D
immune	GCB	rs1701704	chr12	56041628	rs705704	ENSG00000065357	ENST00000547358	DGKA	56041519	56042411	GCB_18725	openGene2openGene	T1D
immune	GCB	rs11675538	chr2	65436802	rs11694714	ENSG00000198369	ENST00000356388	SPRED2	65435725	65437189	GCB_41570	openGene2openGene	UC
immune	GCB	rs13136820	chr4	40305547	rs13136820	ENSG00000168421	ENST00000503978	RHOH	40305250	40305810	GCB_59634	ocr2openGene	VIT
immune	GCB	rs1170436	chr16	68539384	rs1170444	ENSG00000168802	ENST00000523421	CHTF8	68538835	68540298	GCB_30893	openGene2openGene	SLE
immune	GCB	rs2066819	chr12	56334216	rs2371494	ENSG00000166888	ENST00000554663	STAT6	56333300	56334483	GCB_18747	openGene2openGene	PSO
immune	GCB	rs7775055	chr6	32668310	rs75128960	ENSG00000204287	ENST00000395388	HLA-DRA	32668130	32668846	GCB_70140	openGene2openGene	JIA
immune	GCB	rs61759532	chr17	7337072	rs61759532	ENSG00000161956	ENST00000429205	SENP3	7336112	7337247	GCB_31984	openGene2openGene	T1D
immune	GCB	rs12156002	chr8	128163214	rs4733843	ENSG00000249859	ENST00000660456	PVT1	128162702	128163456	GCB_83471	ocr2openGene	SLE
immune	GCB	rs10936599	chr3	169764547	rs2293607	ENSG00000173890	ENST00000478364	GPR160	169764242	169765364	GCB_57368	openGene2openGene	CEL
immune	GCB	rs9611565	chr22	41381554	rs9607799	ENSG00000100412	ENST00000677554	ACO2	41381085	41382561	GCB_51669	openGene2openGene	VIT
immune	GCB	rs4490209	chr2	100142247	rs11900482	ENSG00000144218	ENST00000440445	AFF3	100141955	100142865	GCB_42474	openGene2openGene	T1D
immune	GCB	rs8054198	chr16	10944503	rs8054198	ENSG00000175643	ENST00000576027	RMI2	10944260	10944994	GCB_29537	openGene2openGene	SLE
immune	GCB	rs10883723	chr10	102502871	rs2296590	ENSG00000269609	ENST00000596045	C10orf95-AS1	102501955	102503110	GCB_11159	openGene2openGene	ALG
immune	GCB	rs2304206	chr19	49665670	rs2304205	ENSG00000126464	ENST00000418929	PRR12	49665327	49666239	GCB_38876	openGene2openGene	VIT
immune	GCB	rs10936599	chr3	169772158	rs3821383	ENSG00000085274	ENST00000356716	MYNN	169771762	169772323	GCB_57370	openGene2openGene	CEL
immune	GCB	rs243323	chr16	11255821	rs243332	ENSG00000175643	ENST00000648619	RMI2	11254878	11256690	GCB_29565	openGene2openGene	SLE
immune	GCB	rs8079075	chr17	39756015	rs77013147	ENSG00000161405	ENST00000351680	IKZF3	39755614	39756624	GCB_32919	ocr2openGene	SLE
immune	GCB	rs1453560	chr17	39756015	rs77013147	ENSG00000161405	ENST00000467757	IKZF3	39755614	39756624	GCB_32919	ocr2openGene	SLE
immune	GCB	rs663743	chr11	64284975	rs2510066	ENSG00000236935	ENST00000690790	ENSG00000236935	64284423	64286013	GCB_14063	openGene2openGene	T1D
immune	GCB	rs8079075	chr17	39756015	rs77013147	ENSG00000161405	ENST00000350532	IKZF3	39755614	39756624	GCB_32919	ocr2openGene	SLE
immune	GCB	rs10175798	chr2	30225478	rs906868	ENSG00000172954	ENST00000497423	LCLAT1	30225028	30225660	GCB_40313	ocr2openGene	RA
immune	GCB	rs5743618	chr4	38857718	rs17616481	ENSG00000174123	ENST00000507953	TLR10	38857497	38858176	GCB_59557	openGene2openGene	ALG
immune	GCB	rs9611565	chr22	41381311	rs2234053	ENSG00000100413	ENST00000420561	POLR3H	41381085	41382561	GCB_51669	openGene2openGene	VIT
immune	GCB	rs13153019	chr5	177357438	rs4976688	ENSG00000169230	ENST00000511309	PRELID1	177357193	177358363	GCB_68400	openGene2openGene	ALG
immune	GCB	rs11154801	chr6	135497759	rs13197384	ENSG00000171408	ENST00000308191	PDE7B	135497264	135498130	GCB_73136	openGene2openGene	MS
immune	GCB	rs13153019	chr5	177357438	rs4976688	ENSG00000169230	ENST00000510701	PRELID1	177357193	177358363	GCB_68400	openGene2openGene	ALG
immune	GCB	rs5758343	chr22	41381909	rs2234059	ENSG00000100412	ENST00000471094	ACO2	41381085	41382561	GCB_51669	openGene2openGene	ALG
immune	GCB	rs663743	chr11	64340005	rs479777	ENSG00000181908	ENST00000316124	LINC02724	64339936	64341161	GCB_14068	openGene2openGene	T1D
immune	GCB	rs4976646	chr5	177363161	rs67111717	ENSG00000169223	ENST00000502560	LMAN2	177362732	177363450	GCB_68402	ocr2openGene	MS
immune	GCB	rs9611565	chr22	41381879	rs2234058	ENSG00000100413	ENST00000337566	POLR3H	41381085	41382561	GCB_51669	openGene2openGene	VIT
immune	GCB	rs9989735	chr2	230225228	rs10209615	ENSG00000067066	ENST00000264052	SP100	230225222	230226595	GCB_46875	openGene2openGene	MS
immune	GCB	rs4976646	chr5	177363161	rs67111717	ENSG00000169223	ENST00000514458	LMAN2	177362732	177363450	GCB_68402	ocr2openGene	MS
immune	GCB	rs12156002	chr8	128150801	rs13279159	ENSG00000249859	ENST00000667539	PVT1	128150660	128152128	GCB_83469	openGene2openGene	SLE
immune	GCB	rs3801810	chr7	26865151	rs73069540	ENSG00000122566	ENST00000679123	HNRNPA2B1	26863561	26865200	GCB_75586	openGene2openGene	CRO
immune	GCB	rs4976646	chr5	177363161	rs67111717	ENSG00000169223	ENST00000513877	LMAN2	177362732	177363450	GCB_68402	ocr2openGene	MS
immune	GCB	rs11154801	chr6	135497759	rs13197384	ENSG00000118513	ENST00000526889	MYB	135497264	135498130	GCB_73136	openGene2openGene	MS
immune	GCB	rs12156002	chr8	128162799	rs13276381	ENSG00000278324	ENST00000620853	ENSG00000278324	128162702	128163456	GCB_83471	ocr2openGene	SLE
immune	GCB	rs12927355	chr16	11078252	rs2058531	ENSG00000175643	ENST00000648619	RMI2	11077947	11078654	GCB_29547	ocr2openGene	T1D
immune	GCB	rs112006329	chr11	575800	rs34793529	ENSG00000023191	ENST00000529306	RNH1	575421	576768	GCB_12147	openGene2openGene	SLE
immune	GCB	rs11154801	chr6	135497759	rs13197384	ENSG00000118513	ENST00000524588	MYB	135497264	135498130	GCB_73136	openGene2openGene	MS
immune	GCB	rs12445568	chr16	31033576	rs12445650	ENSG00000099381	ENST00000684162	SETD1A	31032666	31034472	GCB_30214	openGene2openGene	PSO
immune	GCB	rs36014129	chr6	26189128	rs13204572	ENSG00000282988	ENST00000635200	ENSG00000282988	26188354	26189383	GCB_69743	openGene2openGene	SLE
immune	GCB	rs7130753	chr11	111602364	rs59921976	ENSG00000137720	ENST00000529270	C11orf1	111601824	111603205	GCB_15622	openGene2openGene	ALG
immune	GCB	rs2066819	chr12	56334474	chr12:56334474:GA:G	ENSG00000166888	ENST00000537215	STAT6	56333300	56334483	GCB_18747	openGene2openGene	PSO
immune	GCB	rs12156002	chr8	128150801	rs13279159	ENSG00000249859	ENST00000523328	PVT1	128150660	128152128	GCB_83469	openGene2openGene	SLE
immune	GCB	rs663743	chr11	64340263	rs663743	ENSG00000149761	ENST00000543358	NUDT22	64339936	64341161	GCB_14068	openGene2openGene	T1D
immune	GCB	rs11154801	chr6	135497759	rs13197384	ENSG00000118513	ENST00000438901	MYB	135497264	135498130	GCB_73136	openGene2openGene	MS
immune	GCB	rs13153019	chr5	177357511	rs4075958	ENSG00000146094	ENST00000502380	DOK3	177357193	177358363	GCB_68400	openGene2openGene	ALG
immune	GCB	rs1170436	chr16	68539392	rs1170443	ENSG00000168802	ENST00000522091	CHTF8	68538835	68540298	GCB_30893	openGene2openGene	SLE
immune	GCB	rs4976646	chr5	177363161	rs67111717	ENSG00000169223	ENST00000303127	LMAN2	177362732	177363450	GCB_68402	ocr2openGene	MS
immune	GCB	rs663743	chr11	64340263	rs663743	ENSG00000149761	ENST00000279206	NUDT22	64339936	64341161	GCB_14068	openGene2openGene	T1D
immune	GCB	rs13153019	chr5	177357438	rs4976688	ENSG00000146094	ENST00000377112	DOK3	177357193	177358363	GCB_68400	openGene2openGene	ALG
immune	GCB	rs11714843	chr3	119498465	rs2280670	ENSG00000163389	ENST00000460339	POGLUT1	119498099	119499014	GCB_55693	openGene2openGene	JIA
immune	GCB	rs17035378	chr2	68362190	rs17035355	ENSG00000221823	ENST00000234310	PPP3R1	68362040	68362517	GCB_41622	ocr2openGene	CEL
immune	GCB	rs921650	chr17	39926554	rs12603332	ENSG00000161405	ENST00000377958	IKZF3	39926492	39928194	GCB_32930	openGene2openGene	ALG
immune	GCB	rs80262450	chr18	12885578	rs35923716	ENSG00000266961	ENST00000587889	ENSG00000266961	12885562	12885883	GCB_34987	openGene2openGene	IBD
immune	GCB	rs63406760	chr12	123364549	rs7485502	ENSG00000150977	ENST00000280571	RILPL2	123364353	123365996	GCB_21078	openGene2openGene	ALG
immune	GCB	rs3197999	chr3	50299601	rs34136796	ENSG00000114383	ENST00000454201	TUSC2	50298780	50299912	GCB_53898	openGene2openGene	IBD
immune	GCB	rs921650	chr17	39926554	rs12603332	ENSG00000161405	ENST00000377952	IKZF3	39926492	39928194	GCB_32930	openGene2openGene	ALG
immune	GCB	rs301806	chr1	8424763	rs301807	ENSG00000074800	ENST00000492343	ENO1	8423382	8424904	GCB_233	openGene2openGene	ALG
immune	GCB	rs63406760	chr12	123233754	rs1727332	ENSG00000182196	ENST00000392435	ARL6IP4	123232754	123233807	GCB_21072	openGene2openGene	ALG
immune	GCB	rs694739	chr11	64340263	rs663743	ENSG00000173264	ENST00000538032	GPR137	64339936	64341161	GCB_14068	openGene2openGene	MS
immune	GCB	rs9355260	chr6	159107907	rs725786	ENSG00000203711	ENST00000654049	LINC02901	159107540	159107948	GCB_74233	openGene2openGene	MS
immune	GCB	rs12421615	chr11	64285685	rs887314	ENSG00000149743	ENST00000545812	TRPT1	64284423	64286013	GCB_14063	openGene2openGene	VIT
immune	GCB	rs36014129	chr6	26199675	rs34961555	ENSG00000276180	ENST00000615353	H4C9	26198797	26200149	GCB_69746	openGene2openGene	SLE
immune	GCB	rs79157249	chr11	118926544	rs76598569	ENSG00000110367	ENST00000525082	DDX6	118926236	118926634	GCB_15907	openGene2openGene	CRO
immune	GCB	rs13153019	chr5	177357611	rs4075959	ENSG00000198055	ENST00000393576	GRK6	177357193	177358363	GCB_68400	openGene2openGene	ALG
immune	GCB	rs4690229	chr4	973657	rs13137144	ENSG00000185619	ENST00000440452	PCGF3	972724	973925	GCB_58620	openGene2openGene	SLE
immune	GCB	rs149010539	chr3	48504480	rs114743756	ENSG00000164053	ENST00000346691	ATRIP	48503866	48504869	GCB_53811	openGene2openGene	CRO
immune	GCB	rs3812565	chr9	136399391	rs11145889	ENSG00000148384	ENST00000676019	INPP5E	136399391	136399968	GCB_87554	openGene2openGene	IBD
immune	GCB	rs13153019	chr5	177357511	rs4075958	ENSG00000198055	ENST00000507633	GRK6	177357193	177358363	GCB_68400	openGene2openGene	ALG
immune	GCB	rs36014129	chr6	26189128	rs13204572	ENSG00000275713	ENST00000619466	H2BC9	26188354	26189383	GCB_69743	openGene2openGene	SLE
immune	GCB	rs34779708	chr10	35149409	rs12761675	ENSG00000095794	ENST00000473940	CREM	35149101	35149939	GCB_9001	openGene2openGene	IBD
immune	GCB	rs773125	chr12	56042145	rs1131017	ENSG00000197728	ENST00000548590	RPS26	56041519	56042411	GCB_18725	openGene2openGene	RA
immune	GCB	rs60131261	chr6	30061023	rs9295829	ENSG00000204642	ENST00000376861	HLA-F	30060525	30061975	GCB_69970	openGene2openGene	VIT
immune	GCB	rs7512552	chr1	150487216	rs3840449	ENSG00000143420	ENST00000503241	ENSA	150487084	150487693	GCB_4013	openGene2openGene	ECZ
immune	GCB	rs663743	chr11	64340263	rs663743	ENSG00000173113	ENST00000535750	TRMT112	64339936	64341161	GCB_14068	openGene2openGene	T1D
immune	GCB	rs4810485	chr20	46118343	rs1883832	ENSG00000204044	ENST00000535913	SLC12A5-AS1	46117854	46119609	GCB_48918	openGene2openGene	SLE
immune	GCB	rs12156002	chr8	128150801	rs13279159	ENSG00000249859	ENST00000661988	PVT1	128150660	128152128	GCB_83469	openGene2openGene	SLE
immune	GCB	rs663743	chr11	64340005	rs479777	ENSG00000173264	ENST00000377702	GPR137	64339936	64341161	GCB_14068	openGene2openGene	T1D
immune	GCB	rs28449958	chr16	28863801	rs7198606	ENSG00000168488	ENST00000340394	ATXN2L	28863185	28864227	GCB_30093	openGene2openGene	IBD
immune	GCB	rs1701704	chr12	56041628	rs705704	ENSG00000111540	ENST00000448789	RAB5B	56041519	56042411	GCB_18725	openGene2openGene	T1D
immune	GCB	rs1701704	chr12	56041628	rs705704	ENSG00000111540	ENST00000360299	RAB5B	56041519	56042411	GCB_18725	openGene2openGene	T1D
immune	GCB	rs13153019	chr5	177357611	rs4075959	ENSG00000169220	ENST00000425155	RGS14	177357193	177358363	GCB_68400	openGene2openGene	ALG
immune	GCB	rs60920700	chr3	119570608	rs139605155	ENSG00000113845	ENST00000493694	TIMMDC1	119570211	119570620	GCB_55703	ocr2openGene	VIT
immune	GCB	rs12156002	chr8	128186044	rs59602790	ENSG00000136997	ENST00000641252	MYC	128185551	128186249	GCB_83476	ocr2openGene	SLE
immune	GCB	rs663743	chr11	64340005	rs479777	ENSG00000173264	ENST00000536017	GPR137	64339936	64341161	GCB_14068	openGene2openGene	T1D
immune	GCB	rs663743	chr11	64285685	rs887314	ENSG00000149743	ENST00000394547	TRPT1	64284423	64286013	GCB_14063	openGene2openGene	T1D
immune	GCB	rs12421615	chr11	64284975	rs2510066	ENSG00000286264	ENST00000650773	ENSG00000286264	64284423	64286013	GCB_14063	openGene2openGene	VIT
immune	GCB	rs27293	chr5	96958225	rs2351010	ENSG00000247121	ENST00000660988	ENSG00000247121	96957506	96958748	GCB_65679	openGene2openGene	JIA
immune	GCB	rs2017445	chr12	56041628	rs705704	ENSG00000135404	ENST00000551173	CD63	56041519	56042411	GCB_18725	openGene2openGene	VIT
immune	GCB	rs2066819	chr12	56333921	rs80317430	ENSG00000139613	ENST00000547356	SMARCC2	56333300	56334483	GCB_18747	openGene2openGene	PSO
immune	GCB	rs2304206	chr19	49677009	rs975484	ENSG00000126456	ENST00000442265	IRF3	49676617	49677443	GCB_38878	openGene2openGene	VIT
immune	GCB	rs7187776	chr16	28824359	rs149808056	ENSG00000260442	ENST00000686287	ATP2A1-AS1	28822526	28824556	GCB_30091	openGene2openGene	T1D
immune	GCB	rs9926533	chr16	31074149	rs2303222	ENSG00000103496	ENST00000566353	STX4	31072997	31074776	GCB_30215	openGene2openGene	SLE
immune	GCB	rs2066819	chr12	56334474	chr12:56334474:GA:G	ENSG00000166888	ENST00000555104	STAT6	56333300	56334483	GCB_18747	openGene2openGene	PSO
immune	GCB	rs10036748	chr5	151081488	rs960709	ENSG00000197043	ENST00000517677	ANXA6	151080427	151081529	GCB_67531	openGene2openGene	SLE
immune	GCB	rs1701704	chr12	56041628	rs705704	ENSG00000123374	ENST00000555408	CDK2	56041519	56042411	GCB_18725	openGene2openGene	T1D
immune	GCB	rs9926533	chr16	31074149	rs2303222	ENSG00000099364	ENST00000427128	FBXL19	31072997	31074776	GCB_30215	openGene2openGene	SLE
immune	GCB	rs1701704	chr12	56041628	rs705704	ENSG00000123374	ENST00000556464	CDK2	56041519	56042411	GCB_18725	openGene2openGene	T1D
immune	GCB	rs1217382	chr1	113905292	rs971173	ENSG00000134262	ENST00000489092	AP4B1	113904366	113905816	GCB_3630	openGene2openGene	CRO
immune	GCB	rs2265189	chr10	30433979	rs306587	ENSG00000237036	ENST00000687374	ZEB1-AS1	30433127	30434905	GCB_8832	openGene2openGene	CRO
immune	GCB	rs7187776	chr16	28880144	rs8055138	ENSG00000176953	ENST00000565752	NFATC2IP	28879460	28880531	GCB_30094	openGene2openGene	T1D
immune	GCB	rs1977710	chr1	157725388	chr1:157725388:ATG:A	ENSG00000132704	ENST00000361516	FCRL2	157724927	157725519	GCB_4388	openGene2openGene	GD
immune	GCB	rs7187776	chr16	28846324	rs7187776	ENSG00000176953	ENST00000565919	NFATC2IP	28846070	28846903	GCB_30092	openGene2openGene	T1D
immune	GCB	rs663743	chr11	64284975	rs2510066	ENSG00000149781	ENST00000544997	FERMT3	64284423	64286013	GCB_14063	openGene2openGene	T1D
immune	GCB	rs2265189	chr10	30434902	rs306589	ENSG00000237036	ENST00000687374	ZEB1-AS1	30433127	30434905	GCB_8832	openGene2openGene	CRO
immune	GCB	rs11611029	chr12	55974294	rs11171710	ENSG00000185664	ENST00000550590	PMEL	55973439	55974552	GCB_18720	openGene2openGene	HT
immune	GCB	rs2265189	chr10	30434902	rs306589	ENSG00000237036	ENST00000691219	ZEB1-AS1	30433127	30434905	GCB_8832	openGene2openGene	CRO
immune	GCB	rs12156002	chr8	128186044	rs59602790	ENSG00000249859	ENST00000666842	PVT1	128185551	128186249	GCB_83476	ocr2openGene	SLE
immune	GCB	rs11611029	chr12	55974294	rs11171710	ENSG00000185664	ENST00000548689	PMEL	55973439	55974552	GCB_18720	openGene2openGene	HT
immune	GCB	rs41263646	chr1	183589970	rs10911365	ENSG00000116698	ENST00000515829	SMG7	183589916	183591178	GCB_5408	openGene2openGene	SLE
immune	GCB	rs28449958	chr16	28863801	rs7198606	ENSG00000168488	ENST00000561539	ATXN2L	28863185	28864227	GCB_30093	openGene2openGene	IBD
immune	GCB	rs41263646	chr1	183590706	rs12091406	ENSG00000116698	ENST00000502375	SMG7	183589916	183591178	GCB_5408	openGene2openGene	SLE
immune	GCB	rs12128789	chr1	212700089	rs2221593	ENSG00000203705	ENST00000497768	TATDN3	212699064	212700906	GCB_6473	openGene2openGene	T1D
immune	GCB	rs3197999	chr3	50299601	rs34136796	ENSG00000214706	ENST00000417626	IFRD2	50298780	50299912	GCB_53898	openGene2openGene	IBD
immune	GCB	rs5758343	chr22	41413633	rs202635	ENSG00000100412	ENST00000678454	ACO2	41413298	41414706	GCB_51671	ocr2openGene	ALG
immune	GCB	rs5758343	chr22	41413899	rs132919	ENSG00000100412	ENST00000678454	ACO2	41413298	41414706	GCB_51671	ocr2openGene	ALG
immune	GCB	rs10883723	chr10	102502871	rs2296590	ENSG00000107862	ENST00000676560	GBF1	102501955	102503110	GCB_11159	openGene2openGene	ALG
immune	GCB	rs12445568	chr16	31033576	rs12445650	ENSG00000185947	ENST00000562971	ZNF267	31032666	31034472	GCB_30214	openGene2openGene	PSO
immune	GCB	rs55836957	chr11	128273495	rs79079002	ENSG00000254703	ENST00000685905	SENCR	128273309	128273784	GCB_16325	ocr2openGene	T1D
immune	GCB	rs13153019	chr5	177357611	rs4075959	ENSG00000169220	ENST00000502731	RGS14	177357193	177358363	GCB_68400	openGene2openGene	ALG
immune	GCB	rs2017445	chr12	55996852	rs59877680	ENSG00000139613	ENST00000347471	SMARCC2	55996818	55997552	GCB_18723	openGene2openGene	VIT
immune	GCB	rs79157249	chr11	118926294	rs73575428	ENSG00000278376	ENST00000610705	ENSG00000278376	118926236	118926634	GCB_15907	openGene2openGene	CRO
immune	GCB	rs4917129	chr7	50267184	rs9656588	ENSG00000235620	ENST00000440351	ENSG00000235620	50266673	50268107	GCB_76558	ocr2openGene	CRO
immune	GCB	rs10883723	chr10	102503918	rs3818470	ENSG00000107862	ENST00000676513	GBF1	102503668	102504112	GCB_11160	openGene2openGene	ALG
immune	GCB	rs444210	chr6	166957622	rs2149085	ENSG00000213066	ENST00000349556	CEP43	166956078	166957644	GCB_74438	openGene2openGene	CRO
immune	GCB	rs2066819	chr12	56360038	rs2066818	ENSG00000110944	ENST00000622119	IL23A	56359842	56360737	GCB_18750	openGene2openGene	PSO
immune	GCB	rs5758343	chr22	41414166	rs132920	ENSG00000100412	ENST00000677427	ACO2	41413298	41414706	GCB_51671	ocr2openGene	ALG
immune	GCB	rs444210	chr6	166956409	rs1044059	ENSG00000213066	ENST00000494781	CEP43	166956078	166957644	GCB_74438	openGene2openGene	CRO
immune	GCB	rs10883723	chr10	102503918	rs3818470	ENSG00000107862	ENST00000677487	GBF1	102503668	102504112	GCB_11160	openGene2openGene	ALG
immune	GCB	rs5743618	chr4	38804475	rs5743562	ENSG00000035928	ENST00000503784	RFC1	38804207	38805360	GCB_59550	openGene2openGene	ALG
immune	GCB	rs17066096	chr6	137102710	rs72975618	ENSG00000027697	ENST00000696698	IFNGR1	137102478	137103444	GCB_73207	ocr2openGene	MS
immune	GCB	rs2265189	chr10	30433979	rs306587	ENSG00000148516	ENST00000320985	ZEB1	30433127	30434905	GCB_8832	openGene2openGene	CRO
immune	GCB	rs5743618	chr4	38804814	rs200232721	ENSG00000035928	ENST00000503784	RFC1	38804207	38805360	GCB_59550	openGene2openGene	ALG
immune	GCB	rs7723899	chr5	96897102	rs2161657	ENSG00000247121	ENST00000656950	ENSG00000247121	96896257	96897356	GCB_65674	openGene2openGene	CRO
immune	GCB	rs2265189	chr10	30433979	rs306587	ENSG00000148516	ENST00000437844	ZEB1	30433127	30434905	GCB_8832	openGene2openGene	CRO
immune	GCB	rs10936599	chr3	169764547	rs2293607	ENSG00000008952	ENST00000337002	SEC62	169764242	169765364	GCB_57368	openGene2openGene	CEL
immune	GCB	rs2066819	chr12	56334216	rs2371494	ENSG00000110958	ENST00000614328	PTGES3	56333300	56334483	GCB_18747	openGene2openGene	PSO
immune	GCB	rs3801810	chr7	26865151	rs73069540	ENSG00000106004	ENST00000222726	HOXA5	26863561	26865200	GCB_75586	openGene2openGene	CRO
immune	GCB	rs12156002	chr8	128163214	rs4733843	ENSG00000249859	ENST00000670626	PVT1	128162702	128163456	GCB_83471	ocr2openGene	SLE
immune	GCB	rs2317230	chr1	157701026	rs7528684	ENSG00000163534	ENST00000368176	FCRL1	157700310	157701181	GCB_4385	openGene2openGene	RA
immune	GCB	rs10883723	chr10	102502871	rs2296590	ENSG00000166197	ENST00000461421	NOLC1	102501955	102503110	GCB_11159	openGene2openGene	ALG
immune	GCB	rs10936599	chr3	169764547	rs2293607	ENSG00000008952	ENST00000461933	SEC62	169764242	169765364	GCB_57368	openGene2openGene	CEL
immune	GCB	rs12156002	chr8	128163214	rs4733843	ENSG00000249859	ENST00000663461	PVT1	128162702	128163456	GCB_83471	ocr2openGene	SLE
immune	GCB	rs5758343	chr22	41381909	rs2234059	ENSG00000100413	ENST00000355209	POLR3H	41381085	41382561	GCB_51669	openGene2openGene	ALG
immune	GCB	rs59716545	chr17	39864166	rs1453559	ENSG00000141736	ENST00000584014	ERBB2	39864096	39864560	GCB_32927	openGene2openGene	RA
immune	GCB	rs1170436	chr16	68540161	rs1170442	ENSG00000141076	ENST00000567015	UTP4	68538835	68540298	GCB_30893	openGene2openGene	SLE
immune	GCB	rs2017445	chr12	56041720	rs705705	ENSG00000139613	ENST00000547356	SMARCC2	56041519	56042411	GCB_18725	openGene2openGene	VIT
immune	GCB	rs773125	chr12	56042145	rs1131017	ENSG00000185664	ENST00000549233	PMEL	56041519	56042411	GCB_18725	openGene2openGene	RA
immune	GCB	rs10883723	chr10	102503918	rs3818470	ENSG00000107862	ENST00000674034	GBF1	102503668	102504112	GCB_11160	openGene2openGene	ALG
immune	GCB	rs5743618	chr4	38857718	rs17616481	ENSG00000249207	ENST00000654813	ENSG00000249207	38857497	38858176	GCB_59557	openGene2openGene	ALG
immune	GCB	rs12421615	chr11	64284975	rs2510066	ENSG00000149743	ENST00000537907	TRPT1	64284423	64286013	GCB_14063	openGene2openGene	VIT
immune	GCB	rs2265189	chr10	30434902	rs306589	ENSG00000148516	ENST00000606671	ZEB1	30433127	30434905	GCB_8832	openGene2openGene	CRO
immune	GCB	rs79157249	chr11	118926544	rs76598569	ENSG00000110367	ENST00000526070	DDX6	118926236	118926634	GCB_15907	openGene2openGene	CRO
immune	GCB	rs12156002	chr8	128162799	rs13276381	ENSG00000249859	ENST00000653608	PVT1	128162702	128163456	GCB_83471	ocr2openGene	SLE
immune	GCB	rs34840245	chr6	34757701	rs7743724	ENSG00000276404	ENST00000621552	MIR6835	34756510	34757795	GCB_70267	openGene2openGene	SLE
immune	GCB	rs17323934	chr7	26864711	rs17323934	ENSG00000122566	ENST00000618183	HNRNPA2B1	26863561	26865200	GCB_75586	openGene2openGene	T1D
immune	GCB	rs2017445	chr12	55996852	rs59877680	ENSG00000185664	ENST00000549430	PMEL	55996818	55997552	GCB_18723	openGene2openGene	VIT
immune	GCB	rs79157249	chr11	118926544	rs76598569	ENSG00000110367	ENST00000533239	DDX6	118926236	118926634	GCB_15907	openGene2openGene	CRO
immune	GCB	rs11657987	chr17	78379014	rs4490057	ENSG00000184557	ENST00000330871	SOCS3	78378187	78379150	GCB_34376	openGene2openGene	ECZ
immune	GCB	rs9355260	chr6	159107907	rs725786	ENSG00000203711	ENST00000693135	LINC02901	159107540	159107948	GCB_74233	openGene2openGene	MS
immune	GCB	rs13018977	chr2	241316415	rs13006939	ENSG00000168385	ENST00000481500	SEPTIN2	241314864	241316657	GCB_47359	openGene2openGene	T1D
immune	GCB	rs10883723	chr10	102502871	rs2296590	ENSG00000107862	ENST00000676807	GBF1	102501955	102503110	GCB_11159	openGene2openGene	ALG
immune	GCB	rs13153019	chr5	177357611	rs4075959	ENSG00000246334	ENST00000506465	PRR7-AS1	177357193	177358363	GCB_68400	openGene2openGene	ALG
immune	GCB	rs921650	chr17	39926554	rs12603332	ENSG00000167258	ENST00000585161	CDK12	39926492	39928194	GCB_32930	openGene2openGene	ALG
immune	GCB	rs7187776	chr16	28863883	rs11864750	ENSG00000260442	ENST00000686664	ATP2A1-AS1	28863185	28864227	GCB_30093	openGene2openGene	T1D
immune	GCB	rs7204270	chr16	30183519	rs930392	ENSG00000090238	ENST00000566134	YPEL3	30183234	30184687	GCB_30150	openGene2openGene	MS
immune	GCB	rs12156002	chr8	128163214	rs4733843	ENSG00000249859	ENST00000670535	PVT1	128162702	128163456	GCB_83471	ocr2openGene	SLE
immune	GCB	rs5743618	chr4	38857718	rs17616481	ENSG00000174125	ENST00000508364	TLR1	38857497	38858176	GCB_59557	openGene2openGene	ALG
immune	GCB	rs28449958	chr16	28863226	rs62037367	ENSG00000168488	ENST00000336783	ATXN2L	28863185	28864227	GCB_30093	openGene2openGene	IBD
immune	GCB	rs7204270	chr16	30183519	rs930392	ENSG00000090238	ENST00000562641	YPEL3	30183234	30184687	GCB_30150	openGene2openGene	MS
immune	GCB	rs1701704	chr12	56041628	rs705704	ENSG00000182796	ENST00000471276	TMEM198B	56041519	56042411	GCB_18725	openGene2openGene	T1D
immune	GCB	rs28449958	chr16	28880144	rs8055138	ENSG00000213658	ENST00000454369	LAT	28879460	28880531	GCB_30094	openGene2openGene	IBD
immune	GCB	rs59593577	chr11	95692362	rs59593577	ENSG00000149212	ENST00000416495	SESN3	95692353	95692547	GCB_15120	ocr2openGene	ALG
immune	GCB	rs28449958	chr16	28864161	rs7193733	ENSG00000168488	ENST00000325215	ATXN2L	28863185	28864227	GCB_30093	openGene2openGene	IBD
immune	GCB	rs663743	chr11	64340005	rs479777	ENSG00000173264	ENST00000540370	GPR137	64339936	64341161	GCB_14068	openGene2openGene	T1D
immune	GCB	rs663743	chr11	64340005	rs479777	ENSG00000173264	ENST00000438980	GPR137	64339936	64341161	GCB_14068	openGene2openGene	T1D
immune	GCB	rs3801810	chr7	26864711	rs17323934	ENSG00000273433	ENST00000467897	ENSG00000273433	26863561	26865200	GCB_75586	openGene2openGene	CRO
immune	GCB	rs10200159	chr2	55617974	rs10200159	ENSG00000162994	ENST00000464243	CLHC1	55617011	55618047	GCB_41163	openGene2openGene	VIT
immune	GCB	rs10936599	chr3	169764547	rs2293607	ENSG00000163584	ENST00000478578	RPL22L1	169764242	169765364	GCB_57368	openGene2openGene	CEL
immune	GCB	rs4252665	chr17	39794560	rs35938199	ENSG00000161405	ENST00000377945	IKZF3	39794237	39795327	GCB_32922	ocr2openGene	SLE
immune	GCB	rs17106304	chr14	68793794	rs17106304	ENSG00000182185	ENST00000554575	RAD51B	68793764	68793956	GCB_25204	openGene2openGene	T1D
immune	GCB	rs34840245	chr6	34887971	rs1051115	ENSG00000124562	ENST00000244520	SNRPC	34887721	34888207	GCB_70271	openGene2openGene	SLE
immune	GCB	rs7187776	chr16	28863226	rs62037367	ENSG00000168488	ENST00000563314	ATXN2L	28863185	28864227	GCB_30093	openGene2openGene	T1D
immune	GCB	rs2265189	chr10	30433979	rs306587	ENSG00000237036	ENST00000607166	ZEB1-AS1	30433127	30434905	GCB_8832	openGene2openGene	CRO
immune	GCB	rs10876864	chr12	56042145	rs1131017	ENSG00000123411	ENST00000552689	IKZF4	56041519	56042411	GCB_18725	openGene2openGene	ALG
immune	GCB	rs12114284	chr8	78723734	rs2046338	ENSG00000104432	ENST00000263851	IL7	78723580	78724079	GCB_81915	openGene2openGene	SLE
immune	GCB	rs9926533	chr16	31073073	rs11281612	ENSG00000103496	ENST00000394998	STX4	31072997	31074776	GCB_30215	openGene2openGene	SLE
immune	GCB	rs2017445	chr12	56041628	rs705704	ENSG00000135404	ENST00000550776	CD63	56041519	56042411	GCB_18725	openGene2openGene	VIT
immune	GCB	rs28449958	chr16	28863801	rs7198606	ENSG00000260442	ENST00000561547	ATP2A1-AS1	28863185	28864227	GCB_30093	openGene2openGene	IBD
immune	GCB	rs1453560	chr17	39864864	rs111678394	ENSG00000161405	ENST00000583368	IKZF3	39864824	39865779	GCB_32928	openGene2openGene	SLE
immune	GCB	rs1977710	chr1	157725388	chr1:157725388:ATG:A	ENSG00000132704	ENST00000368181	FCRL2	157724927	157725519	GCB_4388	openGene2openGene	GD
immune	GCB	rs4252665	chr17	39794560	rs35938199	ENSG00000161405	ENST00000535189	IKZF3	39794237	39795327	GCB_32922	ocr2openGene	SLE
immune	GCB	rs2066819	chr12	56334216	rs2371494	ENSG00000139613	ENST00000267064	SMARCC2	56333300	56334483	GCB_18747	openGene2openGene	PSO
immune	GCB	rs5743618	chr4	38804814	rs200232721	ENSG00000174123	ENST00000622002	TLR10	38804207	38805360	GCB_59550	openGene2openGene	ALG
immune	GCB	rs1217382	chr1	113905292	rs971173	ENSG00000134262	ENST00000432415	AP4B1	113904366	113905816	GCB_3630	openGene2openGene	CRO
immune	GCB	rs9926533	chr16	30958165	rs11643872	ENSG00000099364	ENST00000562319	FBXL19	30956989	30958508	GCB_30211	openGene2openGene	SLE
immune	GCB	rs28449958	chr16	28822933	rs201131521	ENSG00000177455	ENST00000324662	CD19	28822526	28824556	GCB_30091	openGene2openGene	IBD
immune	GCB	rs2017445	chr12	56041720	rs705705	ENSG00000185664	ENST00000549418	PMEL	56041519	56042411	GCB_18725	openGene2openGene	VIT
immune	GCB	rs9355260	chr6	159104207	rs55966014	ENSG00000271913	ENST00000670185	TAGAP-AS1	159104154	159104432	GCB_74230	openGene2openGene	MS
immune	GCB	rs13018977	chr2	241316415	rs13006939	ENSG00000122085	ENST00000480298	MTERF4	241314864	241316657	GCB_47359	openGene2openGene	T1D
immune	GCB	rs250308	chr5	119355086	rs3813308	ENSG00000172869	ENST00000539542	DMXL1	119354982	119355180	GCB_66232	openGene2openGene	ALG
immune	GCB	rs250308	chr5	119355086	rs3813308	ENSG00000172869	ENST00000311085	DMXL1	119354982	119355180	GCB_66232	openGene2openGene	ALG
immune	GCB	rs773125	chr12	56042145	rs1131017	ENSG00000123374	ENST00000555357	CDK2	56041519	56042411	GCB_18725	openGene2openGene	RA
immune	GCB	rs11714843	chr3	119498465	rs2280670	ENSG00000121594	ENST00000478182	CD80	119498099	119499014	GCB_55693	openGene2openGene	JIA
immune	GCB	rs11230563	chr11	61022171	rs55753183	ENSG00000013725	ENST00000433107	CD6	61021555	61022471	GCB_13900	ocr2openGene	CRO
immune	GCB	rs13153019	chr5	177357438	rs4976688	ENSG00000196923	ENST00000493815	PDLIM7	177357193	177358363	GCB_68400	openGene2openGene	ALG
immune	GCB	rs2066819	chr12	56334353	rs79824801	ENSG00000170581	ENST00000557235	STAT2	56333300	56334483	GCB_18747	openGene2openGene	PSO
immune	GCB	rs11154801	chr6	135506535	rs7750586	ENSG00000135541	ENST00000681670	AHI1	135506151	135506970	GCB_73138	ocr2openGene	MS
immune	GCB	rs12421615	chr11	64285685	rs887314	ENSG00000110011	ENST00000538961	DNAJC4	64284423	64286013	GCB_14063	openGene2openGene	VIT
immune	GCB	rs773125	chr12	56042145	rs1131017	ENSG00000139645	ENST00000267116	ANKRD52	56041519	56042411	GCB_18725	openGene2openGene	RA
immune	GCB	rs2066819	chr12	56334353	rs79824801	ENSG00000170581	ENST00000652624	STAT2	56333300	56334483	GCB_18747	openGene2openGene	PSO
immune	GCB	rs10936599	chr3	169769649	rs12637184	ENSG00000163584	ENST00000494771	RPL22L1	169769280	169769709	GCB_57369	openGene2openGene	CEL
immune	GCB	rs12156002	chr8	128163214	rs4733843	ENSG00000249859	ENST00000669132	PVT1	128162702	128163456	GCB_83471	ocr2openGene	SLE
immune	GCB	rs17664743	chr7	50213224	rs56132545	ENSG00000185811	ENST00000492782	IKZF1	50212652	50213853	GCB_76557	ocr2openGene	ALG
immune	GCB	rs12156002	chr8	128162799	rs13276381	ENSG00000249859	ENST00000660200	PVT1	128162702	128163456	GCB_83471	ocr2openGene	SLE
immune	GCB	rs2017445	chr12	56041720	rs705705	ENSG00000229117	ENST00000501597	RPL41	56041519	56042411	GCB_18725	openGene2openGene	VIT
immune	GCB	rs10760123	chr9	120928679	rs3761849	ENSG00000056558	ENST00000373887	TRAF1	120928656	120929404	GCB_86915	openGene2openGene	ALG
immune	GCB	rs17664743	chr7	50212855	rs56377625	ENSG00000185811	ENST00000462201	IKZF1	50212652	50213853	GCB_76557	ocr2openGene	ALG
immune	GCB	rs2066819	chr12	56333921	rs80317430	ENSG00000062485	ENST00000552688	CS	56333300	56334483	GCB_18747	openGene2openGene	PSO
immune	GCB	rs2247314	chr6	166956504	rs2247325	ENSG00000112486	ENST00000349984	CCR6	166956078	166957644	GCB_74438	openGene2openGene	VIT
immune	GCB	rs1701704	chr12	56041628	rs705704	ENSG00000257390	ENST00000546837	ENSG00000257390	56041519	56042411	GCB_18725	openGene2openGene	T1D
immune	GCB	rs41263646	chr1	183590726	rs2333681	ENSG00000232860	ENST00000624060	SMG7-AS1	183589916	183591178	GCB_5408	openGene2openGene	SLE
immune	GCB	rs11714843	chr3	119498465	rs2280670	ENSG00000183833	ENST00000498167	CFAP91	119498099	119499014	GCB_55693	openGene2openGene	JIA
immune	GCB	rs12156002	chr8	128173750	rs6470606	ENSG00000249859	ENST00000670009	PVT1	128173695	128174001	GCB_83473	ocr2openGene	SLE
immune	GCB	rs7708392	chr5	151081488	rs960709	ENSG00000145901	ENST00000523338	TNIP1	151080427	151081529	GCB_67531	openGene2openGene	SLE
immune	GCB	rs4899260	chr14	68816828	rs4899262	ENSG00000185650	ENST00000553375	ZFP36L1	68816168	68817235	GCB_25209	ocr2openGene	CEL
immune	GCB	rs8079075	chr17	39756015	rs77013147	ENSG00000186075	ENST00000583811	ZPBP2	39755614	39756624	GCB_32919	ocr2openGene	SLE
immune	GCB	rs17323934	chr7	26865151	rs73069540	ENSG00000122566	ENST00000678277	HNRNPA2B1	26863561	26865200	GCB_75586	openGene2openGene	T1D
immune	GCB	rs75557865	chr3	121995837	rs9816720	ENSG00000114013	ENST00000393627	CD86	121995036	121995839	GCB_55793	ocr2openGene	ALG
immune	GCB	rs2317230	chr1	157700500	rs945635	ENSG00000160856	ENST00000494724	FCRL3	157700310	157701181	GCB_4385	openGene2openGene	RA
immune	GCB	rs1453560	chr17	39756015	rs77013147	ENSG00000186075	ENST00000583811	ZPBP2	39755614	39756624	GCB_32919	ocr2openGene	SLE
immune	GCB	rs10760123	chr9	120893051	rs6478486	ENSG00000119403	ENST00000487555	PHF19	120892165	120893512	GCB_86908	ocr2openGene	ALG
immune	GCB	rs1701704	chr12	55996852	rs705702	ENSG00000139613	ENST00000552674	SMARCC2	55996818	55997552	GCB_18723	openGene2openGene	T1D
immune	GCB	rs630923	chr11	118883644	rs630923	ENSG00000196655	ENST00000531290	TRAPPC4	118883334	118884022	GCB_15900	openGene2openGene	CRO
immune	GCB	rs2038255	chr14	35122110	rs28365850	ENSG00000100906	ENST00000557459	NFKBIA	35121666	35122878	GCB_24214	openGene2openGene	ECZ
immune	GCB	rs74908652	chr19	10315836	rs78295726	ENSG00000161847	ENST00000591969	RAVER1	10315338	10316188	GCB_37231	openGene2openGene	SLE
immune	GCB	rs1463485	chr17	75855927	rs936394	ENSG00000132478	ENST00000587501	UNK	75854975	75856192	GCB_34229	openGene2openGene	SLE
immune	GCB	rs4239702	chr20	46111557	rs6074022	ENSG00000101017	ENST00000477696	CD40	46111231	46111676	GCB_48917	ocr2openGene	CRO
immune	GCB	rs13018977	chr2	241316415	rs13006939	ENSG00000168397	ENST00000425239	ATG4B	241314864	241316657	GCB_47359	openGene2openGene	T1D
immune	GCB	rs4239702	chr20	46111557	rs6074022	ENSG00000101017	ENST00000695671	CD40	46111231	46111676	GCB_48917	ocr2openGene	CRO
immune	GCB	rs4239702	chr20	46111557	rs6074022	ENSG00000101017	ENST00000466205	CD40	46111231	46111676	GCB_48917	ocr2openGene	CRO
immune	GCB	rs1463485	chr17	75855927	rs936394	ENSG00000132478	ENST00000589666	UNK	75854975	75856192	GCB_34229	openGene2openGene	SLE
immune	GCB	rs35954981	chr12	9732930	rs12304510	ENSG00000256442	ENST00000546259	ENSG00000256442	9732881	9733432	GCB_17056	openGene2openGene	T1D
immune	GCB	rs1048990	chr14	35292469	rs1048990	ENSG00000258704	ENST00000692503	SRP54-AS1	35291901	35292860	GCB_24220	openGene2openGene	ALG
immune	GCB	rs1048990	chr14	35122110	rs28365850	ENSG00000258704	ENST00000686430	SRP54-AS1	35121666	35122878	GCB_24214	openGene2openGene	ALG
immune	GCB	rs1048990	chr14	35122110	rs28365850	ENSG00000258704	ENST00000690001	SRP54-AS1	35121666	35122878	GCB_24214	openGene2openGene	ALG
immune	GCB	rs12156002	chr8	128162799	rs13276381	ENSG00000249859	ENST00000664293	PVT1	128162702	128163456	GCB_83471	ocr2openGene	SLE
immune	GCB	rs5743618	chr4	38783103	rs10004195	ENSG00000174125	ENST00000505940	TLR1	38782841	38783161	GCB_59548	openGene2openGene	ALG
immune	GCB	rs2066819	chr12	56334353	rs79824801	ENSG00000181852	ENST00000548225	RNF41	56333300	56334483	GCB_18747	openGene2openGene	PSO
immune	GCB	rs2066819	chr12	56360038	rs2066818	ENSG00000257727	ENST00000551720	CNPY2	56359842	56360737	GCB_18750	openGene2openGene	PSO
immune	GCB	rs35954981	chr12	9733365	rs10492165	ENSG00000069493	ENST00000261340	CLEC2D	9732881	9733432	GCB_17056	openGene2openGene	T1D
immune	GCB	rs35954981	chr12	9732930	rs12304510	ENSG00000069493	ENST00000492359	CLEC2D	9732881	9733432	GCB_17056	openGene2openGene	T1D
immune	GCB	rs17323934	chr7	26865151	rs73069540	ENSG00000122566	ENST00000490912	HNRNPA2B1	26863561	26865200	GCB_75586	openGene2openGene	T1D
immune	GCB	rs79157249	chr11	118926569	rs74584888	ENSG00000110367	ENST00000525082	DDX6	118926236	118926634	GCB_15907	openGene2openGene	CRO
immune	GCB	rs5743618	chr4	38804398	rs5743563	ENSG00000231160	ENST00000436901	KLF3-AS1	38804207	38805360	GCB_59550	openGene2openGene	ALG
immune	GCB	rs2066819	chr12	56334216	rs2371494	ENSG00000076108	ENST00000549884	BAZ2A	56333300	56334483	GCB_18747	openGene2openGene	PSO
immune	GCB	rs12156002	chr8	128186044	rs59602790	ENSG00000249859	ENST00000661830	PVT1	128185551	128186249	GCB_83476	ocr2openGene	SLE
immune	GCB	rs10200159	chr2	55618001	rs34380337	ENSG00000143947	ENST00000471772	RPS27A	55617011	55618047	GCB_41163	openGene2openGene	VIT
immune	GCB	rs5758343	chr22	41414166	rs132920	ENSG00000100412	ENST00000678269	ACO2	41413298	41414706	GCB_51671	ocr2openGene	ALG
immune	GCB	rs5758343	chr22	41413619	rs202634	ENSG00000100412	ENST00000677532	ACO2	41413298	41414706	GCB_51671	ocr2openGene	ALG
immune	GCB	rs13018977	chr2	241316415	rs13006939	ENSG00000168385	ENST00000421717	SEPTIN2	241314864	241316657	GCB_47359	openGene2openGene	T1D
immune	GCB	rs1701704	chr12	56041628	rs705704	ENSG00000182796	ENST00000692833	TMEM198B	56041519	56042411	GCB_18725	openGene2openGene	T1D
immune	GCB	rs13153019	chr5	177357611	rs4075959	ENSG00000198055	ENST00000511244	GRK6	177357193	177358363	GCB_68400	openGene2openGene	ALG
immune	GCB	rs921650	chr17	39864166	rs1453559	ENSG00000167258	ENST00000585161	CDK12	39864096	39864560	GCB_32927	openGene2openGene	ALG
immune	GCB	rs7679	chr20	45934368	rs1057208	ENSG00000175063	ENST00000356455	UBE2C	45933696	45935665	GCB_48904	openGene2openGene	SLE
immune	GCB	rs663743	chr11	64340005	rs479777	ENSG00000173264	ENST00000535675	GPR137	64339936	64341161	GCB_14068	openGene2openGene	T1D
immune	GCB	rs28449958	chr16	28863801	rs7198606	ENSG00000169682	ENST00000311008	SPNS1	28863185	28864227	GCB_30093	openGene2openGene	IBD
immune	GCB	rs10200159	chr2	55618001	rs34380337	ENSG00000143947	ENST00000495843	RPS27A	55617011	55618047	GCB_41163	openGene2openGene	VIT
immune	GCB	rs34779708	chr10	35126540	rs16935880	ENSG00000095794	ENST00000490511	CREM	35126393	35127801	GCB_8997	openGene2openGene	IBD
immune	GCB	rs7512552	chr1	150487216	rs3840449	ENSG00000143420	ENST00000503345	ENSA	150487084	150487693	GCB_4013	openGene2openGene	ECZ
immune	GCB	rs2233424	chr6	44265240	rs2233433	ENSG00000157593	ENST00000393812	SLC35B2	44264834	44265809	GCB_70732	ocr2openGene	RA
immune	GCB	rs2017445	chr12	55996852	rs59877680	ENSG00000258199	ENST00000553176	ENSG00000258199	55996818	55997552	GCB_18723	openGene2openGene	VIT
immune	GCB	rs78865465	chr12	55974117	rs75639074	ENSG00000065357	ENST00000547358	DGKA	55973439	55974552	GCB_18720	openGene2openGene	T1D
immune	GCB	rs694739	chr11	64340263	rs663743	ENSG00000173113	ENST00000535750	TRMT112	64339936	64341161	GCB_14068	openGene2openGene	MS
immune	GCB	rs3801810	chr7	26864042	rs73069539	ENSG00000273433	ENST00000467897	ENSG00000273433	26863561	26865200	GCB_75586	openGene2openGene	CRO
immune	GCB	rs28449958	chr16	28863883	rs11864750	ENSG00000168488	ENST00000395547	ATXN2L	28863185	28864227	GCB_30093	openGene2openGene	IBD
immune	GCB	rs2304206	chr19	49677009	rs975484	ENSG00000142534	ENST00000599167	RPS11	49676617	49677443	GCB_38878	openGene2openGene	VIT
immune	GCB	rs663743	chr11	64340263	rs663743	ENSG00000173264	ENST00000538032	GPR137	64339936	64341161	GCB_14068	openGene2openGene	T1D
immune	GCB	rs2736340	chr8	11493510	rs4840568	ENSG00000136573	ENST00000529894	BLK	11491818	11493749	GCB_79932	ocr2openGene	SLE
immune	GCB	rs3748817	chr1	2642639	rs9970196	ENSG00000116151	ENST00000378529	MORN1	2642402	2643575	GCB_108	ocr2openGene	MS
immune	GCB	rs2762051	chr13	50235802	rs2580191	ENSG00000136104	ENST00000636524	RNASEH2B	50235590	50235962	GCB_22567	ocr2openGene	CEL
immune	GCB	rs61759532	chr17	7337072	rs61759532	ENSG00000132522	ENST00000389167	GPS2	7336112	7337247	GCB_31984	openGene2openGene	T1D
immune	GCB	rs2066819	chr12	56333921	rs80317430	ENSG00000139613	ENST00000552674	SMARCC2	56333300	56334483	GCB_18747	openGene2openGene	PSO
immune	GCB	rs2017445	chr12	56041720	rs705705	ENSG00000135404	ENST00000552164	CD63	56041519	56042411	GCB_18725	openGene2openGene	VIT
immune	GCB	rs60920700	chr3	119559610	rs41271391	ENSG00000082701	ENST00000678439	GSK3B	119559499	119560038	GCB_55701	openGene2openGene	VIT
immune	GCB	rs2236262	chr14	68816213	rs168961	ENSG00000185650	ENST00000553375	ZFP36L1	68816168	68817235	GCB_25209	ocr2openGene	MS
immune	GCB	rs1887428	chr9	4984530	rs1887428	ENSG00000287759	ENST00000663238	ENSG00000287759	4984296	4985784	GCB_84307	openGene2openGene	IBD
immune	GCB	rs2017445	chr12	56041720	rs705705	ENSG00000135404	ENST00000551173	CD63	56041519	56042411	GCB_18725	openGene2openGene	VIT
immune	GCB	rs2017445	chr12	56041720	rs705705	ENSG00000185664	ENST00000550447	PMEL	56041519	56042411	GCB_18725	openGene2openGene	VIT
immune	GCB	rs1217382	chr1	113905292	rs971173	ENSG00000134262	ENST00000369564	AP4B1	113904366	113905816	GCB_3630	openGene2openGene	CRO
immune	GCB	rs61759532	chr17	7337072	rs61759532	ENSG00000132535	ENST00000399510	DLG4	7336112	7337247	GCB_31984	openGene2openGene	T1D
immune	GCB	rs2017445	chr12	56041720	rs705705	ENSG00000135404	ENST00000550776	CD63	56041519	56042411	GCB_18725	openGene2openGene	VIT
immune	GCB	rs773125	chr12	56042145	rs1131017	ENSG00000123374	ENST00000553376	CDK2	56041519	56042411	GCB_18725	openGene2openGene	RA
immune	GCB	rs1701704	chr12	55996852	rs705702	ENSG00000123374	ENST00000554619	CDK2	55996818	55997552	GCB_18723	openGene2openGene	T1D
immune	GCB	rs5743618	chr4	38804579	rs5743560	ENSG00000174123	ENST00000622002	TLR10	38804207	38805360	GCB_59550	openGene2openGene	ALG
immune	GCB	rs112006329	chr11	575800	rs34793529	ENSG00000174775	ENST00000479482	HRAS	575421	576768	GCB_12147	openGene2openGene	SLE
immune	GCB	rs10883723	chr10	102502871	rs2296590	ENSG00000269609	ENST00000494270	C10orf95-AS1	102501955	102503110	GCB_11159	openGene2openGene	ALG
immune	GCB	rs12599402	chr16	11094005	rs12917656	ENSG00000175643	ENST00000576027	RMI2	11093377	11094572	GCB_29550	ocr2openGene	SLE
immune	GCB	rs4490209	chr2	100142616	rs13003982	ENSG00000144218	ENST00000441400	AFF3	100141955	100142865	GCB_42474	openGene2openGene	T1D
immune	GCB	rs10883723	chr10	102502871	rs2296590	ENSG00000059915	ENST00000611678	PSD	102501955	102503110	GCB_11159	openGene2openGene	ALG
immune	GCB	rs5743618	chr4	38804475	rs5743562	ENSG00000121895	ENST00000495029	TMEM156	38804207	38805360	GCB_59550	openGene2openGene	ALG
immune	GCB	rs7775055	chr6	32668241	rs75084410	ENSG00000204287	ENST00000395388	HLA-DRA	32668130	32668846	GCB_70140	openGene2openGene	JIA
immune	GCB	rs11246217	chr11	575800	rs34793529	ENSG00000174775	ENST00000311189	HRAS	575421	576768	GCB_12147	openGene2openGene	SLE
immune	GCB	rs112006329	chr11	575800	rs34793529	ENSG00000174775	ENST00000311189	HRAS	575421	576768	GCB_12147	openGene2openGene	SLE
immune	GCB	rs1701704	chr12	56041628	rs705704	ENSG00000065357	ENST00000551156	DGKA	56041519	56042411	GCB_18725	openGene2openGene	T1D
immune	GCB	rs4976646	chr5	177357447	rs4976689	ENSG00000146094	ENST00000512660	DOK3	177357193	177358363	GCB_68400	openGene2openGene	MS
immune	GCB	rs13153019	chr5	177357438	rs4976688	ENSG00000146094	ENST00000512660	DOK3	177357193	177358363	GCB_68400	openGene2openGene	ALG
immune	GCB	rs5743618	chr4	38804579	rs5743560	ENSG00000231160	ENST00000669118	KLF3-AS1	38804207	38805360	GCB_59550	openGene2openGene	ALG
immune	GCB	rs663743	chr11	64284975	rs2510066	ENSG00000149761	ENST00000534929	NUDT22	64284423	64286013	GCB_14063	openGene2openGene	T1D
immune	GCB	rs2066819	chr12	56334353	rs79824801	ENSG00000166888	ENST00000543873	STAT6	56333300	56334483	GCB_18747	openGene2openGene	PSO
immune	GCB	rs2066819	chr12	56334474	chr12:56334474:GA:G	ENSG00000166888	ENST00000543873	STAT6	56333300	56334483	GCB_18747	openGene2openGene	PSO
immune	GCB	rs2066819	chr12	56334353	rs79824801	ENSG00000166888	ENST00000554663	STAT6	56333300	56334483	GCB_18747	openGene2openGene	PSO
immune	GCB	rs28449958	chr16	28507775	rs153109	ENSG00000188603	ENST00000565140	CLN3	28507715	28508460	GCB_30085	openGene2openGene	IBD
immune	GCB	rs28449958	chr16	28507775	rs153109	ENSG00000188603	ENST00000355477	CLN3	28507715	28508460	GCB_30085	openGene2openGene	IBD
immune	GCB	rs5743618	chr4	38804841	rs74288437	ENSG00000231160	ENST00000620339	KLF3-AS1	38804207	38805360	GCB_59550	openGene2openGene	ALG
immune	GCB	rs77599401	chr1	206734774	rs144010760	ENSG00000162894	ENST00000530505	FCMR	206734524	206734844	GCB_6232	ocr2openGene	T1D
immune	GCB	rs301807	chr1	8424763	rs301807	ENSG00000142599	ENST00000488215	RERE	8423382	8424904	GCB_233	openGene2openGene	VIT
immune	GCB	rs250308	chr5	119355086	rs3813308	ENSG00000145779	ENST00000503646	TNFAIP8	119354982	119355180	GCB_66232	openGene2openGene	ALG
immune	GCB	rs5758343	chr22	41381554	rs9607799	ENSG00000100412	ENST00000677532	ACO2	41381085	41382561	GCB_51669	openGene2openGene	ALG
immune	GCB	rs2066819	chr12	56334474	chr12:56334474:GA:G	ENSG00000166888	ENST00000555849	STAT6	56333300	56334483	GCB_18747	openGene2openGene	PSO
immune	GCB	rs5743618	chr4	38857718	rs17616481	ENSG00000109787	ENST00000514033	KLF3	38857497	38858176	GCB_59557	openGene2openGene	ALG
immune	GCB	rs2066819	chr12	56334474	chr12:56334474:GA:G	ENSG00000166888	ENST00000538913	STAT6	56333300	56334483	GCB_18747	openGene2openGene	PSO
immune	GCB	rs12156002	chr8	128150801	rs13279159	ENSG00000249859	ENST00000666080	PVT1	128150660	128152128	GCB_83469	openGene2openGene	SLE
immune	GCB	rs2066819	chr12	56334353	rs79824801	ENSG00000166888	ENST00000538913	STAT6	56333300	56334483	GCB_18747	openGene2openGene	PSO
immune	GCB	rs5758343	chr22	41381237	rs2234052	ENSG00000100412	ENST00000679264	ACO2	41381085	41382561	GCB_51669	openGene2openGene	ALG
immune	GCB	rs663743	chr11	64284975	rs2510066	ENSG00000173457	ENST00000309318	PPP1R14B	64284423	64286013	GCB_14063	openGene2openGene	T1D
immune	GCB	rs4976646	chr5	177363161	rs67111717	ENSG00000169223	ENST00000515209	LMAN2	177362732	177363450	GCB_68402	ocr2openGene	MS
immune	GCB	rs12140275	chr1	38173536	rs7544568	ENSG00000237290	ENST00000649079	LINC01343	38173054	38174250	GCB_1316	ocr2openGene	RA
immune	GCB	rs11154801	chr6	135497759	rs13197384	ENSG00000118513	ENST00000420123	MYB	135497264	135498130	GCB_73136	openGene2openGene	MS
immune	GCB	rs663743	chr11	64285685	rs887314	ENSG00000149761	ENST00000535000	NUDT22	64284423	64286013	GCB_14063	openGene2openGene	T1D
immune	GCB	rs60920700	chr3	119559846	rs41271393	ENSG00000163389	ENST00000295588	POGLUT1	119559499	119560038	GCB_55701	openGene2openGene	VIT
immune	GCB	rs663743	chr11	64340005	rs479777	ENSG00000149761	ENST00000543358	NUDT22	64339936	64341161	GCB_14068	openGene2openGene	T1D
immune	GCB	rs663743	chr11	64340005	rs479777	ENSG00000149761	ENST00000539325	NUDT22	64339936	64341161	GCB_14068	openGene2openGene	T1D
immune	GCB	rs9611565	chr22	41381879	rs2234058	ENSG00000100413	ENST00000355209	POLR3H	41381085	41382561	GCB_51669	openGene2openGene	VIT
immune	GCB	rs61759532	chr17	7337072	rs61759532	ENSG00000132507	ENST00000355068	EIF5A	7336112	7337247	GCB_31984	openGene2openGene	T1D
immune	GCB	rs663743	chr11	64340263	rs663743	ENSG00000149761	ENST00000539325	NUDT22	64339936	64341161	GCB_14068	openGene2openGene	T1D
immune	GCB	rs3801810	chr7	26864711	rs17323934	ENSG00000122566	ENST00000679243	HNRNPA2B1	26863561	26865200	GCB_75586	openGene2openGene	CRO
immune	GCB	rs1170436	chr16	68540161	rs1170442	ENSG00000168802	ENST00000522497	CHTF8	68538835	68540298	GCB_30893	openGene2openGene	SLE
immune	GCB	rs1170436	chr16	68539384	rs1170444	ENSG00000168802	ENST00000522497	CHTF8	68538835	68540298	GCB_30893	openGene2openGene	SLE
immune	GCB	rs11714843	chr3	119498465	rs2280670	ENSG00000163389	ENST00000486607	POGLUT1	119498099	119499014	GCB_55693	openGene2openGene	JIA
immune	GCB	rs13153019	chr5	177357438	rs4976688	ENSG00000146094	ENST00000501403	DOK3	177357193	177358363	GCB_68400	openGene2openGene	ALG
immune	GCB	rs28449958	chr16	28507775	rs153109	ENSG00000188603	ENST00000566083	CLN3	28507715	28508460	GCB_30085	openGene2openGene	IBD
immune	GCB	rs3197999	chr3	50299601	rs34136796	ENSG00000114383	ENST00000232496	TUSC2	50298780	50299912	GCB_53898	openGene2openGene	IBD
immune	GCB	rs58763752	chr10	32957868	rs1187075	ENSG00000150093	ENST00000677363	ITGB1	32957352	32958745	GCB_8929	openGene2openGene	T1D
immune	GCB	rs58763752	chr10	32957868	rs1187075	ENSG00000150093	ENST00000414670	ITGB1	32957352	32958745	GCB_8929	openGene2openGene	T1D
immune	GCB	rs2256814	chr20	63737253	rs1151623	ENSG00000101246	ENST00000607873	ARFRP1	63737099	63737748	GCB_49560	openGene2openGene	MS
immune	GCB	rs33993564	chr5	150847337	rs17111376	ENSG00000254333	ENST00000519040	NDST1-AS1	150846915	150847456	GCB_67521	openGene2openGene	IBD
immune	GCB	rs694739	chr11	64284975	rs2510066	ENSG00000257086	ENST00000545800	ENSG00000257086	64284423	64286013	GCB_14063	openGene2openGene	MS
immune	GCB	rs7187776	chr16	28824359	rs149808056	ENSG00000178188	ENST00000322610	SH2B1	28822526	28824556	GCB_30091	openGene2openGene	T1D
immune	GCB	rs11657987	chr17	78379014	rs4490057	ENSG00000184557	ENST00000587578	SOCS3	78378187	78379150	GCB_34376	openGene2openGene	ECZ
immune	GCB	rs17323934	chr7	26864042	rs73069539	ENSG00000122566	ENST00000618183	HNRNPA2B1	26863561	26865200	GCB_75586	openGene2openGene	T1D
immune	GCB	rs773125	chr12	56042145	rs1131017	ENSG00000135482	ENST00000552345	ZC3H10	56041519	56042411	GCB_18725	openGene2openGene	RA
immune	GCB	rs2038255	chr14	35122110	rs28365850	ENSG00000100883	ENST00000677561	SRP54	35121666	35122878	GCB_24214	openGene2openGene	ECZ
immune	GCB	rs149010539	chr3	48504480	rs114743756	ENSG00000164053	ENST00000635099	ATRIP	48503866	48504869	GCB_53811	openGene2openGene	CRO
immune	GCB	rs7679	chr20	45934368	rs1057208	ENSG00000175063	ENST00000335046	UBE2C	45933696	45935665	GCB_48904	openGene2openGene	SLE
immune	GCB	rs2256814	chr20	63737186	rs1275330	ENSG00000197114	ENST00000431125	ZGPAT	63737099	63737748	GCB_49560	openGene2openGene	MS
immune	GCB	rs5758343	chr22	41414166	rs132920	ENSG00000100412	ENST00000677532	ACO2	41413298	41414706	GCB_51671	ocr2openGene	ALG
immune	GCB	rs1701704	chr12	56041628	rs705704	ENSG00000182796	ENST00000635977	TMEM198B	56041519	56042411	GCB_18725	openGene2openGene	T1D
immune	GCB	rs3812565	chr9	136399399	rs11145890	ENSG00000148384	ENST00000676019	INPP5E	136399391	136399968	GCB_87554	openGene2openGene	IBD
immune	GCB	rs28449958	chr16	28863883	rs11864750	ENSG00000168488	ENST00000336783	ATXN2L	28863185	28864227	GCB_30093	openGene2openGene	IBD
immune	GCB	rs7204270	chr16	30183519	rs930392	ENSG00000250616	ENST00000693600	YPEL3-DT	30183234	30184687	GCB_30150	openGene2openGene	MS
immune	GCB	rs2910686	chr5	96958112	rs1363974	ENSG00000164307	ENST00000443439	ERAP1	96957506	96958748	GCB_65679	openGene2openGene	PSO
immune	GCB	rs10760123	chr9	120928863	rs7028641	ENSG00000119403	ENST00000487555	PHF19	120928656	120929404	GCB_86915	openGene2openGene	ALG
immune	GCB	rs34779708	chr10	35127585	rs12765038	ENSG00000095794	ENST00000490511	CREM	35126393	35127801	GCB_8997	openGene2openGene	IBD
immune	GCB	rs7723899	chr5	96958225	rs2351010	ENSG00000247121	ENST00000663822	ENSG00000247121	96957506	96958748	GCB_65679	openGene2openGene	CRO
immune	GCB	rs773125	chr12	56042145	rs1131017	ENSG00000197728	ENST00000552361	RPS26	56041519	56042411	GCB_18725	openGene2openGene	RA
immune	GCB	rs7187776	chr16	28846324	rs7187776	ENSG00000168488	ENST00000562867	ATXN2L	28846070	28846903	GCB_30092	openGene2openGene	T1D
immune	GCB	rs12156002	chr8	128150801	rs13279159	ENSG00000249859	ENST00000666777	PVT1	128150660	128152128	GCB_83469	openGene2openGene	SLE
immune	GCB	rs2265189	chr10	30433979	rs306587	ENSG00000237036	ENST00000424191	ZEB1-AS1	30433127	30434905	GCB_8832	openGene2openGene	CRO
immune	GCB	rs28449958	chr16	28863801	rs7198606	ENSG00000168488	ENST00000395547	ATXN2L	28863185	28864227	GCB_30093	openGene2openGene	IBD
immune	GCB	rs1701704	chr12	56041628	rs705704	ENSG00000111540	ENST00000551459	RAB5B	56041519	56042411	GCB_18725	openGene2openGene	T1D
immune	GCB	rs60920700	chr3	119559621	rs16829980	ENSG00000082701	ENST00000678245	GSK3B	119559499	119560038	GCB_55701	openGene2openGene	VIT
immune	GCB	rs112006329	chr11	575800	rs34793529	ENSG00000185507	ENST00000532326	IRF7	575421	576768	GCB_12147	openGene2openGene	SLE
immune	GCB	rs4917014	chr7	50268931	rs876038	ENSG00000235620	ENST00000440351	ENSG00000235620	50268724	50269617	GCB_76560	ocr2openGene	SLE
immune	GCB	rs2066819	chr12	56334474	chr12:56334474:GA:G	ENSG00000135482	ENST00000257940	ZC3H10	56333300	56334483	GCB_18747	openGene2openGene	PSO
immune	GCB	rs11590283	chr1	1308516	rs61766198	ENSG00000175756	ENST00000338338	AURKAIP1	1307739	1309033	GCB_37	openGene2openGene	SLE
immune	GCB	rs1359062	chr1	192575665	rs2984920	ENSG00000116747	ENST00000469214	RO60	192575336	192575996	GCB_5585	openGene2openGene	MS
immune	GCB	rs149010539	chr3	49673997	chr3:49711430	ENSG00000226913	ENST00000421598	BSN-DT	49673613	49674795	GCB_53857	openGene2openGene	CRO
immune	GCB	rs2317230	chr1	157700500	rs945635	ENSG00000132704	ENST00000361516	FCRL2	157700310	157701181	GCB_4385	openGene2openGene	RA
immune	GCB	rs9926533	chr16	30958165	rs11643872	ENSG00000099364	ENST00000471231	FBXL19	30956989	30958508	GCB_30211	openGene2openGene	SLE
immune	GCB	rs2017445	chr12	56041720	rs705705	ENSG00000135404	ENST00000420846	CD63	56041519	56042411	GCB_18725	openGene2openGene	VIT
immune	GCB	rs112006329	chr11	575800	rs34793529	ENSG00000174775	ENST00000451590	HRAS	575421	576768	GCB_12147	openGene2openGene	SLE
immune	GCB	rs694739	chr11	64284975	rs2510066	ENSG00000173264	ENST00000546201	GPR137	64284423	64286013	GCB_14063	openGene2openGene	MS
immune	GCB	rs4810485	chr20	46111557	rs6074022	ENSG00000101017	ENST00000466205	CD40	46111231	46111676	GCB_48917	ocr2openGene	MS
immune	GCB	rs4810485	chr20	46111557	rs6074022	ENSG00000101017	ENST00000695670	CD40	46111231	46111676	GCB_48917	ocr2openGene	MS
immune	GCB	rs2304206	chr19	49665670	rs2304205	ENSG00000126458	ENST00000246792	RRAS	49665327	49666239	GCB_38876	openGene2openGene	VIT
immune	GCB	rs4690229	chr4	973551	rs113075206	ENSG00000127419	ENST00000505734	TMEM175	972724	973925	GCB_58620	openGene2openGene	SLE
immune	GCB	rs2265189	chr10	30434902	rs306589	ENSG00000237036	ENST00000659795	ZEB1-AS1	30433127	30434905	GCB_8832	openGene2openGene	CRO
immune	GCB	rs12087340	chr1	85276285	rs12562182	ENSG00000162643	ENST00000326813	DNAI3	85275678	85277107	GCB_2643	openGene2openGene	MS
immune	GCB	rs1571878	chr6	167130790	rs11575078	ENSG00000272980	ENST00000609590	ENSG00000272980	167130767	167131565	GCB_74468	openGene2openGene	RA
immune	GCB	rs1453560	chr17	39794560	rs35938199	ENSG00000161405	ENST00000293068	IKZF3	39794237	39795327	GCB_32922	ocr2openGene	SLE
immune	GCB	rs2017445	chr12	56041720	rs705705	ENSG00000139531	ENST00000546833	SUOX	56041519	56042411	GCB_18725	openGene2openGene	VIT
immune	GCB	rs28449958	chr16	28864161	rs7193733	ENSG00000168488	ENST00000562867	ATXN2L	28863185	28864227	GCB_30093	openGene2openGene	IBD
immune	GCB	rs6938946	chr6	35298454	rs9380500	ENSG00000112033	ENST00000360694	PPARD	35297592	35298533	GCB_70279	openGene2openGene	SLE
immune	GCB	rs10936599	chr3	169764547	rs2293607	ENSG00000173889	ENST00000475729	PHC3	169764242	169765364	GCB_57368	openGene2openGene	CEL
immune	GCB	rs1170436	chr16	68539161	rs1170445	ENSG00000141076	ENST00000567460	UTP4	68538835	68540298	GCB_30893	openGene2openGene	SLE
immune	GCB	rs1170436	chr16	68539161	rs1170445	ENSG00000141076	ENST00000314423	UTP4	68538835	68540298	GCB_30893	openGene2openGene	SLE
immune	GCB	rs41263646	chr1	183590569	rs2274065	ENSG00000116698	ENST00000502375	SMG7	183589916	183591178	GCB_5408	openGene2openGene	SLE
immune	GCB	rs41263646	chr1	183590726	rs2333681	ENSG00000116698	ENST00000502375	SMG7	183589916	183591178	GCB_5408	openGene2openGene	SLE
immune	GCB	rs12128789	chr1	212699754	rs2202682	ENSG00000203705	ENST00000488246	TATDN3	212699064	212700906	GCB_6473	openGene2openGene	T1D
immune	GCB	rs5743618	chr4	38804321	rs17578127	ENSG00000035928	ENST00000512275	RFC1	38804207	38805360	GCB_59550	openGene2openGene	ALG
immune	GCB	rs5743618	chr4	38805206	rs5743557	ENSG00000035928	ENST00000512275	RFC1	38804207	38805360	GCB_59550	openGene2openGene	ALG
immune	GCB	rs5758343	chr22	41413619	rs202634	ENSG00000100412	ENST00000676792	ACO2	41413298	41414706	GCB_51671	ocr2openGene	ALG
immune	GCB	rs3197999	chr3	50299601	rs34136796	ENSG00000214706	ENST00000462001	IFRD2	50298780	50299912	GCB_53898	openGene2openGene	IBD
immune	GCB	rs5758343	chr22	41413619	rs202634	ENSG00000100412	ENST00000678788	ACO2	41413298	41414706	GCB_51671	ocr2openGene	ALG
immune	GCB	rs11643872	chr16	30958165	rs11643872	ENSG00000099364	ENST00000427128	FBXL19	30956989	30958508	GCB_30211	openGene2openGene	GD
immune	GCB	rs5758343	chr22	41413633	rs202635	ENSG00000100412	ENST00000678788	ACO2	41413298	41414706	GCB_51671	ocr2openGene	ALG
immune	GCB	rs5743618	chr4	38804579	rs5743560	ENSG00000231160	ENST00000668586	KLF3-AS1	38804207	38805360	GCB_59550	openGene2openGene	ALG
immune	GCB	rs1048990	chr14	35122110	rs28365850	ENSG00000174373	ENST00000382366	RALGAPA1	35121666	35122878	GCB_24214	openGene2openGene	ALG
immune	GCB	rs1534154	chr3	119628007	chr3:119628007:T:TG	ENSG00000138495	ENST00000497997	COX17	119627490	119628310	GCB_55710	ocr2openGene	SLE
immune	GCB	rs79157249	chr11	118926544	rs76598569	ENSG00000278376	ENST00000610705	ENSG00000278376	118926236	118926634	GCB_15907	openGene2openGene	CRO
immune	GCB	rs5758343	chr22	41413899	rs132919	ENSG00000100412	ENST00000677427	ACO2	41413298	41414706	GCB_51671	ocr2openGene	ALG
immune	GCB	rs5758343	chr22	41413619	rs202634	ENSG00000100412	ENST00000676714	ACO2	41413298	41414706	GCB_51671	ocr2openGene	ALG
immune	GCB	rs2066819	chr12	56267121	rs60542959	ENSG00000110944	ENST00000228534	IL23A	56266591	56267629	GCB_18743	openGene2openGene	PSO
immune	GCB	rs2017445	chr12	55996852	rs59877680	ENSG00000139613	ENST00000552674	SMARCC2	55996818	55997552	GCB_18723	openGene2openGene	VIT
immune	GCB	rs444210	chr6	166956409	rs1044059	ENSG00000213066	ENST00000476078	CEP43	166956078	166957644	GCB_74438	openGene2openGene	CRO
immune	GCB	rs12148050	chr14	102805688	rs8023164	ENSG00000259508	ENST00000559402	ENSG00000259508	102805488	102806055	GCB_26330	ocr2openGene	MS
immune	GCB	rs11755393	chr6	34673638	rs2395599	ENSG00000272288	ENST00000689838	ILRUN-AS1	34673616	34674170	GCB_70264	openGene2openGene	SLE
immune	GCB	rs2265189	chr10	30434902	rs306589	ENSG00000148516	ENST00000542879	ZEB1	30433127	30434905	GCB_8832	openGene2openGene	CRO
immune	GCB	rs7723899	chr5	96896641	rs56321917	ENSG00000247121	ENST00000656950	ENSG00000247121	96896257	96897356	GCB_65674	openGene2openGene	CRO
immune	GCB	rs2265189	chr10	30434902	rs306589	ENSG00000148516	ENST00000561304	ZEB1	30433127	30434905	GCB_8832	openGene2openGene	CRO
immune	GCB	rs2265189	chr10	30433979	rs306587	ENSG00000148516	ENST00000558440	ZEB1	30433127	30434905	GCB_8832	openGene2openGene	CRO
immune	GCB	rs2265189	chr10	30433979	rs306587	ENSG00000148516	ENST00000559858	ZEB1	30433127	30434905	GCB_8832	openGene2openGene	CRO
immune	GCB	rs5758343	chr22	41381879	rs2234058	ENSG00000100413	ENST00000396504	POLR3H	41381085	41382561	GCB_51669	openGene2openGene	ALG
immune	GCB	rs7723899	chr5	96896636	rs200093446	ENSG00000247121	ENST00000669694	ENSG00000247121	96896257	96897356	GCB_65674	openGene2openGene	CRO
immune	GCB	rs7723899	chr5	96896698	rs2548536	ENSG00000247121	ENST00000669694	ENSG00000247121	96896257	96897356	GCB_65674	openGene2openGene	CRO
immune	GCB	rs12156002	chr8	128163214	rs4733843	ENSG00000249859	ENST00000692433	PVT1	128162702	128163456	GCB_83471	ocr2openGene	SLE
immune	GCB	rs3801810	chr7	26864042	rs73069539	ENSG00000106004	ENST00000520854	HOXA5	26863561	26865200	GCB_75586	openGene2openGene	CRO
immune	GCB	rs10936599	chr3	169764547	rs2293607	ENSG00000008952	ENST00000480708	SEC62	169764242	169765364	GCB_57368	openGene2openGene	CEL
immune	GCB	rs5758343	chr22	41381311	rs2234053	ENSG00000100413	ENST00000483837	POLR3H	41381085	41382561	GCB_51669	openGene2openGene	ALG
immune	GCB	rs7552167	chr1	24187278	rs4090311	ENSG00000001461	ENST00000339255	NIPAL3	24187070	24187533	GCB_754	openGene2openGene	PSO
immune	GCB	rs4690229	chr4	973657	rs13137144	ENSG00000185619	ENST00000482726	PCGF3	972724	973925	GCB_58620	openGene2openGene	SLE
immune	GCB	rs17668708	chr1	198671359	rs17668708	ENSG00000081237	ENST00000367364	PTPRC	198671154	198671549	GCB_5780	openGene2openGene	RA
immune	GCB	rs2066819	chr12	56334474	chr12:56334474:GA:G	ENSG00000196465	ENST00000696001	MYL6B	56333300	56334483	GCB_18747	openGene2openGene	PSO
immune	GCB	rs2066819	chr12	56334474	chr12:56334474:GA:G	ENSG00000257303	ENST00000549860	CNPY2-AS1	56333300	56334483	GCB_18747	openGene2openGene	PSO
immune	GCB	rs1170436	chr16	68539384	rs1170444	ENSG00000141076	ENST00000567015	UTP4	68538835	68540298	GCB_30893	openGene2openGene	SLE
immune	GCB	rs4456788	chr21	44196789	rs2070551	ENSG00000225331	ENST00000424921	LINC01678	44196084	44196902	GCB_50565	openGene2openGene	IBD
immune	GCB	rs1701704	chr12	56041628	rs705704	ENSG00000170473	ENST00000398213	PYM1	56041519	56042411	GCB_18725	openGene2openGene	T1D
immune	GCB	rs5758343	chr22	41413899	rs132919	ENSG00000100412	ENST00000678819	ACO2	41413298	41414706	GCB_51671	ocr2openGene	ALG
immune	GCB	rs3812565	chr9	136399391	rs11145889	ENSG00000148384	ENST00000674513	INPP5E	136399391	136399968	GCB_87554	openGene2openGene	IBD
immune	GCB	rs694739	chr11	64284975	rs2510066	ENSG00000173486	ENST00000535135	FKBP2	64284423	64286013	GCB_14063	openGene2openGene	MS
immune	GCB	rs10883723	chr10	102502871	rs2296590	ENSG00000107862	ENST00000676682	GBF1	102501955	102503110	GCB_11159	openGene2openGene	ALG
immune	GCB	rs4690229	chr4	987108	rs11248061	ENSG00000090316	ENST00000264750	MAEA	986643	987593	GCB_58622	openGene2openGene	SLE
immune	GCB	rs5743618	chr4	38804321	rs17578127	ENSG00000174130	ENST00000508254	TLR6	38804207	38805360	GCB_59550	openGene2openGene	ALG
immune	GCB	rs2265189	chr10	30433979	rs306587	ENSG00000148516	ENST00000606161	ZEB1	30433127	30434905	GCB_8832	openGene2openGene	CRO
immune	GCB	rs5743618	chr4	38804841	rs74288437	ENSG00000231160	ENST00000665931	KLF3-AS1	38804207	38805360	GCB_59550	openGene2openGene	ALG
immune	GCB	rs61759532	chr17	7337072	rs61759532	ENSG00000161960	ENST00000581384	EIF4A1	7336112	7337247	GCB_31984	openGene2openGene	T1D
immune	GCB	rs36014129	chr6	26021644	rs41266779	ENSG00000276180	ENST00000615353	H4C9	26021068	26022114	GCB_69725	openGene2openGene	SLE
immune	GCB	rs13018977	chr2	241316415	rs13006939	ENSG00000168385	ENST00000484167	SEPTIN2	241314864	241316657	GCB_47359	openGene2openGene	T1D
immune	GCB	rs12156002	chr8	128163214	rs4733843	ENSG00000249859	ENST00000668479	PVT1	128162702	128163456	GCB_83471	ocr2openGene	SLE
immune	GCB	rs2066819	chr12	56334216	rs2371494	ENSG00000135482	ENST00000552345	ZC3H10	56333300	56334483	GCB_18747	openGene2openGene	PSO
immune	GCB	rs7512552	chr1	150487216	rs3840449	ENSG00000143420	ENST00000354702	ENSA	150487084	150487693	GCB_4013	openGene2openGene	ECZ
immune	GCB	rs921650	chr17	39926554	rs12603332	ENSG00000167258	ENST00000559545	CDK12	39926492	39928194	GCB_32930	openGene2openGene	ALG
immune	GCB	rs80262450	chr18	12885578	rs35923716	ENSG00000128789	ENST00000590217	PSMG2	12885562	12885883	GCB_34987	openGene2openGene	IBD
immune	GCB	rs74908652	chr19	10315836	rs78295726	ENSG00000274425	ENST00000612689	ENSG00000274425	10315338	10316188	GCB_37231	openGene2openGene	SLE
immune	GCB	rs33993564	chr5	150847024	rs10058943	ENSG00000132912	ENST00000517421	DCTN4	150846915	150847456	GCB_67521	openGene2openGene	IBD
immune	GCB	rs34779708	chr10	35127585	rs12765038	ENSG00000095794	ENST00000469517	CREM	35126393	35127801	GCB_8997	openGene2openGene	IBD
immune	GCB	rs60131261	chr6	30061023	rs9295829	ENSG00000204642	ENST00000486194	HLA-F	30060525	30061975	GCB_69970	openGene2openGene	VIT
immune	GCB	rs2256814	chr20	63737451	rs2236510	ENSG00000197114	ENST00000369967	ZGPAT	63737099	63737748	GCB_49560	openGene2openGene	MS
immune	GCB	rs2304206	chr19	49665670	rs2304205	ENSG00000142546	ENST00000598544	NOSIP	49665327	49666239	GCB_38876	openGene2openGene	VIT
immune	GCB	rs1569723	chr20	46111557	rs6074022	ENSG00000101017	ENST00000477696	CD40	46111231	46111676	GCB_48917	ocr2openGene	GD
immune	GCB	rs13376554	chr1	67134651	rs11352563	ENSG00000116704	ENST00000235345	SLC35D1	67134627	67135186	GCB_2292	openGene2openGene	UC
immune	GCB	rs1194	chr6	35297641	rs4711414	ENSG00000112039	ENST00000696264	FANCE	35297592	35298533	GCB_70279	openGene2openGene	SLE
immune	GCB	rs1701704	chr12	55996852	rs705702	ENSG00000111540	ENST00000549505	RAB5B	55996818	55997552	GCB_18723	openGene2openGene	T1D
immune	GCB	rs2304206	chr19	49677009	rs975484	ENSG00000142534	ENST00000270625	RPS11	49676617	49677443	GCB_38878	openGene2openGene	VIT
immune	GCB	rs1701704	chr12	56041628	rs705704	ENSG00000111540	ENST00000546810	RAB5B	56041519	56042411	GCB_18725	openGene2openGene	T1D
immune	GCB	rs7723899	chr5	96896541	rs200833468	ENSG00000247121	ENST00000665723	ENSG00000247121	96896257	96897356	GCB_65674	openGene2openGene	CRO
immune	GCB	rs8042861	chr15	90388225	rs2589941	ENSG00000140553	ENST00000557212	UNC45A	90387695	90389075	GCB_28783	openGene2openGene	MS
immune	GCB	rs17323934	chr7	26864042	rs73069539	ENSG00000270933	ENST00000602992	ENSG00000270933	26863561	26865200	GCB_75586	openGene2openGene	T1D
immune	GCB	rs1194	chr6	35297641	rs4711414	ENSG00000112039	ENST00000696265	FANCE	35297592	35298533	GCB_70279	openGene2openGene	SLE
immune	GCB	rs10883723	chr10	102503918	rs3818470	ENSG00000156398	ENST00000602647	SFXN2	102503668	102504112	GCB_11160	openGene2openGene	ALG
immune	GCB	rs11714843	chr3	119498465	rs2280670	ENSG00000144843	ENST00000357003	ADPRH	119498099	119499014	GCB_55693	openGene2openGene	JIA
immune	GCB	rs2066819	chr12	56334353	rs79824801	ENSG00000135482	ENST00000551880	ZC3H10	56333300	56334483	GCB_18747	openGene2openGene	PSO
immune	GCB	rs2066819	chr12	56334353	rs79824801	ENSG00000135423	ENST00000491880	GLS2	56333300	56334483	GCB_18747	openGene2openGene	PSO
immune	GCB	rs2017445	chr12	56041628	rs705704	ENSG00000135404	ENST00000550050	CD63	56041519	56042411	GCB_18725	openGene2openGene	VIT
immune	GCB	rs2066819	chr12	56334474	chr12:56334474:GA:G	ENSG00000135423	ENST00000491880	GLS2	56333300	56334483	GCB_18747	openGene2openGene	PSO
immune	GCB	rs7723899	chr5	96897102	rs2161657	ENSG00000247121	ENST00000660209	ENSG00000247121	96896257	96897356	GCB_65674	openGene2openGene	CRO
immune	GCB	rs10790268	chr11	118870448	rs7117261	ENSG00000110367	ENST00000526070	DDX6	118869933	118871178	GCB_15897	ocr2openGene	RA
immune	GCB	rs694739	chr11	64285685	rs887314	ENSG00000173264	ENST00000535675	GPR137	64284423	64286013	GCB_14063	openGene2openGene	MS
immune	GCB	rs11611029	chr12	55974294	rs11171710	ENSG00000139531	ENST00000548274	SUOX	55973439	55974552	GCB_18720	openGene2openGene	HT
immune	GCB	rs4690229	chr4	973551	rs113075206	ENSG00000127419	ENST00000515492	TMEM175	972724	973925	GCB_58620	openGene2openGene	SLE
immune	GCB	rs4690229	chr4	973657	rs13137144	ENSG00000127419	ENST00000505734	TMEM175	972724	973925	GCB_58620	openGene2openGene	SLE
immune	GCB	rs10883723	chr10	102503918	rs3818470	ENSG00000059915	ENST00000492902	PSD	102503668	102504112	GCB_11160	openGene2openGene	ALG
immune	GCB	rs13153019	chr5	177357611	rs4075959	ENSG00000169228	ENST00000512758	RAB24	177357193	177358363	GCB_68400	openGene2openGene	ALG
immune	GCB	rs34840245	chr6	34887971	rs1051115	ENSG00000124562	ENST00000374018	SNRPC	34887721	34888207	GCB_70271	openGene2openGene	SLE
immune	GCB	rs1217382	chr1	113905292	rs971173	ENSG00000134262	ENST00000484201	AP4B1	113904366	113905816	GCB_3630	openGene2openGene	CRO
immune	GCB	rs9926533	chr16	30958165	rs11643872	ENSG00000099364	ENST00000427128	FBXL19	30956989	30958508	GCB_30211	openGene2openGene	SLE
immune	GCB	rs9926533	chr16	31073073	rs11281612	ENSG00000099364	ENST00000427128	FBXL19	31072997	31074776	GCB_30215	openGene2openGene	SLE
immune	GCB	rs10174949	chr2	8302118	rs10174949	ENSG00000235092	ENST00000455965	ID2-AS1	8301818	8302516	GCB_39504	ocr2openGene	ALG
immune	GCB	rs9926533	chr16	31073073	rs11281612	ENSG00000103496	ENST00000457779	STX4	31072997	31074776	GCB_30215	openGene2openGene	SLE
immune	GCB	rs1701704	chr12	56041628	rs705704	ENSG00000144785	ENST00000548360	ENSG00000144785	56041519	56042411	GCB_18725	openGene2openGene	T1D
immune	GCB	rs11714843	chr3	119498465	rs2280670	ENSG00000121594	ENST00000264246	CD80	119498099	119499014	GCB_55693	openGene2openGene	JIA
immune	GCB	rs79157249	chr11	118926569	rs74584888	ENSG00000118181	ENST00000527673	RPS25	118926236	118926634	GCB_15907	openGene2openGene	CRO
immune	GCB	rs2304206	chr19	49677009	rs975484	ENSG00000126456	ENST00000599223	IRF3	49676617	49677443	GCB_38878	openGene2openGene	VIT
immune	GCB	rs28449958	chr16	28863801	rs7198606	ENSG00000177455	ENST00000565089	CD19	28863185	28864227	GCB_30093	openGene2openGene	IBD
immune	GCB	rs2066819	chr12	56334474	chr12:56334474:GA:G	ENSG00000170581	ENST00000555646	STAT2	56333300	56334483	GCB_18747	openGene2openGene	PSO
immune	GCB	rs7187776	chr16	28880144	rs8055138	ENSG00000213658	ENST00000562701	LAT	28879460	28880531	GCB_30094	openGene2openGene	T1D
immune	GCB	rs7187776	chr16	28880144	rs8055138	ENSG00000213658	ENST00000630764	LAT	28879460	28880531	GCB_30094	openGene2openGene	T1D
immune	GCB	rs250308	chr5	119355998	rs3797339	ENSG00000172869	ENST00000510924	DMXL1	119355583	119356635	GCB_66234	openGene2openGene	ALG
immune	GCB	rs9926533	chr16	31073073	rs11281612	ENSG00000167395	ENST00000300850	ZNF646	31072997	31074776	GCB_30215	openGene2openGene	SLE
immune	GCB	rs10936599	chr3	169772158	rs3821383	ENSG00000163584	ENST00000494771	RPL22L1	169771762	169772323	GCB_57370	openGene2openGene	CEL
immune	GCB	rs10936599	chr3	169772158	rs3821383	ENSG00000163584	ENST00000475836	RPL22L1	169771762	169772323	GCB_57370	openGene2openGene	CEL
immune	GCB	rs2304206	chr19	49665614	rs2304206	ENSG00000126457	ENST00000524771	PRMT1	49665327	49666239	GCB_38876	openGene2openGene	VIT
immune	GCB	rs17664743	chr7	50212812	rs57453899	ENSG00000185811	ENST00000439701	IKZF1	50212652	50213853	GCB_76557	ocr2openGene	ALG
immune	GCB	rs12156002	chr8	128162799	rs13276381	ENSG00000249859	ENST00000669132	PVT1	128162702	128163456	GCB_83471	ocr2openGene	SLE
immune	GCB	rs79157249	chr11	118926569	rs74584888	ENSG00000118181	ENST00000527791	RPS25	118926236	118926634	GCB_15907	openGene2openGene	CRO
immune	GCB	rs60920700	chr3	119562743	rs885654	ENSG00000113845	ENST00000463927	TIMMDC1	119562310	119563096	GCB_55702	openGene2openGene	VIT
immune	GCB	rs1048990	chr14	35292469	rs1048990	ENSG00000258790	ENST00000557565	ENSG00000258790	35291901	35292860	GCB_24220	openGene2openGene	ALG
immune	GCB	rs36014129	chr6	26189128	rs13204572	ENSG00000146109	ENST00000274849	ABT1	26188354	26189383	GCB_69743	openGene2openGene	SLE
immune	GCB	rs7146581	chr14	102916863	rs60658776	ENSG00000131323	ENST00000539721	TRAF3	102916587	102918186	GCB_26338	ocr2openGene	ECZ
immune	GCB	rs1813006	chr4	101856385	rs34210876	ENSG00000153064	ENST00000444316	BANK1	101856052	101856637	GCB_61217	ocr2openGene	CRO
immune	GCB	rs4252665	chr17	39756015	rs77013147	ENSG00000186075	ENST00000348931	ZPBP2	39755614	39756624	GCB_32919	ocr2openGene	SLE
immune	GCB	rs773125	chr12	56042145	rs1131017	ENSG00000229117	ENST00000358888	RPL41	56041519	56042411	GCB_18725	openGene2openGene	RA
immune	GCB	rs12156002	chr8	128174179	rs7825733	ENSG00000249859	ENST00000670009	PVT1	128174167	128174673	GCB_83474	ocr2openGene	SLE
immune	GCB	rs1453560	chr17	39756015	rs77013147	ENSG00000186075	ENST00000584588	ZPBP2	39755614	39756624	GCB_32919	ocr2openGene	SLE
immune	GCB	rs75557865	chr3	121995837	rs9816720	ENSG00000114013	ENST00000482356	CD86	121995036	121995839	GCB_55793	ocr2openGene	ALG
immune	GCB	rs75557865	chr3	121995837	rs9816720	ENSG00000114013	ENST00000264468	CD86	121995036	121995839	GCB_55793	ocr2openGene	ALG
immune	GCB	rs41263646	chr1	183591061	rs4987079	ENSG00000232860	ENST00000690711	SMG7-AS1	183589916	183591178	GCB_5408	openGene2openGene	SLE
immune	GCB	rs694739	chr11	64340263	rs663743	ENSG00000149743	ENST00000317459	TRPT1	64339936	64341161	GCB_14068	openGene2openGene	MS
immune	GCB	rs13018977	chr2	241316415	rs13006939	ENSG00000168397	ENST00000483778	ATG4B	241314864	241316657	GCB_47359	openGene2openGene	T1D
immune	GCB	rs13018977	chr2	241316415	rs13006939	ENSG00000168397	ENST00000400772	ATG4B	241314864	241316657	GCB_47359	openGene2openGene	T1D
immune	GCB	rs10174949	chr2	8302417	rs891058	ENSG00000115738	ENST00000396290	ID2	8301818	8302516	GCB_39504	ocr2openGene	ALG
immune	GCB	rs12232003	chr12	53180847	rs59218377	ENSG00000094914	ENST00000547757	AAAS	53180023	53181365	GCB_18558	openGene2openGene	T1D
immune	GCB	rs2317230	chr1	157700500	rs945635	ENSG00000160856	ENST00000492769	FCRL3	157700310	157701181	GCB_4385	openGene2openGene	RA
immune	GCB	rs694739	chr11	64285685	rs887314	ENSG00000149761	ENST00000537094	NUDT22	64284423	64286013	GCB_14063	openGene2openGene	MS
immune	GCB	rs12232003	chr12	53180847	rs59218377	ENSG00000094914	ENST00000546562	AAAS	53180023	53181365	GCB_18558	openGene2openGene	T1D
immune	GCB	rs2317230	chr1	157701026	rs7528684	ENSG00000160856	ENST00000473231	FCRL3	157700310	157701181	GCB_4385	openGene2openGene	RA
immune	GCB	rs12232003	chr12	53180847	rs59218377	ENSG00000094914	ENST00000209873	AAAS	53180023	53181365	GCB_18558	openGene2openGene	T1D
immune	GCB	rs1048990	chr14	35292469	rs1048990	ENSG00000258704	ENST00000555015	SRP54-AS1	35291901	35292860	GCB_24220	openGene2openGene	ALG
immune	GCB	rs301807	chr1	8424763	rs301807	ENSG00000270282	ENST00000605785	ENSG00000270282	8423382	8424904	GCB_233	openGene2openGene	VIT
immune	GCB	rs2066819	chr12	56334216	rs2371494	ENSG00000257727	ENST00000548013	CNPY2	56333300	56334483	GCB_18747	openGene2openGene	PSO
immune	GCB	rs7187776	chr16	28824359	rs149808056	ENSG00000177548	ENST00000561501	RABEP2	28822526	28824556	GCB_30091	openGene2openGene	T1D
immune	GCB	rs1048990	chr14	35122110	rs28365850	ENSG00000198604	ENST00000382422	BAZ1A	35121666	35122878	GCB_24214	openGene2openGene	ALG
immune	GCB	rs5743618	chr4	38783057	rs10034903	ENSG00000174125	ENST00000505940	TLR1	38782841	38783161	GCB_59548	openGene2openGene	ALG
immune	GCB	rs694739	chr11	64284975	rs2510066	ENSG00000149761	ENST00000543501	NUDT22	64284423	64286013	GCB_14063	openGene2openGene	MS
immune	GCB	rs2066819	chr12	56333921	rs80317430	ENSG00000181852	ENST00000615206	RNF41	56333300	56334483	GCB_18747	openGene2openGene	PSO
immune	GCB	rs694739	chr11	64284975	rs2510066	ENSG00000149761	ENST00000428347	NUDT22	64284423	64286013	GCB_14063	openGene2openGene	MS
immune	GCB	rs35954981	chr12	9732930	rs12304510	ENSG00000069493	ENST00000261340	CLEC2D	9732881	9733432	GCB_17056	openGene2openGene	T1D
immune	GCB	rs35954981	chr12	9733403	rs10492166	ENSG00000069493	ENST00000487752	CLEC2D	9732881	9733432	GCB_17056	openGene2openGene	T1D
immune	GCB	rs2466028	chr8	127196837	rs2456455	ENSG00000254166	ENST00000642118	CASC19	127196646	127197362	GCB_83410	openGene2openGene	GD
immune	GCB	rs10883723	chr10	102503918	rs3818470	ENSG00000107862	ENST00000676807	GBF1	102503668	102504112	GCB_11160	openGene2openGene	ALG
immune	GCB	rs12156002	chr8	128186044	rs59602790	ENSG00000249859	ENST00000664139	PVT1	128185551	128186249	GCB_83476	ocr2openGene	SLE
immune	GCB	rs13153019	chr5	177357611	rs4075959	ENSG00000198055	ENST00000507633	GRK6	177357193	177358363	GCB_68400	openGene2openGene	ALG
immune	GCB	rs12148050	chr14	102805840	rs8003237	ENSG00000131323	ENST00000560463	TRAF3	102805488	102806055	GCB_26330	ocr2openGene	MS
immune	GCB	rs4690229	chr4	973551	rs113075206	ENSG00000185619	ENST00000440452	PCGF3	972724	973925	GCB_58620	openGene2openGene	SLE
immune	GCB	rs13260060	chr8	70403682	rs71517442	ENSG00000140396	ENST00000518363	NCOA2	70401972	70403874	GCB_81733	openGene2openGene	MS
immune	GCB	rs13210649	chr6	167047400	rs61515295	ENSG00000284825	ENST00000642778	ENSG00000284825	167047020	167048039	GCB_74446	ocr2openGene	GD
immune	GCB	rs4690229	chr4	986676	rs4690220	ENSG00000090316	ENST00000303400	MAEA	986643	987593	GCB_58622	openGene2openGene	SLE
immune	GCB	rs6498184	chr16	11328158	rs12935137	ENSG00000263080	ENST00000572706	ENSG00000263080	11327373	11328197	GCB_29576	ocr2openGene	MS
immune	GCB	rs11611029	chr12	55974294	rs11171710	ENSG00000065357	ENST00000549629	DGKA	55973439	55974552	GCB_18720	openGene2openGene	HT
immune	GCB	rs58763752	chr10	32957868	rs1187075	ENSG00000150093	ENST00000480226	ITGB1	32957352	32958745	GCB_8929	openGene2openGene	T1D
immune	GCB	rs34779708	chr10	35126627	rs4934730	ENSG00000095794	ENST00000490511	CREM	35126393	35127801	GCB_8997	openGene2openGene	IBD
immune	GCB	rs28449958	chr16	28863801	rs7198606	ENSG00000168488	ENST00000563314	ATXN2L	28863185	28864227	GCB_30093	openGene2openGene	IBD
immune	GCB	rs2256814	chr20	63737451	rs2236510	ENSG00000197114	ENST00000431125	ZGPAT	63737099	63737748	GCB_49560	openGene2openGene	MS
immune	GCB	rs2233424	chr6	44265240	rs2233433	ENSG00000157593	ENST00000537814	SLC35B2	44264834	44265809	GCB_70732	ocr2openGene	RA
immune	GCB	rs10876864	chr12	56080024	rs7297175	ENSG00000170515	ENST00000551061	PA2G4	56079005	56080542	GCB_18727	openGene2openGene	ALG
immune	GCB	rs10760123	chr9	120928679	rs3761849	ENSG00000119403	ENST00000487555	PHF19	120928656	120929404	GCB_86915	openGene2openGene	ALG
immune	GCB	rs3197999	chr3	50299601	rs34136796	ENSG00000114395	ENST00000419046	CYB561D2	50298780	50299912	GCB_53898	openGene2openGene	IBD
immune	GCB	rs2233424	chr6	44265183	rs2233434	ENSG00000157593	ENST00000393810	SLC35B2	44264834	44265809	GCB_70732	openGene2openGene	RA
immune	GCB	rs78865465	chr12	55974117	rs75639074	ENSG00000065357	ENST00000548549	DGKA	55973439	55974552	GCB_18720	openGene2openGene	T1D
immune	GCB	rs11643872	chr16	30958165	rs11643872	ENSG00000103496	ENST00000493902	STX4	30956989	30958508	GCB_30211	openGene2openGene	GD
immune	GCB	rs34659678	chr6	111478910	rs7750803	ENSG00000231046	ENST00000425364	MFSD4B-DT	111478774	111479003	GCB_72270	ocr2openGene	IBD
immune	GCB	rs12156002	chr8	128150801	rs13279159	ENSG00000249859	ENST00000656693	PVT1	128150660	128152128	GCB_83469	openGene2openGene	SLE
immune	GCB	rs6938946	chr6	35298454	rs9380500	ENSG00000112039	ENST00000696265	FANCE	35297592	35298533	GCB_70279	openGene2openGene	SLE
immune	GCB	rs773125	chr12	56042145	rs1131017	ENSG00000185664	ENST00000552882	PMEL	56041519	56042411	GCB_18725	openGene2openGene	RA
immune	GCB	rs876039	chr7	50269215	rs876039	ENSG00000235620	ENST00000440351	ENSG00000235620	50268724	50269617	GCB_76560	ocr2openGene	T1D
immune	GCB	rs694739	chr11	64340263	rs663743	ENSG00000173113	ENST00000308774	TRMT112	64339936	64341161	GCB_14068	openGene2openGene	MS
immune	GCB	rs13088318	chr3	101513249	rs55749605	ENSG00000138468	ENST00000394091	SENP7	101512495	101513667	GCB_55054	openGene2openGene	ALG
immune	GCB	rs2066819	chr12	56333921	rs80317430	ENSG00000258345	ENST00000550840	ENSG00000258345	56333300	56334483	GCB_18747	openGene2openGene	PSO
immune	GCB	rs2066819	chr12	56334216	rs2371494	ENSG00000135423	ENST00000424141	GLS2	56333300	56334483	GCB_18747	openGene2openGene	PSO
immune	GCB	rs7187776	chr16	28863801	rs7198606	ENSG00000168488	ENST00000563314	ATXN2L	28863185	28864227	GCB_30093	openGene2openGene	T1D
immune	GCB	rs2066819	chr12	56267121	rs60542959	ENSG00000135423	ENST00000610413	GLS2	56266591	56267629	GCB_18743	openGene2openGene	PSO
immune	GCB	rs2066819	chr12	56334216	rs2371494	ENSG00000139613	ENST00000547356	SMARCC2	56333300	56334483	GCB_18747	openGene2openGene	PSO
immune	GCB	rs7723899	chr5	96896582	rs2549785	ENSG00000247121	ENST00000663822	ENSG00000247121	96896257	96897356	GCB_65674	openGene2openGene	CRO
immune	GCB	rs2017445	chr12	56041628	rs705704	ENSG00000135404	ENST00000420846	CD63	56041519	56042411	GCB_18725	openGene2openGene	VIT
immune	GCB	rs1738074	chr6	159044945	rs1738074	ENSG00000271913	ENST00000655636	TAGAP-AS1	159044767	159045491	GCB_74218	openGene2openGene	CEL
immune	GCB	rs61759532	chr17	7337072	rs61759532	ENSG00000132535	ENST00000648172	DLG4	7336112	7337247	GCB_31984	openGene2openGene	T1D
immune	GCB	rs8042861	chr15	90388225	rs2589941	ENSG00000140577	ENST00000268184	CRTC3	90387695	90389075	GCB_28783	openGene2openGene	MS
immune	GCB	rs9926533	chr16	31073073	rs11281612	ENSG00000103496	ENST00000313843	STX4	31072997	31074776	GCB_30215	openGene2openGene	SLE
immune	GCB	rs61759532	chr17	7337072	rs61759532	ENSG00000132535	ENST00000491753	DLG4	7336112	7337247	GCB_31984	openGene2openGene	T1D
immune	GCB	rs78865465	chr12	55974117	rs75639074	ENSG00000065357	ENST00000548378	DGKA	55973439	55974552	GCB_18720	openGene2openGene	T1D
immune	GCB	rs3197999	chr3	48685869	rs6792510	ENSG00000213672	ENST00000426678	NCKIPSD	48685362	48686538	GCB_53824	openGene2openGene	IBD
immune	GCB	rs2736337	chr8	11493510	rs4840568	ENSG00000136573	ENST00000525389	BLK	11491818	11493749	GCB_79932	openGene2openGene	RA
immune	GCB	rs10883723	chr10	102503918	rs3818470	ENSG00000059915	ENST00000020673	PSD	102503668	102504112	GCB_11160	openGene2openGene	ALG
immune	GCB	rs9611565	chr22	41413633	rs202635	ENSG00000100412	ENST00000677698	ACO2	41413298	41414706	GCB_51671	ocr2openGene	VIT
immune	GCB	rs3197999	chr3	50299601	rs34136796	ENSG00000188338	ENST00000445096	SLC38A3	50298780	50299912	GCB_53898	openGene2openGene	IBD
immune	GCB	rs5743618	chr4	38804475	rs5743562	ENSG00000174123	ENST00000622002	TLR10	38804207	38805360	GCB_59550	openGene2openGene	ALG
immune	GCB	rs250308	chr5	119347807	rs1112247	ENSG00000145779	ENST00000415806	TNFAIP8	119347493	119347923	GCB_66228	ocr2openGene	ALG
immune	GCB	rs12599402	chr16	11094005	rs12917656	ENSG00000175643	ENST00000312499	RMI2	11093377	11094572	GCB_29550	ocr2openGene	SLE
immune	GCB	rs35954981	chr12	9733403	rs10492166	ENSG00000110848	ENST00000543147	CD69	9732881	9733432	GCB_17056	openGene2openGene	T1D
immune	GCB	rs301807	chr1	8424763	rs301807	ENSG00000074800	ENST00000646906	ENO1	8423382	8424904	GCB_233	openGene2openGene	VIT
immune	GCB	rs6716355	chr2	181305318	rs17365411	ENSG00000115232	ENST00000478440	ITGA4	181305203	181306161	GCB_45080	openGene2openGene	MS
immune	GCB	rs12156002	chr8	128162799	rs13276381	ENSG00000249859	ENST00000661988	PVT1	128162702	128163456	GCB_83471	ocr2openGene	SLE
immune	GCB	rs112006329	chr11	575800	rs34793529	ENSG00000247095	ENST00000688743	MIR210HG	575421	576768	GCB_12147	openGene2openGene	SLE
immune	GCB	rs80262450	chr18	12885578	rs35923716	ENSG00000101639	ENST00000589596	CEP192	12885562	12885883	GCB_34987	openGene2openGene	IBD
immune	GCB	rs34593439	chr15	78944951	rs2289702	ENSG00000103811	ENST00000678415	CTSH	78944229	78945471	GCB_28376	openGene2openGene	T1D
immune	GCB	rs34593439	chr15	78944951	rs2289702	ENSG00000103811	ENST00000678841	CTSH	78944229	78945471	GCB_28376	openGene2openGene	T1D
immune	GCB	rs10936599	chr3	169764547	rs2293607	ENSG00000173890	ENST00000355897	GPR160	169764242	169765364	GCB_57368	openGene2openGene	CEL
immune	GCB	rs13153019	chr5	177357611	rs4075959	ENSG00000169230	ENST00000502670	PRELID1	177357193	177358363	GCB_68400	openGene2openGene	ALG
immune	GCB	rs5758343	chr22	41381311	rs2234053	ENSG00000100412	ENST00000471094	ACO2	41381085	41382561	GCB_51669	openGene2openGene	ALG
immune	GCB	rs1021156	chr8	78723734	rs2046338	ENSG00000104432	ENST00000520317	IL7	78723580	78724079	GCB_81915	openGene2openGene	MS
immune	GCB	rs13136820	chr4	40305570	rs71196850	ENSG00000168421	ENST00000515718	RHOH	40305250	40305810	GCB_59634	ocr2openGene	GD
immune	GCB	rs34593439	chr15	78944951	rs2289702	ENSG00000103811	ENST00000534268	CTSH	78944229	78945471	GCB_28376	openGene2openGene	T1D
immune	GCB	rs12156002	chr8	128162799	rs13276381	ENSG00000249859	ENST00000657451	PVT1	128162702	128163456	GCB_83471	ocr2openGene	SLE
immune	GCB	rs13153019	chr5	177357611	rs4075959	ENSG00000169230	ENST00000303204	PRELID1	177357193	177358363	GCB_68400	openGene2openGene	ALG
immune	GCB	rs2066819	chr12	56334474	chr12:56334474:GA:G	ENSG00000166888	ENST00000553397	STAT6	56333300	56334483	GCB_18747	openGene2openGene	PSO
immune	GCB	rs13153019	chr5	177357511	rs4075958	ENSG00000169230	ENST00000303204	PRELID1	177357193	177358363	GCB_68400	openGene2openGene	ALG
immune	GCB	rs250308	chr5	119355998	rs3797339	ENSG00000145779	ENST00000503646	TNFAIP8	119355583	119356635	GCB_66234	openGene2openGene	ALG
immune	GCB	rs9611565	chr22	41381879	rs2234058	ENSG00000100413	ENST00000420561	POLR3H	41381085	41382561	GCB_51669	openGene2openGene	VIT
immune	GCB	rs9989735	chr2	230233763	rs1946410	ENSG00000079263	ENST00000417495	SP140	230233725	230233901	GCB_46876	ocr2openGene	MS
immune	GCB	rs2066819	chr12	56333921	rs80317430	ENSG00000166888	ENST00000538913	STAT6	56333300	56334483	GCB_18747	openGene2openGene	PSO
immune	GCB	rs9611565	chr22	41381879	rs2234058	ENSG00000100413	ENST00000442616	POLR3H	41381085	41382561	GCB_51669	openGene2openGene	VIT
immune	GCB	rs9611565	chr22	41381554	rs9607799	ENSG00000100413	ENST00000337566	POLR3H	41381085	41382561	GCB_51669	openGene2openGene	VIT
immune	GCB	rs9611565	chr22	41381237	rs2234052	ENSG00000100413	ENST00000337566	POLR3H	41381085	41382561	GCB_51669	openGene2openGene	VIT
immune	GCB	rs12946510	chr17	39756124	rs12946510	ENSG00000161405	ENST00000348427	IKZF3	39755614	39756624	GCB_32919	ocr2openGene	MS
immune	GCB	rs12946510	chr17	39756124	rs12946510	ENSG00000161405	ENST00000377944	IKZF3	39755614	39756624	GCB_32919	ocr2openGene	MS
immune	GCB	rs11154801	chr6	135497759	rs13197384	ENSG00000118513	ENST00000525369	MYB	135497264	135498130	GCB_73136	openGene2openGene	MS
immune	GCB	rs663743	chr11	64285685	rs887314	ENSG00000173457	ENST00000392210	PPP1R14B	64284423	64286013	GCB_14063	openGene2openGene	T1D
immune	GCB	rs2233424	chr6	44263742	rs3799963	ENSG00000112759	ENST00000645692	SLC29A1	44263204	44263883	GCB_70730	openGene2openGene	RA
immune	GCB	rs663743	chr11	64285685	rs887314	ENSG00000173264	ENST00000536667	GPR137	64284423	64286013	GCB_14063	openGene2openGene	T1D
immune	GCB	rs61759532	chr17	7337072	rs61759532	ENSG00000132507	ENST00000336458	EIF5A	7336112	7337247	GCB_31984	openGene2openGene	T1D
immune	GCB	rs60920700	chr3	119559621	rs16829980	ENSG00000163389	ENST00000486607	POGLUT1	119559499	119560038	GCB_55701	openGene2openGene	VIT
immune	GCB	rs11154801	chr6	135497759	rs13197384	ENSG00000118513	ENST00000525940	MYB	135497264	135498130	GCB_73136	openGene2openGene	MS
immune	GCB	rs11246217	chr11	575800	rs34793529	ENSG00000023191	ENST00000527485	RNH1	575421	576768	GCB_12147	openGene2openGene	SLE
immune	GCB	rs11154801	chr6	135497759	rs13197384	ENSG00000118513	ENST00000526565	MYB	135497264	135498130	GCB_73136	openGene2openGene	MS
immune	GCB	rs11246217	chr11	575800	rs34793529	ENSG00000023191	ENST00000438658	RNH1	575421	576768	GCB_12147	openGene2openGene	SLE
immune	GCB	rs12156002	chr8	128150801	rs13279159	ENSG00000249859	ENST00000662410	PVT1	128150660	128152128	GCB_83469	openGene2openGene	SLE
immune	GCB	rs112006329	chr11	575800	rs34793529	ENSG00000023191	ENST00000397615	RNH1	575421	576768	GCB_12147	openGene2openGene	SLE
immune	GCB	rs1170436	chr16	68539161	rs1170445	ENSG00000168802	ENST00000522091	CHTF8	68538835	68540298	GCB_30893	openGene2openGene	SLE
immune	GCB	rs11714843	chr3	119498465	rs2280670	ENSG00000163389	ENST00000647766	POGLUT1	119498099	119499014	GCB_55693	openGene2openGene	JIA
immune	GCB	rs28449958	chr16	28880144	rs8055138	ENSG00000168488	ENST00000564304	ATXN2L	28879460	28880531	GCB_30094	openGene2openGene	IBD
immune	GCB	rs11714843	chr3	119498465	rs2280670	ENSG00000163389	ENST00000497447	POGLUT1	119498099	119499014	GCB_55693	openGene2openGene	JIA
immune	GCB	rs2066819	chr12	56333921	rs80317430	ENSG00000166888	ENST00000300134	STAT6	56333300	56334483	GCB_18747	openGene2openGene	PSO
immune	GCB	rs28449958	chr16	28507775	rs153109	ENSG00000188603	ENST00000637107	CLN3	28507715	28508460	GCB_30085	openGene2openGene	IBD
immune	GCB	rs11624293	chr14	88006251	rs8005161	ENSG00000140030	ENST00000267549	GPR65	88006075	88006789	GCB_25729	ocr2openGene	AS
immune	GCB	rs34779708	chr10	35126627	rs4934730	ENSG00000095794	ENST00000487763	CREM	35126393	35127801	GCB_8997	openGene2openGene	IBD
immune	GCB	rs694739	chr11	64340005	rs479777	ENSG00000173264	ENST00000535675	GPR137	64339936	64341161	GCB_14068	openGene2openGene	MS
immune	GCB	rs11719975	chr3	18758455	rs9849016	ENSG00000228956	ENST00000598149	SATB1-AS1	18758135	18758456	GCB_52682	ocr2openGene	MS
immune	GCB	rs5743618	chr4	38804398	rs5743563	ENSG00000231160	ENST00000689848	KLF3-AS1	38804207	38805360	GCB_59550	openGene2openGene	ALG
immune	GCB	rs7187776	chr16	28880144	rs8055138	ENSG00000178188	ENST00000684370	SH2B1	28879460	28880531	GCB_30094	openGene2openGene	T1D
immune	GCB	rs7187776	chr16	28824359	rs149808056	ENSG00000178188	ENST00000567536	SH2B1	28822526	28824556	GCB_30091	openGene2openGene	T1D
immune	GCB	rs921650	chr17	39926554	rs12603332	ENSG00000161405	ENST00000377945	IKZF3	39926492	39928194	GCB_32930	openGene2openGene	ALG
immune	GCB	rs7187776	chr16	28824359	rs149808056	ENSG00000178188	ENST00000684370	SH2B1	28822526	28824556	GCB_30091	openGene2openGene	T1D
immune	GCB	rs2017445	chr12	55996852	rs59877680	ENSG00000185664	ENST00000552882	PMEL	55996818	55997552	GCB_18723	openGene2openGene	VIT
immune	GCB	rs5743618	chr4	38805230	rs118034493	ENSG00000174130	ENST00000381950	TLR6	38804207	38805360	GCB_59550	openGene2openGene	ALG
immune	GCB	rs10883723	chr10	102503918	rs3818470	ENSG00000107862	ENST00000676682	GBF1	102503668	102504112	GCB_11160	openGene2openGene	ALG
immune	GCB	rs2038255	chr14	35122110	rs28365850	ENSG00000100883	ENST00000554803	SRP54	35121666	35122878	GCB_24214	openGene2openGene	ECZ
immune	GCB	rs9989735	chr2	230225228	rs10209615	ENSG00000135899	ENST00000258382	SP110	230225222	230226595	GCB_46875	openGene2openGene	MS
immune	GCB	rs1217382	chr1	113905292	rs971173	ENSG00000081019	ENST00000476412	RSBN1	113904366	113905816	GCB_3630	openGene2openGene	CRO
immune	GCB	rs11611029	chr12	55974294	rs11171710	ENSG00000065357	ENST00000331886	DGKA	55973439	55974552	GCB_18720	openGene2openGene	HT
immune	GCB	rs34695944	chr2	60881694	rs67574266	ENSG00000228414	ENST00000439412	REL-DT	60880602	60881931	GCB_41336	openGene2openGene	RA
immune	GCB	rs1569723	chr20	46111557	rs6074022	ENSG00000101017	ENST00000466205	CD40	46111231	46111676	GCB_48917	ocr2openGene	GD
immune	GCB	rs444210	chr6	166959490	rs2149092	ENSG00000227598	ENST00000444102	ENSG00000227598	166959322	166959578	GCB_74440	ocr2openGene	CRO
immune	GCB	rs2066819	chr12	56334216	rs2371494	ENSG00000111602	ENST00000553532	TIMELESS	56333300	56334483	GCB_18747	openGene2openGene	PSO
immune	GCB	rs7187776	chr16	28824359	rs149808056	ENSG00000177455	ENST00000324662	CD19	28822526	28824556	GCB_30091	openGene2openGene	T1D
immune	GCB	rs7204270	chr16	30183519	rs930392	ENSG00000250616	ENST00000515455	YPEL3-DT	30183234	30184687	GCB_30150	openGene2openGene	MS
immune	GCB	rs7705826	chr5	132395115	rs274548	ENSG00000197536	ENST00000378947	IRF1-AS1	132394506	132395138	GCB_66700	ocr2openGene	CRO
immune	GCB	rs77599401	chr1	206703941	rs57192369	ENSG00000162889	ENST00000367103	MAPKAPK2	206703677	206704055	GCB_6225	ocr2openGene	T1D
immune	GCB	rs7723899	chr5	96958112	rs1363974	ENSG00000247121	ENST00000659319	ENSG00000247121	96957506	96958748	GCB_65679	openGene2openGene	CRO
immune	GCB	rs766751473	chr5	132457594	rs4705950	ENSG00000283782	ENST00000639899	ENSG00000283782	132456237	132457830	GCB_66710	ocr2openGene	T1D
immune	GCB	rs7723899	chr5	96896546	chr5:96232250	ENSG00000247121	ENST00000665723	ENSG00000247121	96896257	96897356	GCB_65674	openGene2openGene	CRO
immune	GCB	rs11246217	chr11	575800	rs34793529	ENSG00000185507	ENST00000532326	IRF7	575421	576768	GCB_12147	openGene2openGene	SLE
immune	GCB	rs1194	chr6	35298454	rs9380500	ENSG00000112039	ENST00000648059	FANCE	35297592	35298533	GCB_70279	openGene2openGene	SLE
immune	GCB	rs1048990	chr14	35292469	rs1048990	ENSG00000100906	ENST00000557140	NFKBIA	35291901	35292860	GCB_24220	openGene2openGene	ALG
immune	GCB	rs1031034	chr4	101347783	rs2850328	ENSG00000246560	ENST00000686558	UBE2D3-AS1	101346570	101348454	GCB_61192	openGene2openGene	VIT
immune	GCB	rs11755393	chr6	34792385	rs7769961	ENSG00000124562	ENST00000474635	SNRPC	34791451	34792741	GCB_70268	openGene2openGene	SLE
immune	GCB	rs479844	chr11	65791795	rs10791824	ENSG00000254470	ENST00000532090	AP5B1	65791643	65792311	GCB_14180	openGene2openGene	ALG
immune	GCB	rs2066819	chr12	56333921	rs80317430	ENSG00000135423	ENST00000424141	GLS2	56333300	56334483	GCB_18747	openGene2openGene	PSO
immune	GCB	rs4976646	chr5	177357447	rs4976689	ENSG00000246334	ENST00000425316	PRR7-AS1	177357193	177358363	GCB_68400	openGene2openGene	MS
immune	GCB	rs8042861	chr15	90388225	rs2589941	ENSG00000140553	ENST00000418476	UNC45A	90387695	90389075	GCB_28783	openGene2openGene	MS
immune	GCB	rs663743	chr11	64285685	rs887314	ENSG00000149743	ENST00000545812	TRPT1	64284423	64286013	GCB_14063	openGene2openGene	T1D
immune	GCB	rs9926533	chr16	31074149	rs2303222	ENSG00000103496	ENST00000487411	STX4	31072997	31074776	GCB_30215	openGene2openGene	SLE
immune	GCB	rs28449958	chr16	28507775	rs153109	ENSG00000275807	ENST00000614819	ENSG00000275807	28507715	28508460	GCB_30085	openGene2openGene	IBD
immune	GCB	rs28449958	chr16	28863801	rs7198606	ENSG00000275807	ENST00000614819	ENSG00000275807	28863185	28864227	GCB_30093	openGene2openGene	IBD
immune	GCB	rs2265189	chr10	30434902	rs306589	ENSG00000148516	ENST00000558832	ZEB1	30433127	30434905	GCB_8832	openGene2openGene	CRO
immune	GCB	rs5743618	chr4	38804841	rs74288437	ENSG00000174123	ENST00000622002	TLR10	38804207	38805360	GCB_59550	openGene2openGene	ALG
immune	GCB	rs1217382	chr1	113905292	rs971173	ENSG00000134262	ENST00000369571	AP4B1	113904366	113905816	GCB_3630	openGene2openGene	CRO
immune	GCB	rs11611029	chr12	55974294	rs11171710	ENSG00000139531	ENST00000550340	SUOX	55973439	55974552	GCB_18720	openGene2openGene	HT
immune	GCB	rs4690229	chr4	973551	rs113075206	ENSG00000127419	ENST00000514453	TMEM175	972724	973925	GCB_58620	openGene2openGene	SLE
immune	GCB	rs10936599	chr3	169764547	rs2293607	ENSG00000173889	ENST00000497658	PHC3	169764242	169765364	GCB_57368	openGene2openGene	CEL
immune	GCB	rs35327136	chr17	45410208	rs35327136	ENSG00000184361	ENST00000331780	SPATA32	45409718	45410767	GCB_33200	openGene2openGene	T1D
immune	GCB	rs7204270	chr16	30183519	rs930392	ENSG00000261416	ENST00000568506	CORO1A-AS1	30183234	30184687	GCB_30150	openGene2openGene	MS
immune	GCB	rs2265189	chr10	30433979	rs306587	ENSG00000237036	ENST00000691219	ZEB1-AS1	30433127	30434905	GCB_8832	openGene2openGene	CRO
immune	GCB	rs2265189	chr10	30434902	rs306589	ENSG00000237036	ENST00000693247	ZEB1-AS1	30433127	30434905	GCB_8832	openGene2openGene	CRO
immune	GCB	rs2017445	chr12	56041628	rs705704	ENSG00000139531	ENST00000546833	SUOX	56041519	56042411	GCB_18725	openGene2openGene	VIT
immune	GCB	rs2265189	chr10	30434902	rs306589	ENSG00000237036	ENST00000692750	ZEB1-AS1	30433127	30434905	GCB_8832	openGene2openGene	CRO
immune	GCB	rs28449958	chr16	28880144	rs8055138	ENSG00000177548	ENST00000562590	RABEP2	28879460	28880531	GCB_30094	openGene2openGene	IBD
immune	GCB	rs1170436	chr16	68539392	rs1170443	ENSG00000141076	ENST00000567460	UTP4	68538835	68540298	GCB_30893	openGene2openGene	SLE
immune	GCB	rs1194	chr6	35298454	rs9380500	ENSG00000112033	ENST00000360694	PPARD	35297592	35298533	GCB_70279	openGene2openGene	SLE
immune	GCB	rs11590283	chr1	1308516	rs61766198	ENSG00000160087	ENST00000422076	UBE2J2	1307739	1309033	GCB_37	openGene2openGene	SLE
immune	GCB	rs1170436	chr16	68539392	rs1170443	ENSG00000141076	ENST00000563299	UTP4	68538835	68540298	GCB_30893	openGene2openGene	SLE
immune	GCB	rs41263646	chr1	183591057	rs4987080	ENSG00000116698	ENST00000367538	SMG7	183589916	183591178	GCB_5408	openGene2openGene	SLE
immune	GCB	rs41263646	chr1	183591061	rs4987079	ENSG00000116698	ENST00000367538	SMG7	183589916	183591178	GCB_5408	openGene2openGene	SLE
immune	GCB	rs11590283	chr1	1308516	rs61766198	ENSG00000160087	ENST00000477894	UBE2J2	1307739	1309033	GCB_37	openGene2openGene	SLE
immune	GCB	rs7723899	chr5	96958225	rs2351010	ENSG00000164307	ENST00000296754	ERAP1	96957506	96958748	GCB_65679	openGene2openGene	CRO
immune	GCB	rs61759532	chr17	7337072	rs61759532	ENSG00000215041	ENST00000399464	NEURL4	7336112	7337247	GCB_31984	openGene2openGene	T1D
immune	GCB	rs5743618	chr4	38804814	rs200232721	ENSG00000035928	ENST00000504849	RFC1	38804207	38805360	GCB_59550	openGene2openGene	ALG
immune	GCB	rs2816316	chr1	192575969	rs7535818	ENSG00000285280	ENST00000642855	ENSG00000285280	192575336	192575996	GCB_5585	openGene2openGene	CEL
immune	GCB	rs5758343	chr22	41414166	rs132920	ENSG00000100412	ENST00000678454	ACO2	41413298	41414706	GCB_51671	ocr2openGene	ALG
immune	GCB	rs5743618	chr4	38804814	rs200232721	ENSG00000231160	ENST00000668586	KLF3-AS1	38804207	38805360	GCB_59550	openGene2openGene	ALG
immune	GCB	rs5743618	chr4	38804475	rs5743562	ENSG00000231160	ENST00000668586	KLF3-AS1	38804207	38805360	GCB_59550	openGene2openGene	ALG
immune	GCB	rs5743618	chr4	38804321	rs17578127	ENSG00000231160	ENST00000668586	KLF3-AS1	38804207	38805360	GCB_59550	openGene2openGene	ALG
immune	GCB	rs607703	chr11	128734279	rs607703	ENSG00000254703	ENST00000526269	SENCR	128733727	128734776	GCB_16386	ocr2openGene	T1D
immune	GCB	rs73081554	chr3	58332737	rs180977001	ENSG00000283511	ENST00000636329	ENSG00000283511	58332596	58333839	GCB_54207	openGene2openGene	RA
immune	GCB	rs2247314	chr6	166956865	rs2757039	ENSG00000227598	ENST00000444102	ENSG00000227598	166956078	166957644	GCB_74438	openGene2openGene	VIT
immune	GCB	rs11643872	chr16	30958165	rs11643872	ENSG00000099364	ENST00000562798	FBXL19	30956989	30958508	GCB_30211	openGene2openGene	GD
immune	GCB	rs2017445	chr12	55996852	rs59877680	ENSG00000139613	ENST00000550859	SMARCC2	55996818	55997552	GCB_18723	openGene2openGene	VIT
immune	GCB	rs17066096	chr6	137102642	rs17066063	ENSG00000027697	ENST00000696698	IFNGR1	137102478	137103444	GCB_73207	ocr2openGene	MS
immune	GCB	rs7723899	chr5	96896636	rs200093446	ENSG00000247121	ENST00000655392	ENSG00000247121	96896257	96897356	GCB_65674	openGene2openGene	CRO
immune	GCB	rs2265189	chr10	30433979	rs306587	ENSG00000148516	ENST00000542879	ZEB1	30433127	30434905	GCB_8832	openGene2openGene	CRO
immune	GCB	rs2265189	chr10	30434902	rs306589	ENSG00000148516	ENST00000560196	ZEB1	30433127	30434905	GCB_8832	openGene2openGene	CRO
immune	GCB	rs10883723	chr10	102502871	rs2296590	ENSG00000120055	ENST00000625129	C10orf95	102501955	102503110	GCB_11159	openGene2openGene	ALG
immune	GCB	rs41263646	chr1	183591057	rs4987080	ENSG00000116698	ENST00000688051	SMG7	183589916	183591178	GCB_5408	openGene2openGene	SLE
immune	GCB	rs1877030	chr17	39244798	rs11078895	ENSG00000108298	ENST00000678609	RPL19	39244787	39245268	GCB_32902	openGene2openGene	RA
immune	GCB	rs36014129	chr6	26189128	rs13204572	ENSG00000273802	ENST00000541790	H2BC8	26188354	26189383	GCB_69743	openGene2openGene	SLE
immune	GCB	rs7723899	chr5	96896698	rs2548536	ENSG00000247121	ENST00000656950	ENSG00000247121	96896257	96897356	GCB_65674	openGene2openGene	CRO
immune	GCB	rs7723899	chr5	96896546	chr5:96232250	ENSG00000247121	ENST00000669694	ENSG00000247121	96896257	96897356	GCB_65674	openGene2openGene	CRO
immune	GCB	rs2265189	chr10	30434902	rs306589	ENSG00000148516	ENST00000560721	ZEB1	30433127	30434905	GCB_8832	openGene2openGene	CRO
immune	GCB	rs7723899	chr5	96896541	rs200833468	ENSG00000247121	ENST00000669694	ENSG00000247121	96896257	96897356	GCB_65674	openGene2openGene	CRO
immune	GCB	rs12156002	chr8	128162799	rs13276381	ENSG00000249859	ENST00000692433	PVT1	128162702	128163456	GCB_83471	ocr2openGene	SLE
immune	GCB	rs2017445	chr12	56041628	rs705704	ENSG00000258554	ENST00000554022	ENSG00000258554	56041519	56042411	GCB_18725	openGene2openGene	VIT
immune	GCB	rs12156002	chr8	128162799	rs13276381	ENSG00000249859	ENST00000517838	PVT1	128162702	128163456	GCB_83471	ocr2openGene	SLE
immune	GCB	rs17323934	chr7	26864042	rs73069539	ENSG00000122566	ENST00000678035	HNRNPA2B1	26863561	26865200	GCB_75586	openGene2openGene	T1D
immune	GCB	rs1048990	chr14	35292469	rs1048990	ENSG00000129515	ENST00000362031	SNX6	35291901	35292860	GCB_24220	openGene2openGene	ALG
immune	GCB	rs10936599	chr3	169769649	rs12637184	ENSG00000008952	ENST00000461933	SEC62	169769280	169769709	GCB_57369	openGene2openGene	CEL
immune	GCB	rs3197999	chr3	50155393	rs2526389	ENSG00000114349	ENST00000467787	GNAT1	50154452	50155603	GCB_53881	openGene2openGene	IBD
immune	GCB	rs2066819	chr12	56334353	rs79824801	ENSG00000196465	ENST00000552568	MYL6B	56333300	56334483	GCB_18747	openGene2openGene	PSO
immune	GCB	rs2066819	chr12	56333921	rs80317430	ENSG00000196465	ENST00000696001	MYL6B	56333300	56334483	GCB_18747	openGene2openGene	PSO
immune	GCB	rs773125	chr12	56042145	rs1131017	ENSG00000185664	ENST00000550464	PMEL	56041519	56042411	GCB_18725	openGene2openGene	RA
immune	GCB	rs2066819	chr12	56333921	rs80317430	ENSG00000196465	ENST00000696002	MYL6B	56333300	56334483	GCB_18747	openGene2openGene	PSO
immune	GCB	rs4456788	chr21	44196789	rs2070551	ENSG00000225331	ENST00000411694	LINC01678	44196084	44196902	GCB_50565	openGene2openGene	IBD
immune	GCB	rs149010539	chr3	48504480	rs114743756	ENSG00000164054	ENST00000443308	SHISA5	48503866	48504869	GCB_53811	openGene2openGene	CRO
immune	GCB	rs4690229	chr4	987108	rs11248061	ENSG00000090316	ENST00000503653	MAEA	986643	987593	GCB_58622	openGene2openGene	SLE
immune	GCB	rs63406760	chr12	122966218	rs4148856	ENSG00000111325	ENST00000538755	OGFOD2	122966070	122966883	GCB_21059	openGene2openGene	ALG
immune	GCB	rs9355260	chr6	159107100	rs7748054	ENSG00000271913	ENST00000670185	TAGAP-AS1	159106531	159107184	GCB_74232	openGene2openGene	MS
immune	GCB	rs5743618	chr4	38804814	rs200232721	ENSG00000231160	ENST00000665931	KLF3-AS1	38804207	38805360	GCB_59550	openGene2openGene	ALG
immune	GCB	rs12421615	chr11	64285685	rs887314	ENSG00000149743	ENST00000536158	TRPT1	64284423	64286013	GCB_14063	openGene2openGene	VIT
immune	GCB	rs12927355	chr16	11093926	rs12924729	ENSG00000263080	ENST00000572706	ENSG00000263080	11093377	11094572	GCB_29550	ocr2openGene	MS
immune	GCB	rs2066819	chr12	56334353	rs79824801	ENSG00000076108	ENST00000549884	BAZ2A	56333300	56334483	GCB_18747	openGene2openGene	PSO
immune	GCB	rs61759532	chr17	7337072	rs61759532	ENSG00000161960	ENST00000584798	EIF4A1	7336112	7337247	GCB_31984	openGene2openGene	T1D
immune	GCB	rs11675538	chr2	65431010	rs12993075	ENSG00000138071	ENST00000471552	ACTR2	65430482	65433100	GCB_41569	openGene2openGene	UC
immune	GCB	rs12156002	chr8	128162799	rs13276381	ENSG00000249859	ENST00000523068	PVT1	128162702	128163456	GCB_83471	ocr2openGene	SLE
immune	GCB	rs2038255	chr14	35122110	rs28365850	ENSG00000100883	ENST00000555746	SRP54	35121666	35122878	GCB_24214	openGene2openGene	ECZ
immune	GCB	rs5743618	chr4	38804814	rs200232721	ENSG00000231160	ENST00000436901	KLF3-AS1	38804207	38805360	GCB_59550	openGene2openGene	ALG
immune	GCB	rs13153019	chr5	177357438	rs4976688	ENSG00000246334	ENST00000506465	PRR7-AS1	177357193	177358363	GCB_68400	openGene2openGene	ALG
immune	GCB	rs10200159	chr2	55618001	rs34380337	ENSG00000143947	ENST00000494756	RPS27A	55617011	55618047	GCB_41163	openGene2openGene	VIT
immune	GCB	rs5743618	chr4	38805206	rs5743557	ENSG00000231160	ENST00000436901	KLF3-AS1	38804207	38805360	GCB_59550	openGene2openGene	ALG
immune	GCB	rs9989735	chr2	230225228	rs10209615	ENSG00000135899	ENST00000392048	SP110	230225222	230226595	GCB_46875	openGene2openGene	MS
immune	GCB	rs921650	chr17	39864166	rs1453559	ENSG00000167258	ENST00000558240	CDK12	39864096	39864560	GCB_32927	openGene2openGene	ALG
immune	GCB	rs60131261	chr6	30061023	rs9295829	ENSG00000204642	ENST00000484704	HLA-F	30060525	30061975	GCB_69970	openGene2openGene	VIT
immune	GCB	rs6752107	chr2	233252023	rs10199278	ENSG00000259793	ENST00000563747	ENSG00000259793	233251202	233252125	GCB_47073	openGene2openGene	CRO
immune	GCB	rs3197999	chr3	50299601	rs34136796	ENSG00000068028	ENST00000359365	RASSF1	50298780	50299912	GCB_53898	openGene2openGene	IBD
immune	GCB	rs4690229	chr4	986676	rs4690220	ENSG00000090316	ENST00000509254	MAEA	986643	987593	GCB_58622	openGene2openGene	SLE
immune	GCB	rs921650	chr17	39864166	rs1453559	ENSG00000161395	ENST00000584620	PGAP3	39864096	39864560	GCB_32927	openGene2openGene	ALG
immune	GCB	rs28449958	chr16	28880144	rs8055138	ENSG00000213658	ENST00000562472	LAT	28879460	28880531	GCB_30094	openGene2openGene	IBD
immune	GCB	rs59593577	chr11	95692362	rs59593577	ENSG00000149212	ENST00000278499	SESN3	95692353	95692547	GCB_15120	ocr2openGene	ALG
immune	GCB	rs28449958	chr16	28864161	rs7193733	ENSG00000168488	ENST00000340394	ATXN2L	28863185	28864227	GCB_30093	openGene2openGene	IBD
immune	GCB	rs2304206	chr19	49677009	rs975484	ENSG00000142534	ENST00000600027	RPS11	49676617	49677443	GCB_38878	openGene2openGene	VIT
immune	GCB	rs773125	chr12	56042145	rs1131017	ENSG00000185664	ENST00000549430	PMEL	56041519	56042411	GCB_18725	openGene2openGene	RA
immune	GCB	rs7705826	chr5	132395115	rs274548	ENSG00000197536	ENST00000378947	IRF1-AS1	132394506	132395138	GCB_66700	openGene2openGene	CRO
immune	GCB	rs28449958	chr16	28824361	rs138159013	ENSG00000169682	ENST00000566059	SPNS1	28822526	28824556	GCB_30091	openGene2openGene	IBD
immune	GCB	rs5758343	chr22	41448782	rs202657	ENSG00000100412	ENST00000677427	ACO2	41448257	41448820	GCB_51675	ocr2openGene	ALG
immune	GCB	rs3748817	chr1	2642639	rs9970196	ENSG00000116151	ENST00000494279	MORN1	2642402	2643575	GCB_108	ocr2openGene	MS
immune	GCB	rs11755393	chr6	34792177	rs6457791	ENSG00000124562	ENST00000474635	SNRPC	34791451	34792741	GCB_70268	openGene2openGene	SLE
immune	GCB	rs12142199	chr1	1308516	rs61766198	ENSG00000175756	ENST00000378853	AURKAIP1	1307739	1309033	GCB_37	openGene2openGene	SLE
immune	GCB	rs4976646	chr5	177357447	rs4976689	ENSG00000246334	ENST00000514846	PRR7-AS1	177357193	177358363	GCB_68400	openGene2openGene	MS
immune	GCB	rs73081554	chr3	58332750	rs185407974	ENSG00000168301	ENST00000479179	KCTD6	58332596	58333839	GCB_54207	openGene2openGene	RA
immune	GCB	rs61759532	chr17	7337072	rs61759532	ENSG00000132535	ENST00000399506	DLG4	7336112	7337247	GCB_31984	openGene2openGene	T1D
immune	GCB	rs2910686	chr5	96958225	rs2351010	ENSG00000247121	ENST00000663822	ENSG00000247121	96957506	96958748	GCB_65679	openGene2openGene	PSO
immune	GCB	rs11611029	chr12	55974294	rs11171710	ENSG00000139531	ENST00000550478	SUOX	55973439	55974552	GCB_18720	openGene2openGene	HT
immune	GCB	rs3197999	chr3	50299601	rs34136796	ENSG00000243477	ENST00000354862	NAA80	50298780	50299912	GCB_53898	openGene2openGene	IBD
immune	GCB	rs9355260	chr6	159107100	rs7748054	ENSG00000271913	ENST00000656128	TAGAP-AS1	159106531	159107184	GCB_74232	openGene2openGene	MS
immune	GCB	rs10883723	chr10	102502871	rs2296590	ENSG00000138111	ENST00000238936	MFSD13A	102501955	102503110	GCB_11159	openGene2openGene	ALG
immune	GCB	rs9355260	chr6	159107100	rs7748054	ENSG00000271913	ENST00000665423	TAGAP-AS1	159106531	159107184	GCB_74232	openGene2openGene	MS
immune	GCB	rs13153019	chr5	177357511	rs4075958	ENSG00000196923	ENST00000503827	PDLIM7	177357193	177358363	GCB_68400	openGene2openGene	ALG
immune	GCB	rs79157249	chr11	118926294	rs73575428	ENSG00000118181	ENST00000532567	RPS25	118926236	118926634	GCB_15907	openGene2openGene	CRO
immune	GCB	rs9926533	chr16	31074149	rs2303222	ENSG00000103496	ENST00000460668	STX4	31072997	31074776	GCB_30215	openGene2openGene	SLE
immune	GCB	rs78865465	chr12	55974117	rs75639074	ENSG00000185664	ENST00000548803	PMEL	55973439	55974552	GCB_18720	openGene2openGene	T1D
immune	GCB	rs13153019	chr5	177357511	rs4075958	ENSG00000169228	ENST00000303251	RAB24	177357193	177358363	GCB_68400	openGene2openGene	ALG
immune	GCB	rs630923	chr11	118883644	rs630923	ENSG00000118181	ENST00000528547	RPS25	118883334	118884022	GCB_15900	openGene2openGene	CRO
immune	GCB	rs630923	chr11	118883644	rs630923	ENSG00000118181	ENST00000532567	RPS25	118883334	118884022	GCB_15900	openGene2openGene	CRO
immune	GCB	rs13018977	chr2	241316415	rs13006939	ENSG00000122085	ENST00000614476	MTERF4	241314864	241316657	GCB_47359	openGene2openGene	T1D
immune	GCB	rs2304206	chr19	49677009	rs975484	ENSG00000126456	ENST00000596765	IRF3	49676617	49677443	GCB_38878	openGene2openGene	VIT
immune	GCB	rs61839660	chr10	6052734	rs61839660	ENSG00000196372	ENST00000357700	ASB13	6052494	6053141	GCB_8011	ocr2openGene	ALG
immune	GCB	rs773125	chr12	56042145	rs1131017	ENSG00000123374	ENST00000266970	CDK2	56041519	56042411	GCB_18725	openGene2openGene	RA
immune	GCB	rs28449958	chr16	28880144	rs8055138	ENSG00000177455	ENST00000538922	CD19	28879460	28880531	GCB_30094	openGene2openGene	IBD
immune	GCB	rs2066819	chr12	56334474	chr12:56334474:GA:G	ENSG00000062485	ENST00000551473	CS	56333300	56334483	GCB_18747	openGene2openGene	PSO
immune	GCB	rs11230563	chr11	61022171	rs55753183	ENSG00000013725	ENST00000452451	CD6	61021555	61022471	GCB_13900	ocr2openGene	CRO
immune	GCB	rs2066819	chr12	56300477	rs2695789	ENSG00000062485	ENST00000551441	CS	56299769	56300658	GCB_18744	openGene2openGene	PSO
immune	GCB	rs2066819	chr12	56334216	rs2371494	ENSG00000170581	ENST00000651301	STAT2	56333300	56334483	GCB_18747	openGene2openGene	PSO
immune	GCB	rs7187776	chr16	28880144	rs8055138	ENSG00000213658	ENST00000568440	LAT	28879460	28880531	GCB_30094	openGene2openGene	T1D
immune	GCB	rs7187776	chr16	28880144	rs8055138	ENSG00000213658	ENST00000454369	LAT	28879460	28880531	GCB_30094	openGene2openGene	T1D
immune	GCB	rs694739	chr11	64284975	rs2510066	ENSG00000002330	ENST00000394531	BAD	64284423	64286013	GCB_14063	openGene2openGene	MS
immune	GCB	rs2304206	chr19	49665670	rs2304205	ENSG00000126457	ENST00000526224	PRMT1	49665327	49666239	GCB_38876	openGene2openGene	VIT
immune	GCB	rs12156002	chr8	128162799	rs13276381	ENSG00000249859	ENST00000504719	PVT1	128162702	128163456	GCB_83471	ocr2openGene	SLE
immune	GCB	rs2066819	chr12	56333921	rs80317430	ENSG00000170581	ENST00000651805	STAT2	56333300	56334483	GCB_18747	openGene2openGene	PSO
immune	GCB	rs60920700	chr3	119559610	rs41271391	ENSG00000144843	ENST00000471850	ADPRH	119559499	119560038	GCB_55701	openGene2openGene	VIT
immune	GCB	rs2066819	chr12	56334216	rs2371494	ENSG00000257727	ENST00000553191	CNPY2	56333300	56334483	GCB_18747	openGene2openGene	PSO
immune	GCB	rs1887428	chr9	4984530	rs1887428	ENSG00000107036	ENST00000414202	RIC1	4984296	4985784	GCB_84307	openGene2openGene	IBD
immune	GCB	rs7752903	chr6	137846891	rs111883038	ENSG00000237499	ENST00000440578	WAKMAR2	137846760	137847446	GCB_73271	ocr2openGene	RA
immune	GCB	rs1701704	chr12	55996852	rs705702	ENSG00000185664	ENST00000547137	PMEL	55996818	55997552	GCB_18723	openGene2openGene	T1D
immune	GCB	rs12156002	chr8	128163214	rs4733843	ENSG00000249859	ENST00000651587	PVT1	128162702	128163456	GCB_83471	ocr2openGene	SLE
immune	GCB	rs17664743	chr7	50212812	rs57453899	ENSG00000185811	ENST00000641948	IKZF1	50212652	50213853	GCB_76557	ocr2openGene	ALG
immune	GCB	rs35256947	chr2	230233763	rs1946410	ENSG00000067066	ENST00000409341	SP100	230233725	230233901	GCB_46876	ocr2openGene	CRO
immune	GCB	rs9611565	chr22	41414166	rs132920	ENSG00000100412	ENST00000678394	ACO2	41413298	41414706	GCB_51671	ocr2openGene	VIT
immune	GCB	rs7120737	chr11	47565510	rs11039300	ENSG00000134575	ENST00000672075	ACP2	47565028	47566294	GCB_13625	openGene2openGene	MS
immune	GCB	rs12232003	chr12	53180847	rs59218377	ENSG00000094914	ENST00000552161	AAAS	53180023	53181365	GCB_18558	openGene2openGene	T1D
immune	GCB	rs12156002	chr8	128173823	rs6470607	ENSG00000249859	ENST00000668215	PVT1	128173695	128174001	GCB_83473	ocr2openGene	SLE
immune	GCB	rs694739	chr11	64340005	rs479777	ENSG00000149743	ENST00000539436	TRPT1	64339936	64341161	GCB_14068	openGene2openGene	MS
immune	GCB	rs75557865	chr3	121995544	rs2332036	ENSG00000114013	ENST00000478390	CD86	121995036	121995839	GCB_55793	ocr2openGene	ALG
immune	GCB	rs41263646	chr1	183590900	rs13306580	ENSG00000232860	ENST00000690711	SMG7-AS1	183589916	183591178	GCB_5408	openGene2openGene	SLE
immune	GCB	rs694739	chr11	64340005	rs479777	ENSG00000149743	ENST00000317459	TRPT1	64339936	64341161	GCB_14068	openGene2openGene	MS
immune	GCB	rs2816316	chr1	192575969	rs7535818	ENSG00000127074	ENST00000462955	RGS13	192575336	192575996	GCB_5585	openGene2openGene	CEL
immune	GCB	rs4899260	chr14	68816658	rs4899261	ENSG00000185650	ENST00000557086	ZFP36L1	68816168	68817235	GCB_25209	ocr2openGene	CEL
immune	GCB	rs694739	chr11	64340263	rs663743	ENSG00000149743	ENST00000539595	TRPT1	64339936	64341161	GCB_14068	openGene2openGene	MS
immune	GCB	rs60131261	chr6	30061023	rs9295829	ENSG00000204623	ENST00000690840	ZNRD1ASP	30060525	30061975	GCB_69970	openGene2openGene	VIT
immune	GCB	rs60131261	chr6	30061023	rs9295829	ENSG00000204623	ENST00000431012	ZNRD1ASP	30060525	30061975	GCB_69970	openGene2openGene	VIT
immune	GCB	rs13018977	chr2	241316415	rs13006939	ENSG00000168397	ENST00000404914	ATG4B	241314864	241316657	GCB_47359	openGene2openGene	T1D
immune	GCB	rs917997	chr2	102436535	rs6746271	ENSG00000115607	ENST00000264260	IL18RAP	102436139	102436720	GCB_42575	openGene2openGene	CEL
immune	GCB	rs917997	chr2	102438343	rs2058658	ENSG00000115607	ENST00000450855	IL18RAP	102438089	102438403	GCB_42576	openGene2openGene	CEL
immune	GCB	rs917997	chr2	102438343	rs2058658	ENSG00000115607	ENST00000409369	IL18RAP	102438089	102438403	GCB_42576	openGene2openGene	CEL
immune	GCB	rs7512552	chr1	150487216	rs3840449	ENSG00000264553	ENST00000581735	MIR4257	150487084	150487693	GCB_4013	openGene2openGene	ECZ
immune	GCB	rs917997	chr2	102436535	rs6746271	ENSG00000115607	ENST00000409369	IL18RAP	102436139	102436720	GCB_42575	ocr2openGene	CEL
immune	GCB	rs60131261	chr6	30061023	rs9295829	ENSG00000204623	ENST00000425604	ZNRD1ASP	30060525	30061975	GCB_69970	openGene2openGene	VIT
immune	GCB	rs10985070	chr9	120876986	rs73541868	ENSG00000119402	ENST00000684405	FBXW2	120875873	120877917	GCB_86906	openGene2openGene	RA
immune	GCB	rs74908652	chr19	10315836	rs78295726	ENSG00000161847	ENST00000611074	RAVER1	10315338	10316188	GCB_37231	openGene2openGene	SLE
immune	GCB	rs1048990	chr14	35122110	rs28365850	ENSG00000258704	ENST00000686298	SRP54-AS1	35121666	35122878	GCB_24214	openGene2openGene	ALG
immune	GCB	rs1048990	chr14	35122110	rs28365850	ENSG00000258704	ENST00000690110	SRP54-AS1	35121666	35122878	GCB_24214	openGene2openGene	ALG
immune	GCB	rs7187776	chr16	28863226	rs62037367	ENSG00000283845	ENST00000577590	MIR4721	28863185	28864227	GCB_30093	openGene2openGene	T1D
immune	GCB	rs5743618	chr4	38783012	rs10012017	ENSG00000174125	ENST00000505940	TLR1	38782841	38783161	GCB_59548	openGene2openGene	ALG
immune	GCB	rs4239702	chr20	46111557	rs6074022	ENSG00000101017	ENST00000695670	CD40	46111231	46111676	GCB_48917	ocr2openGene	CRO
immune	GCB	rs2066819	chr12	56334474	chr12:56334474:GA:G	ENSG00000181852	ENST00000549038	RNF41	56333300	56334483	GCB_18747	openGene2openGene	PSO
immune	GCB	rs5743618	chr4	38783012	rs10012017	ENSG00000174125	ENST00000515861	TLR1	38782841	38783161	GCB_59548	openGene2openGene	ALG
immune	GCB	rs73178598	chr3	18758386	rs73178580	ENSG00000182568	ENST00000440737	SATB1	18758135	18758456	GCB_52682	ocr2openGene	CRO
immune	GCB	rs35954981	chr12	9732930	rs12304510	ENSG00000069493	ENST00000325960	CLEC2D	9732881	9733432	GCB_17056	openGene2openGene	T1D
immune	GCB	rs13205210	chr6	34887971	rs1051115	ENSG00000064995	ENST00000693593	TAF11	34887721	34888207	GCB_70271	openGene2openGene	SLE
immune	GCB	rs10883723	chr10	102502871	rs2296590	ENSG00000107862	ENST00000679003	GBF1	102501955	102503110	GCB_11159	openGene2openGene	ALG
immune	GCB	rs61759532	chr17	7337072	rs61759532	ENSG00000161960	ENST00000584860	EIF4A1	7336112	7337247	GCB_31984	openGene2openGene	T1D
immune	GCB	rs79157249	chr11	118926294	rs73575428	ENSG00000110367	ENST00000534980	DDX6	118926236	118926634	GCB_15907	openGene2openGene	CRO
immune	GCB	rs1217382	chr1	113905292	rs971173	ENSG00000081019	ENST00000612242	RSBN1	113904366	113905816	GCB_3630	openGene2openGene	CRO
immune	GCB	rs10876864	chr12	56007301	rs10876864	ENSG00000257449	ENST00000551846	ENSG00000257449	56007230	56008131	GCB_18724	openGene2openGene	ALG
immune	GCB	rs9355260	chr6	159114746	rs62431953	ENSG00000164691	ENST00000338313	TAGAP	159114631	159114879	GCB_74234	ocr2openGene	MS
immune	GCB	rs33993564	chr5	150847337	rs17111376	ENSG00000132912	ENST00000627368	DCTN4	150846915	150847456	GCB_67521	openGene2openGene	IBD
immune	GCB	rs6498184	chr16	11328158	rs12935137	ENSG00000263080	ENST00000572913	ENSG00000263080	11327373	11328197	GCB_29576	ocr2openGene	MS
immune	GCB	rs1701704	chr12	56041628	rs705704	ENSG00000182796	ENST00000636790	TMEM198B	56041519	56042411	GCB_18725	openGene2openGene	T1D
immune	GCB	rs59716545	chr17	39864166	rs1453559	ENSG00000172057	ENST00000584000	ORMDL3	39864096	39864560	GCB_32927	openGene2openGene	RA
immune	GCB	rs3197999	chr3	50299601	rs34136796	ENSG00000114395	ENST00000490926	CYB561D2	50298780	50299912	GCB_53898	openGene2openGene	IBD
immune	GCB	rs2304206	chr19	49665614	rs2304206	ENSG00000142546	ENST00000598544	NOSIP	49665327	49666239	GCB_38876	openGene2openGene	VIT
immune	GCB	rs9611565	chr22	41381237	rs2234052	ENSG00000100417	ENST00000478337	PMM1	41381085	41382561	GCB_51669	openGene2openGene	VIT
immune	GCB	rs9611565	chr22	41381311	rs2234053	ENSG00000100417	ENST00000478337	PMM1	41381085	41382561	GCB_51669	openGene2openGene	VIT
immune	GCB	rs78865465	chr12	55974117	rs75639074	ENSG00000065357	ENST00000547324	DGKA	55973439	55974552	GCB_18720	openGene2openGene	T1D
immune	GCB	rs10760123	chr9	120929191	rs1930786	ENSG00000119403	ENST00000474402	PHF19	120928656	120929404	GCB_86915	openGene2openGene	ALG
immune	GCB	rs63406760	chr12	123233754	rs1727332	ENSG00000130921	ENST00000253233	MTRFR	123232754	123233807	GCB_21072	openGene2openGene	ALG
immune	GCB	rs7723899	chr5	96958225	rs2351010	ENSG00000247121	ENST00000501338	ENSG00000247121	96957506	96958748	GCB_65679	openGene2openGene	CRO
immune	GCB	rs766751473	chr5	132457594	rs4705950	ENSG00000283782	ENST00000638568	ENSG00000283782	132456237	132457830	GCB_66710	ocr2openGene	T1D
immune	GCB	rs1194	chr6	35298454	rs9380500	ENSG00000112039	ENST00000696265	FANCE	35297592	35298533	GCB_70279	openGene2openGene	SLE
immune	GCB	rs28449958	chr16	28863883	rs11864750	ENSG00000168488	ENST00000340394	ATXN2L	28863185	28864227	GCB_30093	openGene2openGene	IBD
immune	GCB	rs2542162	chr18	12884344	rs2292759	ENSG00000085415	ENST00000262124	SEH1L	12883681	12884754	GCB_34986	openGene2openGene	T1D
immune	GCB	rs1701704	chr12	56041628	rs705704	ENSG00000111540	ENST00000553116	RAB5B	56041519	56042411	GCB_18725	openGene2openGene	T1D
immune	GCB	rs2066819	chr12	56334474	chr12:56334474:GA:G	ENSG00000135482	ENST00000551880	ZC3H10	56333300	56334483	GCB_18747	openGene2openGene	PSO
immune	GCB	rs12156002	chr8	128150801	rs13279159	ENSG00000249859	ENST00000659912	PVT1	128150660	128152128	GCB_83469	openGene2openGene	SLE
immune	GCB	rs36014129	chr6	26189128	rs13204572	ENSG00000217275	ENST00000405418	ENSG00000217275	26188354	26189383	GCB_69743	openGene2openGene	SLE
immune	GCB	rs4252665	chr17	39794560	rs35938199	ENSG00000161405	ENST00000439167	IKZF3	39794237	39795327	GCB_32922	ocr2openGene	SLE
immune	GCB	rs9926533	chr16	31073073	rs11281612	ENSG00000103496	ENST00000566353	STX4	31072997	31074776	GCB_30215	openGene2openGene	SLE
immune	GCB	rs663743	chr11	64284975	rs2510066	ENSG00000149743	ENST00000545812	TRPT1	64284423	64286013	GCB_14063	openGene2openGene	T1D
immune	GCB	rs2304206	chr19	49677009	rs975484	ENSG00000126456	ENST00000593922	IRF3	49676617	49677443	GCB_38878	openGene2openGene	VIT
immune	GCB	rs28449958	chr16	28863883	rs11864750	ENSG00000168488	ENST00000564304	ATXN2L	28863185	28864227	GCB_30093	openGene2openGene	IBD
immune	GCB	rs773125	chr12	56042145	rs1131017	ENSG00000139613	ENST00000550519	SMARCC2	56041519	56042411	GCB_18725	openGene2openGene	RA
immune	GCB	rs2066819	chr12	56334474	chr12:56334474:GA:G	ENSG00000135482	ENST00000549973	ZC3H10	56333300	56334483	GCB_18747	openGene2openGene	PSO
immune	GCB	rs11611029	chr12	55974294	rs11171710	ENSG00000139531	ENST00000552813	SUOX	55973439	55974552	GCB_18720	openGene2openGene	HT
immune	GCB	rs1701704	chr12	55996852	rs705702	ENSG00000123374	ENST00000440311	CDK2	55996818	55997552	GCB_18723	openGene2openGene	T1D
immune	GCB	rs2304206	chr19	49677009	rs975484	ENSG00000142546	ENST00000599537	NOSIP	49676617	49677443	GCB_38878	openGene2openGene	VIT
immune	GCB	rs5743618	chr4	38804321	rs17578127	ENSG00000121895	ENST00000381938	TMEM156	38804207	38805360	GCB_59550	openGene2openGene	ALG
immune	GCB	rs3197999	chr3	48685869	rs6792510	ENSG00000213672	ENST00000453349	NCKIPSD	48685362	48686538	GCB_53824	openGene2openGene	IBD
immune	GCB	rs250308	chr5	119347807	rs1112247	ENSG00000145779	ENST00000513374	TNFAIP8	119347493	119347923	GCB_66228	ocr2openGene	ALG
immune	GCB	rs3197999	chr3	48685869	rs6792510	ENSG00000213672	ENST00000454134	NCKIPSD	48685362	48686538	GCB_53824	openGene2openGene	IBD
immune	GCB	rs10883723	chr10	102503918	rs3818470	ENSG00000269609	ENST00000596366	C10orf95-AS1	102503668	102504112	GCB_11160	openGene2openGene	ALG
immune	GCB	rs11611029	chr12	55974294	rs11171710	ENSG00000123374	ENST00000266970	CDK2	55973439	55974552	GCB_18720	openGene2openGene	HT
immune	GCB	rs9652601	chr16	11078252	rs2058531	ENSG00000175643	ENST00000648619	RMI2	11077947	11078654	GCB_29547	ocr2openGene	SLE
immune	GCB	rs2066819	chr12	56334216	rs2371494	ENSG00000166888	ENST00000555104	STAT6	56333300	56334483	GCB_18747	openGene2openGene	PSO
immune	GCB	rs2038255	chr14	35122110	rs28365850	ENSG00000165410	ENST00000555765	CFL2	35121666	35122878	GCB_24214	openGene2openGene	ECZ
immune	GCB	rs4252665	chr17	39756015	rs77013147	ENSG00000161405	ENST00000467757	IKZF3	39755614	39756624	GCB_32919	ocr2openGene	SLE
immune	GCB	rs2066819	chr12	56333921	rs80317430	ENSG00000166888	ENST00000554663	STAT6	56333300	56334483	GCB_18747	openGene2openGene	PSO
immune	GCB	rs5743618	chr4	38805230	rs118034493	ENSG00000121895	ENST00000495029	TMEM156	38804207	38805360	GCB_59550	openGene2openGene	ALG
immune	GCB	rs13136820	chr4	40305547	rs13136820	ENSG00000168421	ENST00000515718	RHOH	40305250	40305810	GCB_59634	ocr2openGene	GD
immune	GCB	rs9611565	chr22	41381237	rs2234052	ENSG00000100412	ENST00000677554	ACO2	41381085	41382561	GCB_51669	openGene2openGene	VIT
immune	GCB	rs9611565	chr22	41381311	rs2234053	ENSG00000100412	ENST00000677554	ACO2	41381085	41382561	GCB_51669	openGene2openGene	VIT
immune	GCB	rs12156002	chr8	128150801	rs13279159	ENSG00000249859	ENST00000658158	PVT1	128150660	128152128	GCB_83469	openGene2openGene	SLE
immune	GCB	rs3801810	chr7	26864711	rs17323934	ENSG00000005020	ENST00000468712	SKAP2	26863561	26865200	GCB_75586	openGene2openGene	CRO
immune	GCB	rs4976646	chr5	177357447	rs4976689	ENSG00000146094	ENST00000510380	DOK3	177357193	177358363	GCB_68400	openGene2openGene	MS
immune	GCB	rs4976646	chr5	177357447	rs4976689	ENSG00000146094	ENST00000502885	DOK3	177357193	177358363	GCB_68400	openGene2openGene	MS
immune	GCB	rs3801810	chr7	26865151	rs73069540	ENSG00000005020	ENST00000490456	SKAP2	26863561	26865200	GCB_75586	openGene2openGene	CRO
immune	GCB	rs13136820	chr4	40305570	rs71196850	ENSG00000168421	ENST00000503978	RHOH	40305250	40305810	GCB_59634	ocr2openGene	VIT
immune	GCB	rs4976646	chr5	177357447	rs4976689	ENSG00000146094	ENST00000377112	DOK3	177357193	177358363	GCB_68400	openGene2openGene	MS
immune	GCB	rs4976646	chr5	177357447	rs4976689	ENSG00000146094	ENST00000501403	DOK3	177357193	177358363	GCB_68400	openGene2openGene	MS
immune	GCB	rs4976646	chr5	177357447	rs4976689	ENSG00000146094	ENST00000510389	DOK3	177357193	177358363	GCB_68400	openGene2openGene	MS
immune	GCB	rs1701704	chr12	56041628	rs705704	ENSG00000139645	ENST00000680755	ANKRD52	56041519	56042411	GCB_18725	openGene2openGene	T1D
immune	GCB	rs9611565	chr22	41381879	rs2234058	ENSG00000100412	ENST00000677427	ACO2	41381085	41382561	GCB_51669	openGene2openGene	VIT
immune	GCB	rs11714843	chr3	119498465	rs2280670	ENSG00000176142	ENST00000438581	TMEM39A	119498099	119499014	GCB_55693	openGene2openGene	JIA
immune	GCB	rs1036207	chr5	142109462	rs6580223	ENSG00000113552	ENST00000503794	GNPDA1	142108415	142109721	GCB_67170	openGene2openGene	MS
immune	GCB	rs13153019	chr5	177357511	rs4075958	ENSG00000169230	ENST00000510797	PRELID1	177357193	177358363	GCB_68400	openGene2openGene	ALG
immune	GCB	rs5758343	chr22	41381909	rs2234059	ENSG00000100412	ENST00000678269	ACO2	41381085	41382561	GCB_51669	openGene2openGene	ALG
immune	GCB	rs250308	chr5	119355086	rs3813308	ENSG00000145779	ENST00000513374	TNFAIP8	119354982	119355180	GCB_66232	openGene2openGene	ALG
immune	GCB	rs9611565	chr22	41381554	rs9607799	ENSG00000100413	ENST00000420561	POLR3H	41381085	41382561	GCB_51669	openGene2openGene	VIT
immune	GCB	rs8054198	chr16	10964558	rs9933623	ENSG00000263080	ENST00000572913	ENSG00000263080	10963894	10964644	GCB_29540	ocr2openGene	SLE
immune	GCB	rs2816316	chr1	192575665	rs2984920	ENSG00000116741	ENST00000235382	RGS2	192575336	192575996	GCB_5585	openGene2openGene	CEL
immune	GCB	rs9611565	chr22	41381311	rs2234053	ENSG00000100413	ENST00000337566	POLR3H	41381085	41382561	GCB_51669	openGene2openGene	VIT
immune	GCB	rs5743618	chr4	38805230	rs118034493	ENSG00000109787	ENST00000482150	KLF3	38804207	38805360	GCB_59550	openGene2openGene	ALG
immune	GCB	rs17323934	chr7	26864042	rs73069539	ENSG00000233429	ENST00000429611	HOTAIRM1	26863561	26865200	GCB_75586	openGene2openGene	T1D
immune	GCB	rs663743	chr11	64340263	rs663743	ENSG00000181908	ENST00000316124	LINC02724	64339936	64341161	GCB_14068	openGene2openGene	T1D
immune	GCB	rs2066819	chr12	56334353	rs79824801	ENSG00000166888	ENST00000651176	STAT6	56333300	56334483	GCB_18747	openGene2openGene	PSO
immune	GCB	rs13153019	chr5	177357611	rs4075959	ENSG00000146094	ENST00000510380	DOK3	177357193	177358363	GCB_68400	openGene2openGene	ALG
immune	GCB	rs3801810	chr7	26864042	rs73069539	ENSG00000122566	ENST00000679001	HNRNPA2B1	26863561	26865200	GCB_75586	openGene2openGene	CRO
immune	GCB	rs663743	chr11	64284975	rs2510066	ENSG00000173457	ENST00000392210	PPP1R14B	64284423	64286013	GCB_14063	openGene2openGene	T1D
immune	GCB	rs12927355	chr16	11095073	rs12919083	ENSG00000175643	ENST00000576027	RMI2	11094673	11095187	GCB_29551	ocr2openGene	T1D
immune	GCB	rs13153019	chr5	177357611	rs4075959	ENSG00000169230	ENST00000510701	PRELID1	177357193	177358363	GCB_68400	openGene2openGene	ALG
immune	GCB	rs2304206	chr19	49665763	rs2304204	ENSG00000126460	ENST00000596877	PRRG2	49665327	49666239	GCB_38876	openGene2openGene	VIT
immune	GCB	rs2304206	chr19	49665614	rs2304206	ENSG00000126460	ENST00000596877	PRRG2	49665327	49666239	GCB_38876	openGene2openGene	VIT
immune	GCB	rs61759532	chr17	7337072	rs61759532	ENSG00000132507	ENST00000576930	EIF5A	7336112	7337247	GCB_31984	openGene2openGene	T1D
immune	GCB	rs41286801	chr1	92485653	rs6689470	ENSG00000122484	ENST00000484158	RPAP2	92484495	92486267	GCB_2930	openGene2openGene	MS
immune	GCB	rs663743	chr11	64285685	rs887314	ENSG00000173264	ENST00000546201	GPR137	64284423	64286013	GCB_14063	openGene2openGene	T1D
immune	GCB	rs12156002	chr8	128150801	rs13279159	ENSG00000249859	ENST00000665698	PVT1	128150660	128152128	GCB_83469	openGene2openGene	SLE
immune	GCB	rs663743	chr11	64284975	rs2510066	ENSG00000149761	ENST00000279206	NUDT22	64284423	64286013	GCB_14063	openGene2openGene	T1D
immune	GCB	rs13153019	chr5	177357438	rs4976688	ENSG00000146094	ENST00000502380	DOK3	177357193	177358363	GCB_68400	openGene2openGene	ALG
immune	GCB	rs12445568	chr16	31033362	rs58726213	ENSG00000099381	ENST00000682768	SETD1A	31032666	31034472	GCB_30214	openGene2openGene	PSO
immune	GCB	rs1170436	chr16	68539392	rs1170443	ENSG00000168802	ENST00000522497	CHTF8	68538835	68540298	GCB_30893	openGene2openGene	SLE
immune	GCB	rs7207591	chr17	42276943	rs4029774	ENSG00000168610	ENST00000678906	STAT3	42275578	42277040	GCB_33045	openGene2openGene	ALG
immune	GCB	rs11714843	chr3	119498465	rs2280670	ENSG00000163389	ENST00000295588	POGLUT1	119498099	119499014	GCB_55693	openGene2openGene	JIA
immune	GCB	rs33993564	chr5	150847024	rs10058943	ENSG00000132912	ENST00000519313	DCTN4	150846915	150847456	GCB_67521	openGene2openGene	IBD
immune	GCB	rs36014129	chr6	26199675	rs34961555	ENSG00000278828	ENST00000685041	H3C10	26198797	26200149	GCB_69746	openGene2openGene	SLE
immune	GCB	rs12232003	chr12	53180847	rs59218377	ENSG00000205352	ENST00000549068	PRR13	53180023	53181365	GCB_18558	openGene2openGene	T1D
immune	GCB	rs2066819	chr12	56334474	chr12:56334474:GA:G	ENSG00000166888	ENST00000553533	STAT6	56333300	56334483	GCB_18747	openGene2openGene	PSO
immune	GCB	rs7187776	chr16	28880144	rs8055138	ENSG00000178188	ENST00000563591	SH2B1	28879460	28880531	GCB_30094	openGene2openGene	T1D
immune	GCB	rs921650	chr17	39926554	rs12603332	ENSG00000161405	ENST00000377944	IKZF3	39926492	39928194	GCB_32930	openGene2openGene	ALG
immune	GCB	rs5743618	chr4	38804362	rs59480104	ENSG00000231160	ENST00000689848	KLF3-AS1	38804207	38805360	GCB_59550	openGene2openGene	ALG
immune	GCB	rs28449958	chr16	28507775	rs153109	ENSG00000188603	ENST00000567804	CLN3	28507715	28508460	GCB_30085	openGene2openGene	IBD
immune	GCB	rs58763752	chr10	32957868	rs1187075	ENSG00000150093	ENST00000474568	ITGB1	32957352	32958745	GCB_8929	openGene2openGene	T1D
immune	GCB	rs3197999	chr3	50299601	rs34136796	ENSG00000114383	ENST00000462137	TUSC2	50298780	50299912	GCB_53898	openGene2openGene	IBD
immune	GCB	rs7187776	chr16	28880144	rs8055138	ENSG00000178188	ENST00000395532	SH2B1	28879460	28880531	GCB_30094	openGene2openGene	T1D
immune	GCB	rs694739	chr11	64340005	rs479777	ENSG00000173264	ENST00000541952	GPR137	64339936	64341161	GCB_14068	openGene2openGene	MS
immune	GCB	rs58763752	chr10	32957868	rs1187075	ENSG00000150093	ENST00000417122	ITGB1	32957352	32958745	GCB_8929	openGene2openGene	T1D
immune	GCB	rs17323934	chr7	26865151	rs73069540	ENSG00000122566	ENST00000354667	HNRNPA2B1	26863561	26865200	GCB_75586	openGene2openGene	T1D
immune	GCB	rs5743618	chr4	38804362	rs59480104	ENSG00000109790	ENST00000261425	KLHL5	38804207	38805360	GCB_59550	openGene2openGene	ALG
immune	GCB	rs12421615	chr11	64284975	rs2510066	ENSG00000149743	ENST00000536158	TRPT1	64284423	64286013	GCB_14063	openGene2openGene	VIT
immune	GCB	rs663743	chr11	64340263	rs663743	ENSG00000173264	ENST00000411458	GPR137	64339936	64341161	GCB_14068	openGene2openGene	T1D
immune	GCB	rs149010539	chr3	48504480	rs114743756	ENSG00000164053	ENST00000635082	ATRIP	48503866	48504869	GCB_53811	openGene2openGene	CRO
immune	GCB	rs12156002	chr8	128150801	rs13279159	ENSG00000249859	ENST00000522963	PVT1	128150660	128152128	GCB_83469	openGene2openGene	SLE
immune	GCB	rs9989735	chr2	230233763	rs1946410	ENSG00000135899	ENST00000540870	SP110	230233725	230233901	GCB_46876	ocr2openGene	MS
immune	GCB	rs12156002	chr8	128150801	rs13279159	ENSG00000249859	ENST00000661625	PVT1	128150660	128152128	GCB_83469	openGene2openGene	SLE
immune	GCB	rs58763752	chr10	32957868	rs1187075	ENSG00000150093	ENST00000439974	ITGB1	32957352	32958745	GCB_8929	openGene2openGene	T1D
immune	GCB	rs28449958	chr16	28507775	rs153109	ENSG00000168488	ENST00000564656	ATXN2L	28507715	28508460	GCB_30085	openGene2openGene	IBD
immune	GCB	rs12156002	chr8	128150801	rs13279159	ENSG00000249859	ENST00000664995	PVT1	128150660	128152128	GCB_83469	openGene2openGene	SLE
immune	GCB	rs10760123	chr9	120893051	rs6478486	ENSG00000243738	ENST00000462921	RN7SL181P	120892165	120893512	GCB_86908	ocr2openGene	ALG
immune	GCB	rs663743	chr11	64340005	rs479777	ENSG00000173264	ENST00000543383	GPR137	64339936	64341161	GCB_14068	openGene2openGene	T1D
immune	GCB	rs1194	chr6	35297641	rs4711414	ENSG00000112039	ENST00000648059	FANCE	35297592	35298533	GCB_70279	openGene2openGene	SLE
immune	GCB	rs663743	chr11	64340263	rs663743	ENSG00000173264	ENST00000438980	GPR137	64339936	64341161	GCB_14068	openGene2openGene	T1D
immune	GCB	rs876039	chr7	50267214	rs11185603	ENSG00000235620	ENST00000440351	ENSG00000235620	50266673	50268107	GCB_76558	ocr2openGene	T1D
immune	GCB	rs17323934	chr7	26864711	rs17323934	ENSG00000276771	ENST00000616712	ENSG00000276771	26863561	26865200	GCB_75586	openGene2openGene	T1D
immune	GCB	rs5743618	chr4	38804579	rs5743560	ENSG00000231160	ENST00000610668	KLF3-AS1	38804207	38805360	GCB_59550	openGene2openGene	ALG
immune	GCB	rs8042861	chr15	90388131	rs2589940	ENSG00000140553	ENST00000639885	UNC45A	90387695	90389075	GCB_28783	openGene2openGene	MS
immune	GCB	rs11755393	chr6	34792451	rs7769820	ENSG00000124562	ENST00000474635	SNRPC	34791451	34792741	GCB_70268	openGene2openGene	SLE
immune	GCB	rs2066819	chr12	56334216	rs2371494	ENSG00000258345	ENST00000550840	ENSG00000258345	56333300	56334483	GCB_18747	openGene2openGene	PSO
immune	GCB	rs12156002	chr8	128150801	rs13279159	ENSG00000249859	ENST00000656396	PVT1	128150660	128152128	GCB_83469	openGene2openGene	SLE
immune	GCB	rs1966115	chr8	78723734	rs2046338	ENSG00000104432	ENST00000521323	IL7	78723580	78724079	GCB_81915	openGene2openGene	SLE
immune	GCB	rs10876864	chr12	56042145	rs1131017	ENSG00000123411	ENST00000262032	IKZF4	56041519	56042411	GCB_18725	openGene2openGene	ALG
immune	GCB	rs28449958	chr16	28863883	rs11864750	ENSG00000260442	ENST00000566956	ATP2A1-AS1	28863185	28864227	GCB_30093	openGene2openGene	IBD
immune	GCB	rs2236262	chr14	68816170	rs194746	ENSG00000185650	ENST00000555997	ZFP36L1	68816168	68817235	GCB_25209	ocr2openGene	MS
immune	GCB	rs2910686	chr5	96958112	rs1363974	ENSG00000247121	ENST00000660988	ENSG00000247121	96957506	96958748	GCB_65679	openGene2openGene	PSO
immune	GCB	rs2790159	chr10	58282816	rs2790189	ENSG00000108064	ENST00000373899	TFAM	58282377	58283099	GCB_9454	ocr2openGene	CRO
immune	GCB	rs1249910	chr3	112676994	rs12637953	ENSG00000163607	ENST00000383678	GTPBP8	112676671	112677409	GCB_55458	ocr2openGene	ECZ
immune	GCB	rs5743618	chr4	38804398	rs5743563	ENSG00000121895	ENST00000381938	TMEM156	38804207	38805360	GCB_59550	openGene2openGene	ALG
immune	GCB	rs773125	chr12	56042145	rs1131017	ENSG00000139613	ENST00000550164	SMARCC2	56041519	56042411	GCB_18725	openGene2openGene	RA
immune	GCB	rs2066819	chr12	56334216	rs2371494	ENSG00000139613	ENST00000550519	SMARCC2	56333300	56334483	GCB_18747	openGene2openGene	PSO
immune	GCB	rs61759532	chr17	7337072	rs61759532	ENSG00000132535	ENST00000648707	DLG4	7336112	7337247	GCB_31984	openGene2openGene	T1D
immune	GCB	rs2265189	chr10	30433979	rs306587	ENSG00000237036	ENST00000686769	ZEB1-AS1	30433127	30434905	GCB_8832	openGene2openGene	CRO
immune	GCB	rs7187776	chr16	28880144	rs8055138	ENSG00000176953	ENST00000564978	NFATC2IP	28879460	28880531	GCB_30094	openGene2openGene	T1D
immune	GCB	rs663743	chr11	64284975	rs2510066	ENSG00000149781	ENST00000279227	FERMT3	64284423	64286013	GCB_14063	openGene2openGene	T1D
immune	GCB	rs7187776	chr16	28846324	rs7187776	ENSG00000176953	ENST00000562977	NFATC2IP	28846070	28846903	GCB_30092	openGene2openGene	T1D
immune	GCB	rs7187776	chr16	28846324	rs7187776	ENSG00000176953	ENST00000565752	NFATC2IP	28846070	28846903	GCB_30092	openGene2openGene	T1D
immune	GCB	rs2265189	chr10	30434902	rs306589	ENSG00000237036	ENST00000686769	ZEB1-AS1	30433127	30434905	GCB_8832	openGene2openGene	CRO
immune	GCB	rs35327136	chr17	45410058	rs35389313	ENSG00000184361	ENST00000331780	SPATA32	45409718	45410767	GCB_33200	openGene2openGene	T1D
immune	GCB	rs62149416	chr2	60881694	rs67574266	ENSG00000228414	ENST00000452343	REL-DT	60880602	60881931	GCB_41336	openGene2openGene	PSO
immune	GCB	rs9469899	chr6	34792107	rs6934662	ENSG00000272288	ENST00000606496	ILRUN-AS1	34791451	34792741	GCB_70268	openGene2openGene	GD
immune	GCB	rs13153019	chr5	177357438	rs4976688	ENSG00000131188	ENST00000507881	PRR7	177357193	177358363	GCB_68400	openGene2openGene	ALG
immune	GCB	rs12142199	chr1	1308516	rs61766198	ENSG00000160087	ENST00000473215	UBE2J2	1307739	1309033	GCB_37	openGene2openGene	SLE
immune	GCB	rs28449958	chr16	28864161	rs7193733	ENSG00000168488	ENST00000568266	ATXN2L	28863185	28864227	GCB_30093	openGene2openGene	IBD
immune	GCB	rs11611029	chr12	55974294	rs11171710	ENSG00000185664	ENST00000549418	PMEL	55973439	55974552	GCB_18720	openGene2openGene	HT
immune	GCB	rs7187776	chr16	28864161	rs7193733	ENSG00000168488	ENST00000564304	ATXN2L	28863185	28864227	GCB_30093	openGene2openGene	T1D
immune	GCB	rs1170436	chr16	68540161	rs1170442	ENSG00000141076	ENST00000563299	UTP4	68538835	68540298	GCB_30893	openGene2openGene	SLE
immune	GCB	rs2066819	chr12	56334216	rs2371494	ENSG00000139613	ENST00000347471	SMARCC2	56333300	56334483	GCB_18747	openGene2openGene	PSO
immune	GCB	rs7187776	chr16	28863883	rs11864750	ENSG00000168488	ENST00000570200	ATXN2L	28863185	28864227	GCB_30093	openGene2openGene	T1D
immune	GCB	rs7187776	chr16	28863883	rs11864750	ENSG00000168488	ENST00000568266	ATXN2L	28863185	28864227	GCB_30093	openGene2openGene	T1D
immune	GCB	rs2233424	chr6	44265183	rs2233434	ENSG00000284427	ENST00000583964	MIR4647	44264834	44265809	GCB_70732	openGene2openGene	RA
immune	GCB	rs10883723	chr10	102502871	rs2296590	ENSG00000107862	ENST00000678666	GBF1	102501955	102503110	GCB_11159	openGene2openGene	ALG
immune	GCB	rs10883723	chr10	102502871	rs2296590	ENSG00000107862	ENST00000677240	GBF1	102501955	102503110	GCB_11159	openGene2openGene	ALG
immune	GCB	rs11643872	chr16	30958165	rs11643872	ENSG00000099364	ENST00000565690	FBXL19	30956989	30958508	GCB_30211	openGene2openGene	GD
immune	GCB	rs4239702	chr20	46118343	rs1883832	ENSG00000124140	ENST00000626695	SLC12A5	46117854	46119609	GCB_48918	openGene2openGene	RA
immune	GCB	rs12445568	chr16	31033362	rs58726213	ENSG00000185947	ENST00000561814	ZNF267	31032666	31034472	GCB_30214	openGene2openGene	PSO
immune	GCB	rs1534154	chr3	119628007	chr3:119628007:T:TG	ENSG00000138495	ENST00000490145	COX17	119627490	119628310	GCB_55710	ocr2openGene	SLE
immune	GCB	rs13153019	chr5	177357511	rs4075958	ENSG00000169220	ENST00000511890	RGS14	177357193	177358363	GCB_68400	openGene2openGene	ALG
immune	GCB	rs1048990	chr14	35122110	rs28365850	ENSG00000174373	ENST00000553892	RALGAPA1	35121666	35122878	GCB_24214	openGene2openGene	ALG
immune	GCB	rs444210	chr6	166957500	rs2149084	ENSG00000213066	ENST00000494781	CEP43	166956078	166957644	GCB_74438	openGene2openGene	CRO
immune	GCB	rs479844	chr11	65791795	rs10791824	ENSG00000172803	ENST00000530101	SNX32	65791643	65792311	GCB_14180	openGene2openGene	ALG
immune	GCB	rs1813006	chr4	101791385	rs7683892	ENSG00000138814	ENST00000512215	PPP3CA	101790341	101791523	GCB_61206	openGene2openGene	CRO
immune	GCB	rs79893749	chr3	46368646	rs41490645	ENSG00000163823	ENST00000296140	CCR1	46368599	46368937	GCB_53720	openGene2openGene	JIA
immune	GCB	rs5743618	chr4	38804475	rs5743562	ENSG00000231160	ENST00000504219	KLF3-AS1	38804207	38805360	GCB_59550	openGene2openGene	ALG
immune	GCB	rs10883723	chr10	102503918	rs3818470	ENSG00000171206	ENST00000643721	TRIM8	102503668	102504112	GCB_11160	openGene2openGene	ALG
immune	GCB	rs7723899	chr5	96896636	rs200093446	ENSG00000247121	ENST00000656950	ENSG00000247121	96896257	96897356	GCB_65674	openGene2openGene	CRO
immune	GCB	rs41263646	chr1	183591061	rs4987079	ENSG00000116698	ENST00000508461	SMG7	183589916	183591178	GCB_5408	openGene2openGene	SLE
immune	GCB	rs10883723	chr10	102503918	rs3818470	ENSG00000171206	ENST00000642664	TRIM8	102503668	102504112	GCB_11160	openGene2openGene	ALG
immune	GCB	rs2265189	chr10	30434902	rs306589	ENSG00000148516	ENST00000320985	ZEB1	30433127	30434905	GCB_8832	openGene2openGene	CRO
immune	GCB	rs10883723	chr10	102503918	rs3818470	ENSG00000171206	ENST00000462202	TRIM8	102503668	102504112	GCB_11160	openGene2openGene	ALG
immune	GCB	rs7723899	chr5	96896995	rs2548535	ENSG00000247121	ENST00000656950	ENSG00000247121	96896257	96897356	GCB_65674	openGene2openGene	CRO
immune	GCB	rs10883723	chr10	102502871	rs2296590	ENSG00000171206	ENST00000646349	TRIM8	102501955	102503110	GCB_11159	openGene2openGene	ALG
immune	GCB	rs2317230	chr1	157700500	rs945635	ENSG00000163534	ENST00000480310	FCRL1	157700310	157701181	GCB_4385	openGene2openGene	RA
immune	GCB	rs2317230	chr1	157701026	rs7528684	ENSG00000163534	ENST00000358292	FCRL1	157700310	157701181	GCB_4385	openGene2openGene	RA
immune	GCB	rs2017445	chr12	56041720	rs705705	ENSG00000258554	ENST00000554022	ENSG00000258554	56041519	56042411	GCB_18725	openGene2openGene	VIT
immune	GCB	rs2256814	chr20	63737186	rs1275330	ENSG00000101150	ENST00000351424	TPD52L2	63737099	63737748	GCB_49560	openGene2openGene	MS
immune	GCB	rs1048990	chr14	35292469	rs1048990	ENSG00000129515	ENST00000555416	SNX6	35291901	35292860	GCB_24220	openGene2openGene	ALG
immune	GCB	rs5758343	chr22	41381554	rs9607799	ENSG00000100413	ENST00000483837	POLR3H	41381085	41382561	GCB_51669	openGene2openGene	ALG
immune	GCB	rs7552167	chr1	24187123	rs78312791	ENSG00000001461	ENST00000358028	NIPAL3	24187070	24187533	GCB_754	openGene2openGene	PSO
immune	GCB	rs2066819	chr12	56334474	chr12:56334474:GA:G	ENSG00000196465	ENST00000551834	MYL6B	56333300	56334483	GCB_18747	openGene2openGene	PSO
immune	GCB	rs2066819	chr12	56334474	chr12:56334474:GA:G	ENSG00000196465	ENST00000405661	MYL6B	56333300	56334483	GCB_18747	openGene2openGene	PSO
immune	GCB	rs1170436	chr16	68539392	rs1170443	ENSG00000141076	ENST00000567015	UTP4	68538835	68540298	GCB_30893	openGene2openGene	SLE
immune	GCB	rs12421615	chr11	64284975	rs2510066	ENSG00000149743	ENST00000539436	TRPT1	64284423	64286013	GCB_14063	openGene2openGene	VIT
immune	GCB	rs12771452	chr10	113679771	rs28411397	ENSG00000165806	ENST00000369315	CASP7	113679028	113681178	GCB_11489	openGene2openGene	VIT
immune	GCB	rs78865465	chr12	55974117	rs75639074	ENSG00000170473	ENST00000549939	PYM1	55973439	55974552	GCB_18720	openGene2openGene	T1D
immune	GCB	rs12421615	chr11	64285685	rs887314	ENSG00000149743	ENST00000317459	TRPT1	64284423	64286013	GCB_14063	openGene2openGene	VIT
immune	GCB	rs694739	chr11	64285685	rs887314	ENSG00000173486	ENST00000535135	FKBP2	64284423	64286013	GCB_14063	openGene2openGene	MS
immune	GCB	rs694739	chr11	64284975	rs2510066	ENSG00000173486	ENST00000449942	FKBP2	64284423	64286013	GCB_14063	openGene2openGene	MS
immune	GCB	rs2265189	chr10	30433979	rs306587	ENSG00000148516	ENST00000606671	ZEB1	30433127	30434905	GCB_8832	openGene2openGene	CRO
immune	GCB	rs9355260	chr6	159107100	rs7748054	ENSG00000271913	ENST00000667828	TAGAP-AS1	159106531	159107184	GCB_74232	openGene2openGene	MS
immune	GCB	rs5743618	chr4	38804579	rs5743560	ENSG00000231160	ENST00000665931	KLF3-AS1	38804207	38805360	GCB_59550	openGene2openGene	ALG
immune	GCB	rs12927355	chr16	11078252	rs2058531	ENSG00000263080	ENST00000572913	ENSG00000263080	11077947	11078654	GCB_29547	ocr2openGene	MS
immune	GCB	rs773125	chr12	56042145	rs1131017	ENSG00000258056	ENST00000552576	CD63-AS1	56041519	56042411	GCB_18725	openGene2openGene	RA
immune	GCB	rs11675538	chr2	65431010	rs12993075	ENSG00000138071	ENST00000377982	ACTR2	65430482	65433100	GCB_41569	openGene2openGene	UC
immune	GCB	rs12156002	chr8	128163214	rs4733843	ENSG00000249859	ENST00000658158	PVT1	128162702	128163456	GCB_83471	ocr2openGene	SLE
immune	GCB	rs34779708	chr10	35126627	rs4934730	ENSG00000095794	ENST00000474931	CREM	35126393	35127801	GCB_8997	openGene2openGene	IBD
immune	GCB	rs4690229	chr4	987108	rs11248061	ENSG00000090316	ENST00000505177	MAEA	986643	987593	GCB_58622	openGene2openGene	SLE
immune	GCB	rs79157249	chr11	118915273	rs79157249	ENSG00000110367	ENST00000531971	DDX6	118913481	118915374	GCB_15905	openGene2openGene	CRO
immune	GCB	rs2256814	chr20	63737451	rs2236510	ENSG00000197114	ENST00000357119	ZGPAT	63737099	63737748	GCB_49560	openGene2openGene	MS
immune	GCB	rs1701704	chr12	56041628	rs705704	ENSG00000182796	ENST00000508246	TMEM198B	56041519	56042411	GCB_18725	openGene2openGene	T1D
immune	GCB	rs12421615	chr11	64284975	rs2510066	ENSG00000149781	ENST00000541252	FERMT3	64284423	64286013	GCB_14063	openGene2openGene	VIT
immune	GCB	rs12156002	chr8	128150801	rs13279159	ENSG00000249859	ENST00000666842	PVT1	128150660	128152128	GCB_83469	openGene2openGene	SLE
immune	GCB	rs1569723	chr20	46111557	rs6074022	ENSG00000101017	ENST00000489304	CD40	46111231	46111676	GCB_48917	ocr2openGene	GD
immune	GCB	rs2256814	chr20	63737253	rs1151623	ENSG00000197114	ENST00000369967	ZGPAT	63737099	63737748	GCB_49560	openGene2openGene	MS
immune	GCB	rs1569723	chr20	46111557	rs6074022	ENSG00000101017	ENST00000695671	CD40	46111231	46111676	GCB_48917	ocr2openGene	GD
immune	GCB	rs2256814	chr20	63737186	rs1275330	ENSG00000197114	ENST00000369967	ZGPAT	63737099	63737748	GCB_49560	openGene2openGene	MS
immune	GCB	rs1194	chr6	35297641	rs4711414	ENSG00000112039	ENST00000229769	FANCE	35297592	35298533	GCB_70279	openGene2openGene	SLE
immune	GCB	rs1701704	chr12	56041628	rs705704	ENSG00000111540	ENST00000549915	RAB5B	56041519	56042411	GCB_18725	openGene2openGene	T1D
immune	GCB	rs1701704	chr12	55996852	rs705702	ENSG00000111540	ENST00000553116	RAB5B	55996818	55997552	GCB_18723	openGene2openGene	T1D
immune	GCB	rs12156002	chr8	128150801	rs13279159	ENSG00000249859	ENST00000661205	PVT1	128150660	128152128	GCB_83469	openGene2openGene	SLE
immune	GCB	rs663743	chr11	64340005	rs479777	ENSG00000173264	ENST00000538032	GPR137	64339936	64341161	GCB_14068	openGene2openGene	T1D
immune	GCB	rs5743618	chr4	38805742	rs55834055	ENSG00000174130	ENST00000381950	TLR6	38805430	38806196	GCB_59551	openGene2openGene	ALG
immune	GCB	rs12156002	chr8	128150801	rs13279159	ENSG00000249859	ENST00000660456	PVT1	128150660	128152128	GCB_83469	openGene2openGene	SLE
immune	GCB	rs7723899	chr5	96958225	rs2351010	ENSG00000247121	ENST00000656950	ENSG00000247121	96957506	96958748	GCB_65679	openGene2openGene	CRO
immune	GCB	rs2265189	chr10	30433979	rs306587	ENSG00000148516	ENST00000558832	ZEB1	30433127	30434905	GCB_8832	openGene2openGene	CRO
immune	GCB	rs11590283	chr1	1308516	rs61766198	ENSG00000175756	ENST00000321751	AURKAIP1	1307739	1309033	GCB_37	openGene2openGene	SLE
immune	GCB	rs2066819	chr12	56333921	rs80317430	ENSG00000135482	ENST00000551880	ZC3H10	56333300	56334483	GCB_18747	openGene2openGene	PSO
immune	GCB	rs2017445	chr12	56041628	rs705704	ENSG00000185664	ENST00000449260	PMEL	56041519	56042411	GCB_18725	openGene2openGene	VIT
immune	GCB	rs13088318	chr3	101512524	rs16843927	ENSG00000138468	ENST00000394094	SENP7	101512495	101513667	GCB_55054	openGene2openGene	ALG
immune	GCB	rs2304206	chr19	49665614	rs2304206	ENSG00000126458	ENST00000601532	RRAS	49665327	49666239	GCB_38876	openGene2openGene	VIT
immune	GCB	rs2304206	chr19	49665763	rs2304204	ENSG00000126458	ENST00000601532	RRAS	49665327	49666239	GCB_38876	openGene2openGene	VIT
immune	GCB	rs2317230	chr1	157701026	rs7528684	ENSG00000132704	ENST00000361516	FCRL2	157700310	157701181	GCB_4385	openGene2openGene	RA
immune	GCB	rs2073167	chr22	41533171	rs2076198	ENSG00000100412	ENST00000676792	ACO2	41532776	41533551	GCB_51682	ocr2openGene	MS
immune	GCB	rs5743618	chr4	38857718	rs17616481	ENSG00000197712	ENST00000510213	FAM114A1	38857497	38858176	GCB_59557	openGene2openGene	ALG
immune	GCB	rs2910686	chr5	96958225	rs2351010	ENSG00000247121	ENST00000660988	ENSG00000247121	96957506	96958748	GCB_65679	openGene2openGene	PSO
immune	GCB	rs3197999	chr3	48685869	rs6792510	ENSG00000213672	ENST00000294129	NCKIPSD	48685362	48686538	GCB_53824	openGene2openGene	IBD
immune	GCB	rs11755393	chr6	34792451	rs7769820	ENSG00000124562	ENST00000374017	SNRPC	34791451	34792741	GCB_70268	openGene2openGene	SLE
immune	GCB	rs17323934	chr7	26864711	rs17323934	ENSG00000105991	ENST00000643460	HOXA1	26863561	26865200	GCB_75586	openGene2openGene	T1D
immune	GCB	rs2066819	chr12	56300477	rs2695789	ENSG00000062485	ENST00000551968	CS	56299769	56300658	GCB_18744	openGene2openGene	PSO
immune	GCB	rs13153019	chr5	177357438	rs4976688	ENSG00000169228	ENST00000495458	RAB24	177357193	177358363	GCB_68400	openGene2openGene	ALG
immune	GCB	rs11230563	chr11	61022171	rs55753183	ENSG00000013725	ENST00000542254	CD6	61021555	61022471	GCB_13900	ocr2openGene	CRO
immune	GCB	rs9926533	chr16	30958165	rs11643872	ENSG00000099364	ENST00000338343	FBXL19	30956989	30958508	GCB_30211	openGene2openGene	SLE
immune	GCB	rs11154801	chr6	135506535	rs7750586	ENSG00000135541	ENST00000680184	AHI1	135506151	135506970	GCB_73138	ocr2openGene	MS
immune	GCB	rs9355260	chr6	159104207	rs55966014	ENSG00000271913	ENST00000685651	TAGAP-AS1	159104154	159104432	GCB_74230	openGene2openGene	MS
immune	GCB	rs10174949	chr2	8302417	rs891058	ENSG00000235092	ENST00000661063	ID2-AS1	8301818	8302516	GCB_39504	ocr2openGene	ALG
immune	GCB	rs4690229	chr4	986676	rs4690220	ENSG00000145214	ENST00000273814	DGKQ	986643	987593	GCB_58622	openGene2openGene	SLE
immune	GCB	rs72832915	chr17	39730733	rs3809717	ENSG00000141736	ENST00000584014	ERBB2	39730098	39730941	GCB_32917	openGene2openGene	SLE
immune	GCB	rs11154801	chr6	135506535	rs7750586	ENSG00000135541	ENST00000681718	AHI1	135506151	135506970	GCB_73138	ocr2openGene	MS
immune	GCB	rs773125	chr12	56042145	rs1131017	ENSG00000123374	ENST00000554619	CDK2	56041519	56042411	GCB_18725	openGene2openGene	RA
immune	GCB	rs2066819	chr12	56334353	rs79824801	ENSG00000170581	ENST00000652398	STAT2	56333300	56334483	GCB_18747	openGene2openGene	PSO
immune	GCB	rs11154801	chr6	135506535	rs7750586	ENSG00000135541	ENST00000681522	AHI1	135506151	135506970	GCB_73138	ocr2openGene	MS
immune	GCB	rs28449958	chr16	28824361	rs138159013	ENSG00000177455	ENST00000566890	CD19	28822526	28824556	GCB_30091	openGene2openGene	IBD
immune	GCB	rs61839660	chr10	6052734	rs61839660	ENSG00000196372	ENST00000459912	ASB13	6052494	6053141	GCB_8011	ocr2openGene	ALG
immune	GCB	rs28449958	chr16	28880144	rs8055138	ENSG00000177455	ENST00000567368	CD19	28879460	28880531	GCB_30094	openGene2openGene	IBD
immune	GCB	rs72832915	chr17	39730733	rs3809717	ENSG00000141736	ENST00000584601	ERBB2	39730098	39730941	GCB_32917	openGene2openGene	SLE
immune	GCB	rs694739	chr11	64285685	rs887314	ENSG00000002330	ENST00000394532	BAD	64284423	64286013	GCB_14063	openGene2openGene	MS
immune	GCB	rs10936599	chr3	169769649	rs12637184	ENSG00000163584	ENST00000463836	RPL22L1	169769280	169769709	GCB_57369	openGene2openGene	CEL
immune	GCB	rs2304206	chr19	49665670	rs2304205	ENSG00000126457	ENST00000525616	PRMT1	49665327	49666239	GCB_38876	openGene2openGene	VIT
immune	GCB	rs2304206	chr19	49665763	rs2304204	ENSG00000126457	ENST00000525616	PRMT1	49665327	49666239	GCB_38876	openGene2openGene	VIT
immune	GCB	rs2304206	chr19	49665614	rs2304206	ENSG00000126457	ENST00000525616	PRMT1	49665327	49666239	GCB_38876	openGene2openGene	VIT
immune	GCB	rs11221332	chr11	128523008	rs151213883	ENSG00000151704	ENST00000392664	KCNJ1	128522110	128523099	GCB_16355	openGene2openGene	CEL
immune	GCB	rs1701704	chr12	55996852	rs705702	ENSG00000185664	ENST00000546543	PMEL	55996818	55997552	GCB_18723	openGene2openGene	T1D
immune	GCB	rs2066819	chr12	56334474	chr12:56334474:GA:G	ENSG00000170581	ENST00000418572	STAT2	56333300	56334483	GCB_18747	openGene2openGene	PSO
immune	GCB	rs1701704	chr12	55996852	rs705702	ENSG00000185664	ENST00000550447	PMEL	55996818	55997552	GCB_18723	openGene2openGene	T1D
immune	GCB	rs10760123	chr9	120929191	rs1930786	ENSG00000056558	ENST00000373887	TRAF1	120928656	120929404	GCB_86915	openGene2openGene	ALG
immune	GCB	rs2017445	chr12	56041720	rs705705	ENSG00000229117	ENST00000552314	RPL41	56041519	56042411	GCB_18725	openGene2openGene	VIT
immune	GCB	rs2066819	chr12	56334216	rs2371494	ENSG00000170581	ENST00000651915	STAT2	56333300	56334483	GCB_18747	openGene2openGene	PSO
immune	GCB	rs2247314	chr6	166956723	rs2247315	ENSG00000112486	ENST00000349984	CCR6	166956078	166957644	GCB_74438	openGene2openGene	VIT
immune	GCB	rs10947428	chr6	33697243	rs60340121	ENSG00000112511	ENST00000428274	PHF1	33696547	33697411	GCB_70214	openGene2openGene	ALG
immune	GCB	rs12156002	chr8	128173823	rs6470607	ENSG00000249859	ENST00000670009	PVT1	128173695	128174001	GCB_83473	ocr2openGene	SLE
immune	GCB	rs35256947	chr2	230318606	rs720977	ENSG00000067066	ENST00000409112	SP100	230318261	230319695	GCB_46882	ocr2openGene	CRO
immune	GCB	rs13018977	chr2	241316415	rs13006939	ENSG00000168397	ENST00000494465	ATG4B	241314864	241316657	GCB_47359	openGene2openGene	T1D
immune	GCB	rs12720356	chr19	10380329	rs2304257	ENSG00000105401	ENST00000588869	CDC37	10380135	10381084	GCB_37235	openGene2openGene	PSO
immune	GCB	rs13018977	chr2	241316415	rs13006939	ENSG00000168397	ENST00000479554	ATG4B	241314864	241316657	GCB_47359	openGene2openGene	T1D
immune	GCB	rs1813006	chr4	101862194	rs4572884	ENSG00000153064	ENST00000444316	BANK1	101862123	101862342	GCB_61218	ocr2openGene	CRO
immune	GCB	rs1359062	chr1	192575969	rs7535818	ENSG00000127074	ENST00000543215	RGS13	192575336	192575996	GCB_5585	openGene2openGene	MS
immune	GCB	rs10760123	chr9	120893051	rs6478486	ENSG00000119403	ENST00000419155	PHF19	120892165	120893512	GCB_86908	ocr2openGene	ALG
immune	GCB	rs663743	chr11	64285685	rs887314	ENSG00000168071	ENST00000356786	CCDC88B	64284423	64286013	GCB_14063	openGene2openGene	T1D
immune	GCB	rs56750287	chr17	39756124	rs12946510	ENSG00000161405	ENST00000377945	IKZF3	39755614	39756624	GCB_32919	ocr2openGene	T1D
immune	GCB	rs10876864	chr12	56042145	rs1131017	ENSG00000135392	ENST00000317287	DNAJC14	56041519	56042411	GCB_18725	openGene2openGene	ALG
immune	GCB	rs3091307	chr5	132656717	rs1881457	ENSG00000164404	ENST00000624492	GDF9	132655843	132656807	GCB_66728	openGene2openGene	ALG
immune	GCB	rs2038255	chr14	35122110	rs28365850	ENSG00000100906	ENST00000553342	NFKBIA	35121666	35122878	GCB_24214	openGene2openGene	ECZ
immune	GCB	rs2038255	chr14	35122110	rs28365850	ENSG00000100906	ENST00000557140	NFKBIA	35121666	35122878	GCB_24214	openGene2openGene	ECZ
immune	GCB	rs1048990	chr14	35292469	rs1048990	ENSG00000258704	ENST00000693259	SRP54-AS1	35291901	35292860	GCB_24220	openGene2openGene	ALG
immune	GCB	rs17323934	chr7	26864042	rs73069539	ENSG00000122566	ENST00000677906	HNRNPA2B1	26863561	26865200	GCB_75586	openGene2openGene	T1D
immune	GCB	rs1048990	chr14	35292469	rs1048990	ENSG00000258704	ENST00000556355	SRP54-AS1	35291901	35292860	GCB_24220	openGene2openGene	ALG
immune	GCB	rs917997	chr2	102443564	rs1558650	ENSG00000115607	ENST00000264260	IL18RAP	102443003	102443752	GCB_42578	ocr2openGene	CEL
immune	GCB	rs10174949	chr2	8302417	rs891058	ENSG00000115738	ENST00000472142	ID2	8301818	8302516	GCB_39504	ocr2openGene	ALG
immune	GCB	rs773125	chr12	56042145	rs1131017	ENSG00000135404	ENST00000552692	CD63	56041519	56042411	GCB_18725	openGene2openGene	RA
immune	GCB	rs35954981	chr12	9733365	rs10492165	ENSG00000256442	ENST00000546259	ENSG00000256442	9732881	9733432	GCB_17056	openGene2openGene	T1D
immune	GCB	rs12156002	chr8	128163214	rs4733843	ENSG00000249859	ENST00000667539	PVT1	128162702	128163456	GCB_83471	ocr2openGene	SLE
immune	GCB	rs7187776	chr16	28824359	rs149808056	ENSG00000177548	ENST00000561803	RABEP2	28822526	28824556	GCB_30091	openGene2openGene	T1D
immune	GCB	rs12156002	chr8	128162799	rs13276381	ENSG00000249859	ENST00000670795	PVT1	128162702	128163456	GCB_83471	ocr2openGene	SLE
immune	GCB	rs243323	chr16	11255821	rs243332	ENSG00000122299	ENST00000572781	ZC3H7A	11254878	11256690	GCB_29565	openGene2openGene	SLE
immune	GCB	rs2066819	chr12	56360038	rs2066818	ENSG00000257727	ENST00000548013	CNPY2	56359842	56360737	GCB_18750	openGene2openGene	PSO
immune	GCB	rs28449958	chr16	28863801	rs7198606	ENSG00000260796	ENST00000568183	ENSG00000260796	28863185	28864227	GCB_30093	openGene2openGene	IBD
immune	GCB	rs2466028	chr8	127196837	rs2456455	ENSG00000254166	ENST00000641625	CASC19	127196646	127197362	GCB_83410	openGene2openGene	GD
immune	GCB	rs10876864	chr12	56042145	rs1131017	ENSG00000257449	ENST00000551846	ENSG00000257449	56041519	56042411	GCB_18725	openGene2openGene	ALG
immune	GCB	rs2256814	chr20	63737451	rs2236510	ENSG00000197114	ENST00000477340	ZGPAT	63737099	63737748	GCB_49560	openGene2openGene	MS
immune	GCB	rs58763752	chr10	32957868	rs1187075	ENSG00000150093	ENST00000676659	ITGB1	32957352	32958745	GCB_8929	openGene2openGene	T1D
immune	GCB	rs2256814	chr20	63737186	rs1275330	ENSG00000197114	ENST00000357119	ZGPAT	63737099	63737748	GCB_49560	openGene2openGene	MS
immune	GCB	rs1217382	chr1	113905292	rs971173	ENSG00000081019	ENST00000615321	RSBN1	113904366	113905816	GCB_3630	openGene2openGene	CRO
immune	GCB	rs663743	chr11	64340005	rs479777	ENSG00000173264	ENST00000411458	GPR137	64339936	64341161	GCB_14068	openGene2openGene	T1D
immune	GCB	rs3748816	chr1	2642639	rs9970196	ENSG00000157916	ENST00000378512	RER1	2642402	2643575	GCB_108	ocr2openGene	CEL
immune	GCB	rs28449958	chr16	28880144	rs8055138	ENSG00000213658	ENST00000395461	LAT	28879460	28880531	GCB_30094	openGene2openGene	IBD
immune	GCB	rs2233424	chr6	44265240	rs2233433	ENSG00000157593	ENST00000495706	SLC35B2	44264834	44265809	GCB_70732	openGene2openGene	RA
immune	GCB	rs13018977	chr2	241316415	rs13006939	ENSG00000115677	ENST00000444092	HDLBP	241314864	241316657	GCB_47359	openGene2openGene	T1D
immune	GCB	rs9355260	chr6	159107907	rs725786	ENSG00000164691	ENST00000367066	TAGAP	159107540	159107948	GCB_74233	openGene2openGene	MS
immune	GCB	rs2066819	chr12	56300477	rs2695789	ENSG00000139645	ENST00000267116	ANKRD52	56299769	56300658	GCB_18744	openGene2openGene	PSO
immune	GCB	rs78865465	chr12	55974117	rs75639074	ENSG00000065357	ENST00000549368	DGKA	55973439	55974552	GCB_18720	openGene2openGene	T1D
immune	GCB	rs663743	chr11	64340005	rs479777	ENSG00000173113	ENST00000535126	TRMT112	64339936	64341161	GCB_14068	openGene2openGene	T1D
immune	GCB	rs876039	chr7	50267738	rs4385425	ENSG00000235620	ENST00000440351	ENSG00000235620	50266673	50268107	GCB_76558	ocr2openGene	T1D
immune	GCB	rs1194	chr6	35298454	rs9380500	ENSG00000112039	ENST00000696264	FANCE	35297592	35298533	GCB_70279	openGene2openGene	SLE
immune	GCB	rs10876864	chr12	56042145	rs1131017	ENSG00000185664	ENST00000548493	PMEL	56041519	56042411	GCB_18725	openGene2openGene	ALG
immune	GCB	rs5743618	chr4	38805743	rs117129846	ENSG00000174130	ENST00000381950	TLR6	38805430	38806196	GCB_59551	openGene2openGene	ALG
immune	GCB	rs28449958	chr16	28822933	rs201131521	ENSG00000169682	ENST00000564476	SPNS1	28822526	28824556	GCB_30091	openGene2openGene	IBD
immune	GCB	rs7187776	chr16	28880144	rs8055138	ENSG00000168488	ENST00000564304	ATXN2L	28879460	28880531	GCB_30094	openGene2openGene	T1D
immune	GCB	rs2196171	chr2	197805147	rs770658	ENSG00000152430	ENST00000696103	BOLL	197804207	197805455	GCB_45648	openGene2openGene	SLE
immune	GCB	rs10883723	chr10	102502871	rs2296590	ENSG00000156398	ENST00000369893	SFXN2	102501955	102503110	GCB_11159	openGene2openGene	ALG
immune	GCB	rs12142199	chr1	1308516	rs61766198	ENSG00000175756	ENST00000338370	AURKAIP1	1307739	1309033	GCB_37	openGene2openGene	SLE
immune	GCB	rs5743618	chr4	38805742	rs55834055	ENSG00000174130	ENST00000508254	TLR6	38805430	38806196	GCB_59551	openGene2openGene	ALG
immune	GCB	rs1359062	chr1	192575665	rs2984920	ENSG00000116747	ENST00000415442	RO60	192575336	192575996	GCB_5585	openGene2openGene	MS
immune	GCB	rs11590283	chr1	1308516	rs61766198	ENSG00000175756	ENST00000378853	AURKAIP1	1307739	1309033	GCB_37	openGene2openGene	SLE
immune	GCB	rs2066819	chr12	56267121	rs60542959	ENSG00000135423	ENST00000494474	GLS2	56266591	56267629	GCB_18743	openGene2openGene	PSO
immune	GCB	rs11611029	chr12	55974294	rs11171710	ENSG00000139531	ENST00000550121	SUOX	55973439	55974552	GCB_18720	openGene2openGene	HT
immune	GCB	rs11755393	chr6	34792548	rs7752060	ENSG00000124562	ENST00000374017	SNRPC	34791451	34792741	GCB_70268	openGene2openGene	SLE
immune	GCB	rs6738825	chr2	197805147	rs770658	ENSG00000152430	ENST00000321801	BOLL	197804207	197805455	GCB_45648	openGene2openGene	SLE
immune	GCB	rs10876864	chr12	56042145	rs1131017	ENSG00000123411	ENST00000548601	IKZF4	56041519	56042411	GCB_18725	openGene2openGene	ALG
immune	GCB	rs5743618	chr4	38805206	rs5743557	ENSG00000121895	ENST00000381938	TMEM156	38804207	38805360	GCB_59550	openGene2openGene	ALG
immune	GCB	rs5743618	chr4	38804579	rs5743560	ENSG00000121895	ENST00000381938	TMEM156	38804207	38805360	GCB_59550	openGene2openGene	ALG
immune	GCB	rs5743618	chr4	38805206	rs5743557	ENSG00000121895	ENST00000372489	TMEM156	38804207	38805360	GCB_59550	openGene2openGene	ALG
immune	GCB	rs13136820	chr4	40305570	rs71196850	ENSG00000168421	ENST00000511121	RHOH	40305250	40305810	GCB_59634	ocr2openGene	VIT
immune	GCB	rs1453560	chr17	39756015	rs77013147	ENSG00000161405	ENST00000583368	IKZF3	39755614	39756624	GCB_32919	ocr2openGene	SLE
immune	GCB	rs3197999	chr3	50292395	rs1076872	ENSG00000243477	ENST00000443842	NAA80	50292011	50292821	GCB_53897	openGene2openGene	IBD
immune	GCB	rs2736337	chr8	11493510	rs4840568	ENSG00000136573	ENST00000525389	BLK	11491818	11493749	GCB_79932	ocr2openGene	RA
immune	GCB	rs2736337	chr8	11493510	rs4840568	ENSG00000136573	ENST00000529894	BLK	11491818	11493749	GCB_79932	ocr2openGene	RA
immune	GCB	rs1701704	chr12	55996852	rs705702	ENSG00000123374	ENST00000556146	CDK2	55996818	55997552	GCB_18723	openGene2openGene	T1D
immune	GCB	rs11611029	chr12	55974294	rs11171710	ENSG00000123374	ENST00000553376	CDK2	55973439	55974552	GCB_18720	openGene2openGene	HT
immune	GCB	rs250308	chr5	119347807	rs1112247	ENSG00000145779	ENST00000504642	TNFAIP8	119347493	119347923	GCB_66228	ocr2openGene	ALG
immune	GCB	rs5743618	chr4	38804362	rs59480104	ENSG00000121895	ENST00000495029	TMEM156	38804207	38805360	GCB_59550	openGene2openGene	ALG
immune	GCB	rs5743618	chr4	38804321	rs17578127	ENSG00000121895	ENST00000495029	TMEM156	38804207	38805360	GCB_59550	openGene2openGene	ALG
immune	GCB	rs1701704	chr12	56041628	rs705704	ENSG00000123374	ENST00000440311	CDK2	56041519	56042411	GCB_18725	openGene2openGene	T1D
immune	GCB	rs7775055	chr6	32668241	rs75084410	ENSG00000204287	ENST00000374982	HLA-DRA	32668130	32668846	GCB_70140	openGene2openGene	JIA
immune	GCB	rs61759532	chr17	7337072	rs61759532	ENSG00000161956	ENST00000321337	SENP3	7336112	7337247	GCB_31984	openGene2openGene	T1D
immune	GCB	rs13153019	chr5	177357511	rs4075958	ENSG00000146094	ENST00000500323	DOK3	177357193	177358363	GCB_68400	openGene2openGene	ALG
immune	GCB	rs921650	chr17	39926554	rs12603332	ENSG00000283721	ENST00000614287	MIR6884	39926492	39928194	GCB_32930	openGene2openGene	ALG
immune	GCB	rs663743	chr11	64285685	rs887314	ENSG00000149761	ENST00000543501	NUDT22	64284423	64286013	GCB_14063	openGene2openGene	T1D
immune	GCB	rs6716355	chr2	181305318	rs17365411	ENSG00000115232	ENST00000339307	ITGA4	181305203	181306161	GCB_45080	openGene2openGene	MS
immune	GCB	rs7775055	chr6	32686046	rs199526678	ENSG00000204287	ENST00000374982	HLA-DRA	32685572	32686070	GCB_70141	ocr2openGene	JIA
immune	GCB	rs9926533	chr16	31074149	rs2303222	ENSG00000099381	ENST00000452917	SETD1A	31072997	31074776	GCB_30215	openGene2openGene	SLE
immune	GCB	rs921650	chr17	39926554	rs12603332	ENSG00000186075	ENST00000584588	ZPBP2	39926492	39928194	GCB_32930	openGene2openGene	ALG
immune	GCB	rs5743618	chr4	38804579	rs5743560	ENSG00000231160	ENST00000620339	KLF3-AS1	38804207	38805360	GCB_59550	openGene2openGene	ALG
immune	GCB	rs921650	chr17	39926554	rs12603332	ENSG00000186075	ENST00000377940	ZPBP2	39926492	39928194	GCB_32930	openGene2openGene	ALG
immune	GCB	rs7187776	chr16	28824359	rs149808056	ENSG00000196296	ENST00000563975	ATP2A1	28822526	28824556	GCB_30091	openGene2openGene	T1D
immune	GCB	rs876039	chr7	50267738	rs4385425	ENSG00000185811	ENST00000438033	IKZF1	50266673	50268107	GCB_76558	ocr2openGene	T1D
immune	GCB	rs7187776	chr16	28824359	rs149808056	ENSG00000196296	ENST00000357084	ATP2A1	28822526	28824556	GCB_30091	openGene2openGene	T1D
immune	GCB	rs77599401	chr1	206726065	rs78672818	ENSG00000162894	ENST00000525793	FCMR	206725592	206726083	GCB_6230	ocr2openGene	T1D
immune	GCB	rs7207591	chr17	42276943	rs4029774	ENSG00000168610	ENST00000678445	STAT3	42275578	42277040	GCB_33045	openGene2openGene	ALG
immune	GCB	rs9611565	chr22	41381554	rs9607799	ENSG00000100413	ENST00000432789	POLR3H	41381085	41382561	GCB_51669	openGene2openGene	VIT
immune	GCB	rs5743618	chr4	38857718	rs17616481	ENSG00000174123	ENST00000308973	TLR10	38857497	38858176	GCB_59557	openGene2openGene	ALG
immune	GCB	rs250308	chr5	119354788	rs3920174	ENSG00000145779	ENST00000274456	TNFAIP8	119354602	119354811	GCB_66231	openGene2openGene	ALG
immune	GCB	rs11154801	chr6	135497759	rs13197384	ENSG00000118513	ENST00000339290	MYB	135497264	135498130	GCB_73136	openGene2openGene	MS
immune	GCB	rs5743618	chr4	38805206	rs5743557	ENSG00000121895	ENST00000344606	TMEM156	38804207	38805360	GCB_59550	openGene2openGene	ALG
immune	GCB	rs2066819	chr12	56334474	chr12:56334474:GA:G	ENSG00000166888	ENST00000651176	STAT6	56333300	56334483	GCB_18747	openGene2openGene	PSO
immune	GCB	rs5743618	chr4	38804579	rs5743560	ENSG00000121895	ENST00000344606	TMEM156	38804207	38805360	GCB_59550	openGene2openGene	ALG
immune	GCB	rs5743618	chr4	38804475	rs5743562	ENSG00000121895	ENST00000344606	TMEM156	38804207	38805360	GCB_59550	openGene2openGene	ALG
immune	GCB	rs5743618	chr4	38805206	rs5743557	ENSG00000109787	ENST00000482150	KLF3	38804207	38805360	GCB_59550	openGene2openGene	ALG
immune	GCB	rs11154801	chr6	135497759	rs13197384	ENSG00000118513	ENST00000533837	MYB	135497264	135498130	GCB_73136	openGene2openGene	MS
immune	GCB	rs12599402	chr16	11094005	rs12917656	ENSG00000263080	ENST00000572706	ENSG00000263080	11093377	11094572	GCB_29550	ocr2openGene	SLE
immune	GCB	rs17323934	chr7	26864042	rs73069539	ENSG00000233429	ENST00000428939	HOTAIRM1	26863561	26865200	GCB_75586	openGene2openGene	T1D
immune	GCB	rs9652601	chr16	11093926	rs12924729	ENSG00000263080	ENST00000572913	ENSG00000263080	11093377	11094572	GCB_29550	ocr2openGene	SLE
immune	GCB	rs11154801	chr6	135497759	rs13197384	ENSG00000118513	ENST00000316528	MYB	135497264	135498130	GCB_73136	openGene2openGene	MS
immune	GCB	rs17323934	chr7	26864711	rs17323934	ENSG00000233429	ENST00000593300	HOTAIRM1	26863561	26865200	GCB_75586	openGene2openGene	T1D
immune	GCB	rs12927355	chr16	11078252	rs2058531	ENSG00000175643	ENST00000312499	RMI2	11077947	11078654	GCB_29547	ocr2openGene	T1D
immune	GCB	rs1170436	chr16	68539161	rs1170445	ENSG00000168802	ENST00000522497	CHTF8	68538835	68540298	GCB_30893	openGene2openGene	SLE
immune	GCB	rs5758343	chr22	41381311	rs2234053	ENSG00000100412	ENST00000677698	ACO2	41381085	41382561	GCB_51669	openGene2openGene	ALG
immune	GCB	rs35134214	chr15	38564760	rs55728265	ENSG00000175779	ENST00000560203	LINC02694	38563848	38565186	GCB_26900	openGene2openGene	T1D
immune	GCB	rs61759532	chr17	7337072	rs61759532	ENSG00000132507	ENST00000336452	EIF5A	7336112	7337247	GCB_31984	openGene2openGene	T1D
immune	GCB	rs13153019	chr5	177357611	rs4075959	ENSG00000146094	ENST00000357198	DOK3	177357193	177358363	GCB_68400	openGene2openGene	ALG
immune	GCB	rs12946510	chr17	39754115	rs2941522	ENSG00000161405	ENST00000439016	IKZF3	39753754	39755002	GCB_32918	ocr2openGene	MS
immune	GCB	rs10036748	chr5	151081488	rs960709	ENSG00000254298	ENST00000523781	ENSG00000254298	151080427	151081529	GCB_67531	openGene2openGene	SLE
immune	GCB	rs5758343	chr22	41381879	rs2234058	ENSG00000100412	ENST00000679264	ACO2	41381085	41382561	GCB_51669	openGene2openGene	ALG
immune	GCB	rs663743	chr11	64284975	rs2510066	ENSG00000149761	ENST00000537707	NUDT22	64284423	64286013	GCB_14063	openGene2openGene	T1D
immune	GCB	rs4976646	chr5	177363161	rs67111717	ENSG00000169223	ENST00000502721	LMAN2	177362732	177363450	GCB_68402	ocr2openGene	MS
immune	GCB	rs12445568	chr16	31033576	rs12445650	ENSG00000099381	ENST00000682768	SETD1A	31032666	31034472	GCB_30214	openGene2openGene	PSO
immune	GCB	rs1170436	chr16	68539384	rs1170444	ENSG00000168802	ENST00000522091	CHTF8	68538835	68540298	GCB_30893	openGene2openGene	SLE
immune	GCB	rs11154801	chr6	135497759	rs13197384	ENSG00000118513	ENST00000525002	MYB	135497264	135498130	GCB_73136	openGene2openGene	MS
immune	GCB	rs11714843	chr3	119498465	rs2280670	ENSG00000163389	ENST00000476573	POGLUT1	119498099	119499014	GCB_55693	openGene2openGene	JIA
immune	GCB	rs36014129	chr6	26199675	rs34961555	ENSG00000278828	ENST00000369163	H3C10	26198797	26200149	GCB_69746	openGene2openGene	SLE
immune	GCB	rs694739	chr11	64340005	rs479777	ENSG00000173264	ENST00000411458	GPR137	64339936	64341161	GCB_14068	openGene2openGene	MS
immune	GCB	rs7187776	chr16	28863883	rs11864750	ENSG00000178188	ENST00000322610	SH2B1	28863185	28864227	GCB_30093	openGene2openGene	T1D
immune	GCB	rs2066819	chr12	56334353	rs79824801	ENSG00000166888	ENST00000553533	STAT6	56333300	56334483	GCB_18747	openGene2openGene	PSO
immune	GCB	rs7187776	chr16	28864161	rs7193733	ENSG00000178188	ENST00000322610	SH2B1	28863185	28864227	GCB_30093	openGene2openGene	T1D
immune	GCB	rs34779708	chr10	35126540	rs16935880	ENSG00000095794	ENST00000473940	CREM	35126393	35127801	GCB_8997	openGene2openGene	IBD
immune	GCB	rs12421615	chr11	64284975	rs2510066	ENSG00000173486	ENST00000535135	FKBP2	64284423	64286013	GCB_14063	openGene2openGene	VIT
immune	GCB	rs3197999	chr3	50299601	rs34136796	ENSG00000114383	ENST00000463304	TUSC2	50298780	50299912	GCB_53898	openGene2openGene	IBD
immune	GCB	rs4490209	chr2	100142247	rs11900482	ENSG00000232084	ENST00000441036	LINC01104	100141955	100142865	GCB_42474	openGene2openGene	T1D
immune	GCB	rs921650	chr17	39926554	rs12603332	ENSG00000161405	ENST00000623724	IKZF3	39926492	39928194	GCB_32930	openGene2openGene	ALG
immune	GCB	rs301806	chr1	8424763	rs301807	ENSG00000074800	ENST00000486051	ENO1	8423382	8424904	GCB_233	openGene2openGene	ALG
immune	GCB	rs10936599	chr3	169772158	rs3821383	ENSG00000171757	ENST00000446859	LRRC34	169771762	169772323	GCB_57370	openGene2openGene	CEL
immune	GCB	rs11755393	chr6	34792177	rs6457791	ENSG00000124562	ENST00000374018	SNRPC	34791451	34792741	GCB_70268	openGene2openGene	SLE
immune	GCB	rs7187776	chr16	28824359	rs149808056	ENSG00000178188	ENST00000566176	SH2B1	28822526	28824556	GCB_30091	openGene2openGene	T1D
immune	GCB	rs34779708	chr10	35127585	rs12765038	ENSG00000095794	ENST00000474931	CREM	35126393	35127801	GCB_8997	openGene2openGene	IBD
immune	GCB	rs61759532	chr17	7337072	rs61759532	ENSG00000224647	ENST00000429771	ENSG00000224647	7336112	7337247	GCB_31984	openGene2openGene	T1D
immune	GCB	rs79157249	chr11	118926544	rs76598569	ENSG00000110367	ENST00000534980	DDX6	118926236	118926634	GCB_15907	openGene2openGene	CRO
immune	GCB	rs9989735	chr2	230226508	rs13397985	ENSG00000135899	ENST00000392048	SP110	230225222	230226595	GCB_46875	openGene2openGene	MS
immune	GCB	rs13153019	chr5	177357611	rs4075959	ENSG00000246334	ENST00000425316	PRR7-AS1	177357193	177358363	GCB_68400	openGene2openGene	ALG
immune	GCB	rs33993564	chr5	150847024	rs10058943	ENSG00000132912	ENST00000627368	DCTN4	150846915	150847456	GCB_67521	openGene2openGene	IBD
immune	GCB	rs33993564	chr5	150847077	rs10051924	ENSG00000132912	ENST00000517421	DCTN4	150846915	150847456	GCB_67521	openGene2openGene	IBD
immune	GCB	rs28449958	chr16	28863801	rs7198606	ENSG00000168488	ENST00000336783	ATXN2L	28863185	28864227	GCB_30093	openGene2openGene	IBD
immune	GCB	rs7723899	chr5	96958112	rs1363974	ENSG00000247121	ENST00000660988	ENSG00000247121	96957506	96958748	GCB_65679	openGene2openGene	CRO
immune	GCB	rs7705826	chr5	132395115	rs274548	ENSG00000197536	ENST00000378953	IRF1-AS1	132394506	132395138	GCB_66700	ocr2openGene	CRO
immune	GCB	rs9611565	chr22	41381311	rs2234053	ENSG00000100412	ENST00000677153	ACO2	41381085	41382561	GCB_51669	openGene2openGene	VIT
immune	GCB	rs7187776	chr16	28846324	rs7187776	ENSG00000168488	ENST00000563314	ATXN2L	28846070	28846903	GCB_30092	openGene2openGene	T1D
immune	GCB	rs7187776	chr16	28846324	rs7187776	ENSG00000168488	ENST00000568266	ATXN2L	28846070	28846903	GCB_30092	openGene2openGene	T1D
immune	GCB	rs663743	chr11	64340005	rs479777	ENSG00000173264	ENST00000546201	GPR137	64339936	64341161	GCB_14068	openGene2openGene	T1D
immune	GCB	rs7187776	chr16	28880144	rs8055138	ENSG00000168488	ENST00000563314	ATXN2L	28879460	28880531	GCB_30094	openGene2openGene	T1D
immune	GCB	rs773125	chr12	56042145	rs1131017	ENSG00000185664	ENST00000549418	PMEL	56041519	56042411	GCB_18725	openGene2openGene	RA
immune	GCB	rs766751473	chr5	132457594	rs4705950	ENSG00000283782	ENST00000638452	ENSG00000283782	132456237	132457830	GCB_66710	ocr2openGene	T1D
immune	GCB	rs5758343	chr22	41448782	rs202657	ENSG00000100412	ENST00000678394	ACO2	41448257	41448820	GCB_51675	ocr2openGene	ALG
immune	GCB	rs5743618	chr4	38805230	rs118034493	ENSG00000174130	ENST00000508254	TLR6	38804207	38805360	GCB_59550	openGene2openGene	ALG
immune	GCB	rs5743618	chr4	38805206	rs5743557	ENSG00000174130	ENST00000508254	TLR6	38804207	38805360	GCB_59550	openGene2openGene	ALG
immune	GCB	rs34779708	chr10	35149409	rs12761675	ENSG00000095794	ENST00000474931	CREM	35149101	35149939	GCB_9001	openGene2openGene	IBD
immune	GCB	rs41263646	chr1	183591057	rs4987080	ENSG00000116701	ENST00000413720	NCF2	183589916	183591178	GCB_5408	openGene2openGene	SLE
immune	GCB	rs41263646	chr1	183590706	rs12091406	ENSG00000116698	ENST00000507469	SMG7	183589916	183591178	GCB_5408	openGene2openGene	SLE
immune	GCB	rs10200159	chr2	55618001	rs34380337	ENSG00000162994	ENST00000428621	CLHC1	55617011	55618047	GCB_41163	openGene2openGene	VIT
immune	GCB	rs1571878	chr6	167130790	rs11575078	ENSG00000265828	ENST00000582614	MIR3939	167130767	167131565	GCB_74468	openGene2openGene	RA
immune	GCB	rs2066819	chr12	56334216	rs2371494	ENSG00000135482	ENST00000549973	ZC3H10	56333300	56334483	GCB_18747	openGene2openGene	PSO
immune	GCB	rs2066819	chr12	56334216	rs2371494	ENSG00000139613	ENST00000550859	SMARCC2	56333300	56334483	GCB_18747	openGene2openGene	PSO
immune	GCB	rs28449958	chr16	28864161	rs7193733	ENSG00000260442	ENST00000686287	ATP2A1-AS1	28863185	28864227	GCB_30093	openGene2openGene	IBD
immune	GCB	rs36014129	chr6	26044636	rs35506517	ENSG00000124575	ENST00000244534	H1-3	26043248	26044707	GCB_69729	openGene2openGene	SLE
immune	GCB	rs2066819	chr12	56334353	rs79824801	ENSG00000135482	ENST00000549973	ZC3H10	56333300	56334483	GCB_18747	openGene2openGene	PSO
immune	GCB	rs6889239	chr5	151081488	rs960709	ENSG00000197043	ENST00000519644	ANXA6	151080427	151081529	GCB_67531	openGene2openGene	SLE
immune	GCB	rs5743618	chr4	38783057	rs10034903	ENSG00000174130	ENST00000508254	TLR6	38782841	38783161	GCB_59548	openGene2openGene	ALG
immune	GCB	rs12156002	chr8	128186044	rs59602790	ENSG00000249859	ENST00000654105	PVT1	128185551	128186249	GCB_83476	ocr2openGene	SLE
immune	GCB	rs61759532	chr17	7337072	rs61759532	ENSG00000132535	ENST00000647975	DLG4	7336112	7337247	GCB_31984	openGene2openGene	T1D
immune	GCB	rs10801128	chr1	192546276	rs10801127	ENSG00000090104	ENST00000469578	RGS1	192545842	192546568	GCB_5582	ocr2openGene	T1D
immune	GCB	rs61759532	chr17	7337072	rs61759532	ENSG00000209582	ENST00000386847	SNORA48	7336112	7337247	GCB_31984	openGene2openGene	T1D
immune	GCB	rs4690229	chr4	973657	rs13137144	ENSG00000127419	ENST00000513952	TMEM175	972724	973925	GCB_58620	openGene2openGene	SLE
immune	GCB	rs17849501	chr1	183471396	rs41272536	ENSG00000143344	ENST00000304685	RGL1	183471022	183471632	GCB_5395	openGene2openGene	SLE
immune	GCB	rs61759532	chr17	7337072	rs61759532	ENSG00000132535	ENST00000485100	DLG4	7336112	7337247	GCB_31984	openGene2openGene	T1D
immune	GCB	rs2233278	chr5	151087129	rs8177833	ENSG00000145901	ENST00000521591	TNIP1	151086837	151087550	GCB_67533	openGene2openGene	PSO
immune	GCB	rs2073167	chr22	41533171	rs2076198	ENSG00000100412	ENST00000678269	ACO2	41532776	41533551	GCB_51682	ocr2openGene	MS
immune	GCB	rs12156002	chr8	128186044	rs59602790	ENSG00000249859	ENST00000660438	PVT1	128185551	128186249	GCB_83476	ocr2openGene	SLE
immune	GCB	rs28449958	chr16	28863883	rs11864750	ENSG00000168488	ENST00000568266	ATXN2L	28863185	28864227	GCB_30093	openGene2openGene	IBD
immune	GCB	rs10936599	chr3	169764547	rs2293607	ENSG00000173889	ENST00000491258	PHC3	169764242	169765364	GCB_57368	openGene2openGene	CEL
immune	GCB	rs3197999	chr3	49416401	rs6997	ENSG00000145029	ENST00000497742	NICN1	49415919	49416606	GCB_53849	openGene2openGene	IBD
immune	GCB	rs2256814	chr20	63737186	rs1275330	ENSG00000273154	ENST00000496820	ENSG00000273154	63737099	63737748	GCB_49560	openGene2openGene	MS
immune	GCB	rs2256814	chr20	63737451	rs2236510	ENSG00000273047	ENST00000467211	ENSG00000273047	63737099	63737748	GCB_49560	openGene2openGene	MS
immune	GCB	rs1170436	chr16	68540161	rs1170442	ENSG00000141076	ENST00000566227	UTP4	68538835	68540298	GCB_30893	openGene2openGene	SLE
immune	GCB	rs6702254	chr1	206793397	rs6689179	ENSG00000162894	ENST00000528654	FCMR	206793017	206793616	GCB_6239	ocr2openGene	IBD
immune	GCB	rs7723899	chr5	96896995	rs2548535	ENSG00000247121	ENST00000660988	ENSG00000247121	96896257	96897356	GCB_65674	openGene2openGene	CRO
immune	GCB	rs5743618	chr4	38805230	rs118034493	ENSG00000035928	ENST00000504849	RFC1	38804207	38805360	GCB_59550	openGene2openGene	ALG
immune	GCB	rs12128789	chr1	212700215	rs3754482	ENSG00000203705	ENST00000497768	TATDN3	212699064	212700906	GCB_6473	openGene2openGene	T1D
immune	GCB	rs5758343	chr22	41413619	rs202634	ENSG00000100412	ENST00000678454	ACO2	41413298	41414706	GCB_51671	ocr2openGene	ALG
immune	GCB	rs2816316	chr1	192575665	rs2984920	ENSG00000285280	ENST00000642855	ENSG00000285280	192575336	192575996	GCB_5585	openGene2openGene	CEL
immune	GCB	rs12445568	chr16	31033576	rs12445650	ENSG00000185947	ENST00000566541	ZNF267	31032666	31034472	GCB_30214	openGene2openGene	PSO
immune	GCB	rs10883723	chr10	102502871	rs2296590	ENSG00000107862	ENST00000676513	GBF1	102501955	102503110	GCB_11159	openGene2openGene	ALG
immune	GCB	rs13153019	chr5	177357438	rs4976688	ENSG00000169220	ENST00000511890	RGS14	177357193	177358363	GCB_68400	openGene2openGene	ALG
immune	GCB	rs1048990	chr14	35122110	rs28365850	ENSG00000174373	ENST00000680220	RALGAPA1	35121666	35122878	GCB_24214	openGene2openGene	ALG
immune	GCB	rs2017445	chr12	55996852	rs59877680	ENSG00000139613	ENST00000550164	SMARCC2	55996818	55997552	GCB_18723	openGene2openGene	VIT
immune	GCB	rs9355260	chr6	159116317	rs6455621	ENSG00000271913	ENST00000670185	TAGAP-AS1	159116248	159116707	GCB_74235	ocr2openGene	MS
immune	GCB	rs78865465	chr12	55974117	rs75639074	ENSG00000135441	ENST00000553100	BLOC1S1	55973439	55974552	GCB_18720	openGene2openGene	T1D
immune	GCB	rs773125	chr12	56042145	rs1131017	ENSG00000139531	ENST00000550478	SUOX	56041519	56042411	GCB_18725	openGene2openGene	RA
immune	GCB	rs78865465	chr12	55974117	rs75639074	ENSG00000135441	ENST00000547076	BLOC1S1	55973439	55974552	GCB_18720	openGene2openGene	T1D
immune	GCB	rs5758343	chr22	41381909	rs2234059	ENSG00000100413	ENST00000431534	POLR3H	41381085	41382561	GCB_51669	openGene2openGene	ALG
immune	GCB	rs10995271	chr10	62681444	rs12766391	ENSG00000122877	ENST00000637191	EGR2	62681166	62681957	GCB_9673	ocr2openGene	IBD
immune	GCB	rs2265189	chr10	30433979	rs306587	ENSG00000148516	ENST00000560196	ZEB1	30433127	30434905	GCB_8832	openGene2openGene	CRO
immune	GCB	rs367569	chr16	11255821	rs243332	ENSG00000179583	ENST00000324288	CIITA	11254878	11256690	GCB_29565	openGene2openGene	PSO
immune	GCB	rs10883723	chr10	102502871	rs2296590	ENSG00000171206	ENST00000642664	TRIM8	102501955	102503110	GCB_11159	openGene2openGene	ALG
immune	GCB	rs5743618	chr4	38804362	rs59480104	ENSG00000035928	ENST00000503784	RFC1	38804207	38805360	GCB_59550	openGene2openGene	ALG
immune	GCB	rs41263646	chr1	183590900	rs13306580	ENSG00000116698	ENST00000508461	SMG7	183589916	183591178	GCB_5408	openGene2openGene	SLE
immune	GCB	rs2066819	chr12	56333921	rs80317430	ENSG00000110958	ENST00000414274	PTGES3	56333300	56334483	GCB_18747	openGene2openGene	PSO
immune	GCB	rs36014129	chr6	26199675	rs34961555	ENSG00000273802	ENST00000541790	H2BC8	26198797	26200149	GCB_69746	openGene2openGene	SLE
immune	GCB	rs1194	chr6	35260055	rs4713844	ENSG00000198755	ENST00000464112	RPL10A	35258883	35260258	GCB_70276	openGene2openGene	SLE
immune	GCB	rs2265189	chr10	30433979	rs306587	ENSG00000148516	ENST00000560721	ZEB1	30433127	30434905	GCB_8832	openGene2openGene	CRO
immune	GCB	rs12156002	chr8	128162799	rs13276381	ENSG00000249859	ENST00000653406	PVT1	128162702	128163456	GCB_83471	ocr2openGene	SLE
immune	GCB	rs1170436	chr16	68540161	rs1170442	ENSG00000141076	ENST00000352319	UTP4	68538835	68540298	GCB_30893	openGene2openGene	SLE
immune	GCB	rs2017445	chr12	55996852	rs59877680	ENSG00000258554	ENST00000554022	ENSG00000258554	55996818	55997552	GCB_18723	openGene2openGene	VIT
immune	GCB	rs250308	chr5	119355998	rs3797339	ENSG00000133835	ENST00000503168	HSD17B4	119355583	119356635	GCB_66234	openGene2openGene	ALG
immune	GCB	rs12156002	chr8	128163214	rs4733843	ENSG00000249859	ENST00000651664	PVT1	128162702	128163456	GCB_83471	ocr2openGene	SLE
immune	GCB	rs59716545	chr17	39864166	rs1453559	ENSG00000141736	ENST00000578199	ERBB2	39864096	39864560	GCB_32927	openGene2openGene	RA
immune	GCB	rs7552167	chr1	24187123	rs78312791	ENSG00000001461	ENST00000488155	NIPAL3	24187070	24187533	GCB_754	openGene2openGene	PSO
immune	GCB	rs17668708	chr1	198671359	rs17668708	ENSG00000081237	ENST00000413409	PTPRC	198671154	198671549	GCB_5780	openGene2openGene	RA
immune	GCB	rs7552167	chr1	24187278	rs4090311	ENSG00000001461	ENST00000374399	NIPAL3	24187070	24187533	GCB_754	openGene2openGene	PSO
immune	GCB	rs2066819	chr12	56334353	rs79824801	ENSG00000196465	ENST00000551834	MYL6B	56333300	56334483	GCB_18747	openGene2openGene	PSO
immune	GCB	rs2066819	chr12	56334474	chr12:56334474:GA:G	ENSG00000196465	ENST00000696000	MYL6B	56333300	56334483	GCB_18747	openGene2openGene	PSO
immune	GCB	rs78865465	chr12	55974117	rs75639074	ENSG00000170473	ENST00000547925	PYM1	55973439	55974552	GCB_18720	openGene2openGene	T1D
immune	GCB	rs12156002	chr8	128163214	rs4733843	ENSG00000249859	ENST00000652728	PVT1	128162702	128163456	GCB_83471	ocr2openGene	SLE
immune	GCB	rs11755393	chr6	34792107	rs6934662	ENSG00000124562	ENST00000374018	SNRPC	34791451	34792741	GCB_70268	openGene2openGene	SLE
immune	GCB	rs9355260	chr6	159107100	rs7748054	ENSG00000271913	ENST00000693265	TAGAP-AS1	159106531	159107184	GCB_74232	openGene2openGene	MS
immune	GCB	rs10883723	chr10	102503918	rs3818470	ENSG00000107862	ENST00000678486	GBF1	102503668	102504112	GCB_11160	openGene2openGene	ALG
immune	GCB	rs10876864	chr12	56042145	rs1131017	ENSG00000123374	ENST00000555408	CDK2	56041519	56042411	GCB_18725	openGene2openGene	ALG
immune	GCB	rs2066819	chr12	56333921	rs80317430	ENSG00000076108	ENST00000549884	BAZ2A	56333300	56334483	GCB_18747	openGene2openGene	PSO
immune	GCB	rs9355260	chr6	159107100	rs7748054	ENSG00000271913	ENST00000685651	TAGAP-AS1	159106531	159107184	GCB_74232	openGene2openGene	MS
immune	GCB	rs694739	chr11	64340263	rs663743	ENSG00000173264	ENST00000540370	GPR137	64339936	64341161	GCB_14068	openGene2openGene	MS
immune	GCB	rs11675538	chr2	65431010	rs12993075	ENSG00000138071	ENST00000260641	ACTR2	65430482	65433100	GCB_41569	openGene2openGene	UC
immune	GCB	rs11755393	chr6	34792177	rs6457791	ENSG00000124562	ENST00000374017	SNRPC	34791451	34792741	GCB_70268	openGene2openGene	SLE
immune	GCB	rs1701704	chr12	56041628	rs705704	ENSG00000182796	ENST00000635938	TMEM198B	56041519	56042411	GCB_18725	openGene2openGene	T1D
immune	GCB	rs2304206	chr19	49665614	rs2304206	ENSG00000142546	ENST00000600019	NOSIP	49665327	49666239	GCB_38876	openGene2openGene	VIT
immune	GCB	rs2304206	chr19	49665763	rs2304204	ENSG00000142546	ENST00000601340	NOSIP	49665327	49666239	GCB_38876	openGene2openGene	VIT
immune	GCB	rs11246217	chr11	575800	rs34793529	ENSG00000023191	ENST00000356187	RNH1	575421	576768	GCB_12147	openGene2openGene	SLE
immune	GCB	rs28414437	chr14	80996305	rs4903961	ENSG00000284959	ENST00000646052	ENSG00000284959	80996292	80996970	GCB_25656	ocr2openGene	GD
immune	GCB	rs5758343	chr22	41413619	rs202634	ENSG00000100412	ENST00000471094	ACO2	41413298	41414706	GCB_51671	ocr2openGene	ALG
immune	GCB	rs3197999	chr3	50299601	rs34136796	ENSG00000068028	ENST00000488024	RASSF1	50298780	50299912	GCB_53898	openGene2openGene	IBD
immune	GCB	rs7187776	chr16	28864161	rs7193733	ENSG00000260442	ENST00000686664	ATP2A1-AS1	28863185	28864227	GCB_30093	openGene2openGene	T1D
immune	GCB	rs2910686	chr5	96958225	rs2351010	ENSG00000164307	ENST00000443439	ERAP1	96957506	96958748	GCB_65679	openGene2openGene	PSO
immune	GCB	rs1701704	chr12	56041628	rs705704	ENSG00000182796	ENST00000637951	TMEM198B	56041519	56042411	GCB_18725	openGene2openGene	T1D
immune	GCB	rs921650	chr17	39864166	rs1453559	ENSG00000161395	ENST00000582276	PGAP3	39864096	39864560	GCB_32927	openGene2openGene	ALG
immune	GCB	rs149010539	chr3	48504480	rs114743756	ENSG00000164053	ENST00000635464	ATRIP	48503866	48504869	GCB_53811	openGene2openGene	CRO
immune	GCB	rs59593577	chr11	95692362	rs59593577	ENSG00000149212	ENST00000634898	SESN3	95692353	95692547	GCB_15120	ocr2openGene	ALG
immune	GCB	rs740474	chr5	141636721	rs1421896	ENSG00000120318	ENST00000504448	ARAP3	141636352	141638396	GCB_67136	openGene2openGene	ALG
immune	GCB	rs12156002	chr8	128150801	rs13279159	ENSG00000249859	ENST00000657451	PVT1	128150660	128152128	GCB_83469	openGene2openGene	SLE
immune	GCB	rs876039	chr7	50268931	rs876038	ENSG00000235620	ENST00000440351	ENSG00000235620	50268724	50269617	GCB_76560	ocr2openGene	T1D
immune	GCB	rs10883723	chr10	102503918	rs3818470	ENSG00000156398	ENST00000369893	SFXN2	102503668	102504112	GCB_11160	openGene2openGene	ALG
immune	GCB	rs11246217	chr11	575800	rs34793529	ENSG00000185507	ENST00000532788	IRF7	575421	576768	GCB_12147	openGene2openGene	SLE
immune	GCB	rs2017445	chr12	56041720	rs705705	ENSG00000170515	ENST00000552766	PA2G4	56041519	56042411	GCB_18725	openGene2openGene	VIT
immune	GCB	rs2066819	chr12	56334353	rs79824801	ENSG00000135482	ENST00000257940	ZC3H10	56333300	56334483	GCB_18747	openGene2openGene	PSO
immune	GCB	rs10200159	chr2	55617974	rs10200159	ENSG00000162994	ENST00000401408	CLHC1	55617011	55618047	GCB_41163	openGene2openGene	VIT
immune	GCB	rs12156002	chr8	128150801	rs13279159	ENSG00000249859	ENST00000523068	PVT1	128150660	128152128	GCB_83469	openGene2openGene	SLE
immune	GCB	rs7187776	chr16	28863883	rs11864750	ENSG00000168488	ENST00000336783	ATXN2L	28863185	28864227	GCB_30093	openGene2openGene	T1D
immune	GCB	rs8042861	chr15	90388225	rs2589941	ENSG00000197299	ENST00000681142	BLM	90387695	90389075	GCB_28783	openGene2openGene	MS
immune	GCB	rs694739	chr11	64285685	rs887314	ENSG00000173264	ENST00000546201	GPR137	64284423	64286013	GCB_14063	openGene2openGene	MS
immune	GCB	rs1359062	chr1	192575665	rs2984920	ENSG00000116747	ENST00000367446	RO60	192575336	192575996	GCB_5585	openGene2openGene	MS
immune	GCB	rs11611029	chr12	55974294	rs11171710	ENSG00000139531	ENST00000552363	SUOX	55973439	55974552	GCB_18720	openGene2openGene	HT
immune	GCB	rs1701704	chr12	55996852	rs705702	ENSG00000123374	ENST00000556276	CDK2	55996818	55997552	GCB_18723	openGene2openGene	T1D
immune	GCB	rs5743618	chr4	38783012	rs10012017	ENSG00000174130	ENST00000508254	TLR6	38782841	38783161	GCB_59548	openGene2openGene	ALG
immune	GCB	rs41263646	chr1	183591061	rs4987079	ENSG00000116698	ENST00000493045	SMG7	183589916	183591178	GCB_5408	openGene2openGene	SLE
immune	GCB	rs35327136	chr17	45410208	rs35327136	ENSG00000168517	ENST00000591070	HEXIM2	45409718	45410767	GCB_33200	openGene2openGene	T1D
immune	GCB	rs2066819	chr12	56334474	chr12:56334474:GA:G	ENSG00000135482	ENST00000552345	ZC3H10	56333300	56334483	GCB_18747	openGene2openGene	PSO
immune	GCB	rs10174949	chr2	8302118	rs10174949	ENSG00000235092	ENST00000687473	ID2-AS1	8301818	8302516	GCB_39504	ocr2openGene	ALG
immune	GCB	rs2017445	chr12	56041628	rs705704	ENSG00000185664	ENST00000550447	PMEL	56041519	56042411	GCB_18725	openGene2openGene	VIT
immune	GCB	rs13153019	chr5	177357511	rs4075958	ENSG00000169228	ENST00000303270	RAB24	177357193	177358363	GCB_68400	openGene2openGene	ALG
immune	GCB	rs13153019	chr5	177357438	rs4976688	ENSG00000196923	ENST00000503827	PDLIM7	177357193	177358363	GCB_68400	openGene2openGene	ALG
immune	GCB	rs1217382	chr1	113905292	rs971173	ENSG00000134262	ENST00000369567	AP4B1	113904366	113905816	GCB_3630	openGene2openGene	CRO
immune	GCB	rs9355260	chr6	159104207	rs55966014	ENSG00000271913	ENST00000669184	TAGAP-AS1	159104154	159104432	GCB_74230	openGene2openGene	MS
immune	GCB	rs10174949	chr2	8302417	rs891058	ENSG00000235092	ENST00000453900	ID2-AS1	8301818	8302516	GCB_39504	ocr2openGene	ALG
immune	GCB	rs4690229	chr4	973551	rs113075206	ENSG00000145214	ENST00000510286	DGKQ	972724	973925	GCB_58620	openGene2openGene	SLE
immune	GCB	rs630923	chr11	118883644	rs630923	ENSG00000118181	ENST00000527673	RPS25	118883334	118884022	GCB_15900	openGene2openGene	CRO
immune	GCB	rs13153019	chr5	177357438	rs4976688	ENSG00000169228	ENST00000303270	RAB24	177357193	177358363	GCB_68400	openGene2openGene	ALG
immune	GCB	rs2066819	chr12	56334474	chr12:56334474:GA:G	ENSG00000170581	ENST00000652398	STAT2	56333300	56334483	GCB_18747	openGene2openGene	PSO
immune	GCB	rs2066819	chr12	56333921	rs80317430	ENSG00000170581	ENST00000652624	STAT2	56333300	56334483	GCB_18747	openGene2openGene	PSO
immune	GCB	rs13018977	chr2	241316415	rs13006939	ENSG00000122085	ENST00000406593	MTERF4	241314864	241316657	GCB_47359	openGene2openGene	T1D
immune	GCB	rs2066819	chr12	56300477	rs2695789	ENSG00000062485	ENST00000550734	CS	56299769	56300658	GCB_18744	openGene2openGene	PSO
immune	GCB	rs2066819	chr12	56300477	rs2695789	ENSG00000062485	ENST00000550159	CS	56299769	56300658	GCB_18744	openGene2openGene	PSO
immune	GCB	rs2066819	chr12	56300477	rs2695789	ENSG00000062485	ENST00000549221	CS	56299769	56300658	GCB_18744	openGene2openGene	PSO
immune	GCB	rs2066819	chr12	56333921	rs80317430	ENSG00000170581	ENST00000314128	STAT2	56333300	56334483	GCB_18747	openGene2openGene	PSO
immune	GCB	rs694739	chr11	64340005	rs479777	ENSG00000002330	ENST00000394531	BAD	64339936	64341161	GCB_14068	openGene2openGene	MS
immune	GCB	rs2066819	chr12	56334474	chr12:56334474:GA:G	ENSG00000170581	ENST00000651078	STAT2	56333300	56334483	GCB_18747	openGene2openGene	PSO
immune	GCB	rs7187776	chr16	28880144	rs8055138	ENSG00000213658	ENST00000568899	LAT	28879460	28880531	GCB_30094	openGene2openGene	T1D
immune	GCB	rs7187776	chr16	28880144	rs8055138	ENSG00000213658	ENST00000562472	LAT	28879460	28880531	GCB_30094	openGene2openGene	T1D
immune	GCB	rs694739	chr11	64285685	rs887314	ENSG00000002330	ENST00000394531	BAD	64284423	64286013	GCB_14063	openGene2openGene	MS
immune	GCB	rs7187776	chr16	28880144	rs8055138	ENSG00000213658	ENST00000395461	LAT	28879460	28880531	GCB_30094	openGene2openGene	T1D
immune	GCB	rs1534154	chr3	119628007	chr3:119628007:T:TG	ENSG00000144843	ENST00000478399	ADPRH	119627490	119628310	GCB_55710	ocr2openGene	SLE
immune	GCB	rs61839660	chr10	6052734	rs61839660	ENSG00000196372	ENST00000459912	ASB13	6052494	6053141	GCB_8011	ocr2openGene	CRO
immune	GCB	rs12156002	chr8	128162799	rs13276381	ENSG00000249859	ENST00000652816	PVT1	128162702	128163456	GCB_83471	ocr2openGene	SLE
immune	GCB	rs2066819	chr12	56334216	rs2371494	ENSG00000062485	ENST00000552688	CS	56333300	56334483	GCB_18747	openGene2openGene	PSO
immune	GCB	rs41263646	chr1	183591061	rs4987079	ENSG00000232860	ENST00000421703	SMG7-AS1	183589916	183591178	GCB_5408	openGene2openGene	SLE
immune	GCB	rs12156002	chr8	128163214	rs4733843	ENSG00000249859	ENST00000665856	PVT1	128162702	128163456	GCB_83471	ocr2openGene	SLE
immune	GCB	rs2017445	chr12	56041720	rs705705	ENSG00000229117	ENST00000358888	RPL41	56041519	56042411	GCB_18725	openGene2openGene	VIT
immune	GCB	rs10760123	chr9	120928863	rs7028641	ENSG00000056558	ENST00000373887	TRAF1	120928656	120929404	GCB_86915	openGene2openGene	ALG
immune	GCB	rs11714843	chr3	119498465	rs2280670	ENSG00000183833	ENST00000482927	CFAP91	119498099	119499014	GCB_55693	openGene2openGene	JIA
immune	GCB	rs7146581	chr14	102916863	rs60658776	ENSG00000131323	ENST00000392745	TRAF3	102916587	102918186	GCB_26338	ocr2openGene	ECZ
immune	GCB	rs13153019	chr5	177357611	rs4075959	ENSG00000196923	ENST00000504318	PDLIM7	177357193	177358363	GCB_68400	openGene2openGene	ALG
immune	GCB	rs2066819	chr12	56333921	rs80317430	ENSG00000257727	ENST00000546388	CNPY2	56333300	56334483	GCB_18747	openGene2openGene	PSO
immune	GCB	rs12156002	chr8	128173705	rs6470605	ENSG00000249859	ENST00000670009	PVT1	128173695	128174001	GCB_83473	ocr2openGene	SLE
immune	GCB	rs2066819	chr12	56334474	chr12:56334474:GA:G	ENSG00000257727	ENST00000273308	CNPY2	56333300	56334483	GCB_18747	openGene2openGene	PSO
immune	GCB	rs60920700	chr3	119559846	rs41271393	ENSG00000138495	ENST00000490145	COX17	119559499	119560038	GCB_55701	openGene2openGene	VIT
immune	GCB	rs2790159	chr10	58268747	rs2790170	ENSG00000072401	ENST00000615793	UBE2D1	58268657	58269485	GCB_9453	openGene2openGene	CRO
immune	GCB	rs1359062	chr1	192575665	rs2984920	ENSG00000127074	ENST00000391995	RGS13	192575336	192575996	GCB_5585	openGene2openGene	MS
immune	GCB	rs3091307	chr5	132656189	rs115008099	ENSG00000164404	ENST00000624492	GDF9	132655843	132656807	GCB_66728	openGene2openGene	ALG
immune	GCB	rs60920700	chr3	119570608	rs139605155	ENSG00000138495	ENST00000468918	COX17	119570211	119570620	GCB_55703	ocr2openGene	VIT
immune	GCB	rs41263646	chr1	183591057	rs4987080	ENSG00000232860	ENST00000690711	SMG7-AS1	183589916	183591178	GCB_5408	openGene2openGene	SLE
immune	GCB	rs2317230	chr1	157701026	rs7528684	ENSG00000160856	ENST00000480682	FCRL3	157700310	157701181	GCB_4385	openGene2openGene	RA
immune	GCB	rs60920700	chr3	119559610	rs41271391	ENSG00000138495	ENST00000486606	COX17	119559499	119560038	GCB_55701	openGene2openGene	VIT
immune	GCB	rs2317230	chr1	157700500	rs945635	ENSG00000160856	ENST00000368186	FCRL3	157700310	157701181	GCB_4385	openGene2openGene	RA
immune	GCB	rs12156002	chr8	128163214	rs4733843	ENSG00000249859	ENST00000657693	PVT1	128162702	128163456	GCB_83471	ocr2openGene	SLE
immune	GCB	rs2317230	chr1	157701026	rs7528684	ENSG00000160856	ENST00000477837	FCRL3	157700310	157701181	GCB_4385	openGene2openGene	RA
immune	GCB	rs12156002	chr8	128162799	rs13276381	ENSG00000249859	ENST00000657693	PVT1	128162702	128163456	GCB_83471	ocr2openGene	SLE
immune	GCB	rs78865465	chr12	55974117	rs75639074	ENSG00000139531	ENST00000551698	SUOX	55973439	55974552	GCB_18720	openGene2openGene	T1D
immune	GCB	rs12156002	chr8	128163214	rs4733843	ENSG00000249859	ENST00000658556	PVT1	128162702	128163456	GCB_83471	ocr2openGene	SLE
immune	GCB	rs13153019	chr5	177357611	rs4075959	ENSG00000113758	ENST00000292385	DBN1	177357193	177358363	GCB_68400	openGene2openGene	ALG
immune	GCB	rs2038255	chr14	35122110	rs28365850	ENSG00000100906	ENST00000557389	NFKBIA	35121666	35122878	GCB_24214	openGene2openGene	ECZ
immune	GCB	rs12445568	chr16	31033362	rs58726213	ENSG00000167395	ENST00000428260	ZNF646	31032666	31034472	GCB_30214	openGene2openGene	PSO
immune	GCB	rs74908652	chr19	10315836	rs78295726	ENSG00000161847	ENST00000615032	RAVER1	10315338	10316188	GCB_37231	openGene2openGene	SLE
immune	GCB	rs5743618	chr4	38783057	rs10034903	ENSG00000174125	ENST00000505744	TLR1	38782841	38783161	GCB_59548	openGene2openGene	ALG
immune	GCB	rs12156002	chr8	128163214	rs4733843	ENSG00000249859	ENST00000521951	PVT1	128162702	128163456	GCB_83471	ocr2openGene	SLE
immune	GCB	rs3197999	chr3	50299601	rs34136796	ENSG00000235058	ENST00000440013	ZMYND10-AS1	50298780	50299912	GCB_53898	openGene2openGene	IBD
immune	GCB	rs7187776	chr16	28824359	rs149808056	ENSG00000283845	ENST00000577590	MIR4721	28822526	28824556	GCB_30091	openGene2openGene	T1D
immune	GCB	rs2066819	chr12	56334353	rs79824801	ENSG00000062485	ENST00000549221	CS	56333300	56334483	GCB_18747	openGene2openGene	PSO
immune	GCB	rs1048990	chr14	35122110	rs28365850	ENSG00000198604	ENST00000358716	BAZ1A	35121666	35122878	GCB_24214	openGene2openGene	ALG
immune	GCB	rs182429	chr6	159044945	rs1738074	ENSG00000092820	ENST00000337147	EZR	159044767	159045491	GCB_74218	openGene2openGene	T1D
immune	GCB	rs35954981	chr12	9733365	rs10492165	ENSG00000069493	ENST00000325960	CLEC2D	9732881	9733432	GCB_17056	openGene2openGene	T1D
immune	GCB	rs2466028	chr8	127196837	rs2456455	ENSG00000254166	ENST00000641964	CASC19	127196646	127197362	GCB_83410	openGene2openGene	GD
immune	GCB	rs17323934	chr7	26865151	rs73069540	ENSG00000122566	ENST00000677339	HNRNPA2B1	26863561	26865200	GCB_75586	openGene2openGene	T1D
immune	GCB	rs2066819	chr12	56333921	rs80317430	ENSG00000076108	ENST00000551959	BAZ2A	56333300	56334483	GCB_18747	openGene2openGene	PSO
immune	GCB	rs663743	chr11	64285685	rs887314	ENSG00000173264	ENST00000313074	GPR137	64284423	64286013	GCB_14063	openGene2openGene	T1D
immune	GCB	rs9355260	chr6	159116317	rs6455621	ENSG00000164691	ENST00000338313	TAGAP	159116248	159116707	GCB_74235	ocr2openGene	MS
immune	GCB	rs59716545	chr17	39864166	rs1453559	ENSG00000161395	ENST00000584620	PGAP3	39864096	39864560	GCB_32927	openGene2openGene	RA
immune	GCB	rs33993564	chr5	150847337	rs17111376	ENSG00000132912	ENST00000446090	DCTN4	150846915	150847456	GCB_67521	openGene2openGene	IBD
immune	GCB	rs10200159	chr2	55618001	rs34380337	ENSG00000143947	ENST00000478196	RPS27A	55617011	55618047	GCB_41163	openGene2openGene	VIT
immune	GCB	rs663743	chr11	64340005	rs479777	ENSG00000173113	ENST00000535750	TRMT112	64339936	64341161	GCB_14068	openGene2openGene	T1D
immune	GCB	rs5743618	chr4	38805707	rs45588337	ENSG00000174125	ENST00000506146	TLR1	38805430	38806196	GCB_59551	openGene2openGene	ALG
immune	GCB	rs5743618	chr4	38805742	rs55834055	ENSG00000174125	ENST00000506146	TLR1	38805430	38806196	GCB_59551	openGene2openGene	ALG
immune	GCB	rs9355260	chr6	159107907	rs725786	ENSG00000164691	ENST00000326965	TAGAP	159107540	159107948	GCB_74233	openGene2openGene	MS
immune	GCB	rs2304206	chr19	49665763	rs2304204	ENSG00000142546	ENST00000600019	NOSIP	49665327	49666239	GCB_38876	openGene2openGene	VIT
immune	GCB	rs5743618	chr4	38806033	rs5743551	ENSG00000174125	ENST00000506146	TLR1	38805430	38806196	GCB_59551	openGene2openGene	ALG
immune	GCB	rs2233424	chr6	44265183	rs2233434	ENSG00000157593	ENST00000495706	SLC35B2	44264834	44265809	GCB_70732	ocr2openGene	RA
immune	GCB	rs78865465	chr12	55974117	rs75639074	ENSG00000065357	ENST00000555218	DGKA	55973439	55974552	GCB_18720	openGene2openGene	T1D
immune	GCB	rs630923	chr11	118883644	rs630923	ENSG00000186174	ENST00000683865	BCL9L	118883334	118884022	GCB_15900	openGene2openGene	CRO
immune	GCB	rs10760123	chr9	120929191	rs1930786	ENSG00000119403	ENST00000487555	PHF19	120928656	120929404	GCB_86915	openGene2openGene	ALG
immune	GCB	rs10760123	chr9	120928863	rs7028641	ENSG00000119403	ENST00000419155	PHF19	120928656	120929404	GCB_86915	openGene2openGene	ALG
immune	GCB	rs7723899	chr5	96958112	rs1363974	ENSG00000247121	ENST00000669694	ENSG00000247121	96957506	96958748	GCB_65679	openGene2openGene	CRO
immune	GCB	rs7723899	chr5	96896518	rs2548537	ENSG00000247121	ENST00000665723	ENSG00000247121	96896257	96897356	GCB_65674	openGene2openGene	CRO
immune	GCB	rs2017445	chr12	56041628	rs705704	ENSG00000170515	ENST00000552766	PA2G4	56041519	56042411	GCB_18725	openGene2openGene	VIT
immune	GCB	rs12445568	chr16	30957268	rs4889599	ENSG00000103496	ENST00000460668	STX4	30956989	30958508	GCB_30211	openGene2openGene	PSO
immune	GCB	rs62149416	chr2	60881694	rs67574266	ENSG00000162928	ENST00000401576	PEX13	60880602	60881931	GCB_41336	openGene2openGene	PSO
immune	GCB	rs1217382	chr1	113905292	rs971173	ENSG00000116793	ENST00000369604	PHTF1	113904366	113905816	GCB_3630	openGene2openGene	CRO
immune	GCB	rs1738074	chr6	159044945	rs1738074	ENSG00000271913	ENST00000656128	TAGAP-AS1	159044767	159045491	GCB_74218	openGene2openGene	CEL
immune	GCB	rs6738825	chr2	197805147	rs770658	ENSG00000152430	ENST00000486206	BOLL	197804207	197805455	GCB_45648	openGene2openGene	SLE
immune	GCB	rs1359062	chr1	192575969	rs7535818	ENSG00000116747	ENST00000415442	RO60	192575336	192575996	GCB_5585	openGene2openGene	MS
immune	GCB	rs13205210	chr6	34887971	rs1051115	ENSG00000124562	ENST00000244520	SNRPC	34887721	34888207	GCB_70271	openGene2openGene	SLE
immune	GCB	rs2073167	chr22	41533171	rs2076198	ENSG00000100412	ENST00000678454	ACO2	41532776	41533551	GCB_51682	ocr2openGene	MS
immune	GCB	rs182429	chr6	159044945	rs1738074	ENSG00000233893	ENST00000451712	EZR-AS1	159044767	159045491	GCB_74218	openGene2openGene	T1D
immune	GCB	rs17323934	chr7	26865151	rs73069540	ENSG00000105991	ENST00000643460	HOXA1	26863561	26865200	GCB_75586	openGene2openGene	T1D
immune	GCB	rs2017445	chr12	56041628	rs705704	ENSG00000139531	ENST00000548274	SUOX	56041519	56042411	GCB_18725	openGene2openGene	VIT
immune	GCB	rs10883723	chr10	102502871	rs2296590	ENSG00000059915	ENST00000472685	PSD	102501955	102503110	GCB_11159	openGene2openGene	ALG
immune	GCB	rs11611029	chr12	55974294	rs11171710	ENSG00000135424	ENST00000556273	ITGA7	55973439	55974552	GCB_18720	openGene2openGene	HT
immune	GCB	rs78865465	chr12	55974117	rs75639074	ENSG00000065357	ENST00000550115	DGKA	55973439	55974552	GCB_18720	openGene2openGene	T1D
immune	GCB	rs13136820	chr4	40305547	rs13136820	ENSG00000168421	ENST00000504638	RHOH	40305250	40305810	GCB_59634	ocr2openGene	VIT
immune	GCB	rs3197999	chr3	50299601	rs34136796	ENSG00000068001	ENST00000447092	HYAL2	50298780	50299912	GCB_53898	openGene2openGene	IBD
immune	GCB	rs3197999	chr3	50299601	rs34136796	ENSG00000243477	ENST00000443094	NAA80	50298780	50299912	GCB_53898	openGene2openGene	IBD
immune	GCB	rs1701704	chr12	56041628	rs705704	ENSG00000065357	ENST00000546878	DGKA	56041519	56042411	GCB_18725	openGene2openGene	T1D
immune	GCB	rs1453560	chr17	39794560	rs35938199	ENSG00000161405	ENST00000583368	IKZF3	39794237	39795327	GCB_32922	ocr2openGene	SLE
immune	GCB	rs11611029	chr12	55974294	rs11171710	ENSG00000123374	ENST00000555357	CDK2	55973439	55974552	GCB_18720	openGene2openGene	HT
immune	GCB	rs2736337	chr8	11493510	rs4840568	ENSG00000136573	ENST00000259089	BLK	11491818	11493749	GCB_79932	openGene2openGene	RA
immune	GCB	rs11611029	chr12	55974294	rs11171710	ENSG00000123374	ENST00000554619	CDK2	55973439	55974552	GCB_18720	openGene2openGene	HT
immune	GCB	rs4976646	chr5	177357447	rs4976689	ENSG00000146094	ENST00000510898	DOK3	177357193	177358363	GCB_68400	openGene2openGene	MS
immune	GCB	rs12232003	chr12	53180847	rs59218377	ENSG00000182544	ENST00000534842	MFSD5	53180023	53181365	GCB_18558	openGene2openGene	T1D
immune	GCB	rs1701704	chr12	56041628	rs705704	ENSG00000065357	ENST00000548549	DGKA	56041519	56042411	GCB_18725	openGene2openGene	T1D
immune	GCB	rs250308	chr5	119354788	rs3920174	ENSG00000145779	ENST00000504642	TNFAIP8	119354602	119354811	GCB_66231	openGene2openGene	ALG
immune	GCB	rs12156002	chr8	128163214	rs4733843	ENSG00000249859	ENST00000670714	PVT1	128162702	128163456	GCB_83471	ocr2openGene	SLE
immune	GCB	rs694739	chr11	64340263	rs663743	ENSG00000149781	ENST00000541252	FERMT3	64339936	64341161	GCB_14068	openGene2openGene	MS
immune	GCB	rs12156002	chr8	128163214	rs4733843	ENSG00000249859	ENST00000656168	PVT1	128162702	128163456	GCB_83471	ocr2openGene	SLE
immune	GCB	rs12156002	chr8	128163214	rs4733843	ENSG00000249859	ENST00000654369	PVT1	128162702	128163456	GCB_83471	ocr2openGene	SLE
immune	GCB	rs10936599	chr3	169764547	rs2293607	ENSG00000173890	ENST00000482813	GPR160	169764242	169765364	GCB_57368	openGene2openGene	CEL
immune	GCB	rs12156002	chr8	128163214	rs4733843	ENSG00000249859	ENST00000664995	PVT1	128162702	128163456	GCB_83471	ocr2openGene	SLE
immune	GCB	rs3197999	chr3	50299601	rs34136796	ENSG00000114388	ENST00000667046	NPRL2	50298780	50299912	GCB_53898	openGene2openGene	IBD
immune	GCB	rs34593439	chr15	78944951	rs2289702	ENSG00000103811	ENST00000679211	CTSH	78944229	78945471	GCB_28376	openGene2openGene	T1D
immune	GCB	rs10496726	chr2	134310436	rs755586	ENSG00000152127	ENST00000488365	MGAT5	134310058	134310468	GCB_43446	ocr2openGene	SLE
immune	GCB	rs11887156	chr2	134283192	rs11689718	ENSG00000152127	ENST00000281923	MGAT5	134282585	134283360	GCB_43441	ocr2openGene	SLE
immune	GCB	rs12946510	chr17	39756124	rs12946510	ENSG00000161405	ENST00000377958	IKZF3	39755614	39756624	GCB_32919	ocr2openGene	MS
immune	GCB	rs301807	chr1	8424763	rs301807	ENSG00000142599	ENST00000507012	RERE	8423382	8424904	GCB_233	openGene2openGene	VIT
immune	GCB	rs12156002	chr8	128163214	rs4733843	ENSG00000249859	ENST00000669951	PVT1	128162702	128163456	GCB_83471	ocr2openGene	SLE
immune	GCB	rs12156002	chr8	128163214	rs4733843	ENSG00000249859	ENST00000657451	PVT1	128162702	128163456	GCB_83471	ocr2openGene	SLE
immune	GCB	rs112006329	chr11	575800	rs34793529	ENSG00000247095	ENST00000688898	MIR210HG	575421	576768	GCB_12147	openGene2openGene	SLE
immune	GCB	rs28449958	chr16	28507775	rs153109	ENSG00000188603	ENST00000637699	CLN3	28507715	28508460	GCB_30085	openGene2openGene	IBD
immune	GCB	rs9611565	chr22	41381909	rs2234059	ENSG00000100413	ENST00000420561	POLR3H	41381085	41382561	GCB_51669	openGene2openGene	VIT
immune	GCB	rs13153019	chr5	177357438	rs4976688	ENSG00000169230	ENST00000303204	PRELID1	177357193	177358363	GCB_68400	openGene2openGene	ALG
immune	GCB	rs17323934	chr7	26864042	rs73069539	ENSG00000233429	ENST00000425358	HOTAIRM1	26863561	26865200	GCB_75586	openGene2openGene	T1D
immune	GCB	rs5743618	chr4	38804398	rs5743563	ENSG00000121895	ENST00000344606	TMEM156	38804207	38805360	GCB_59550	openGene2openGene	ALG
immune	GCB	rs2233424	chr6	44263742	rs3799963	ENSG00000112759	ENST00000393841	SLC29A1	44263204	44263883	GCB_70730	openGene2openGene	RA
immune	GCB	rs9989735	chr2	230233763	rs1946410	ENSG00000067066	ENST00000409897	SP100	230233725	230233901	GCB_46876	ocr2openGene	MS
immune	GCB	rs9652601	chr16	11078252	rs2058531	ENSG00000263080	ENST00000572706	ENSG00000263080	11077947	11078654	GCB_29547	ocr2openGene	SLE
immune	GCB	rs12946510	chr17	39756124	rs12946510	ENSG00000161405	ENST00000623724	IKZF3	39755614	39756624	GCB_32919	ocr2openGene	MS
immune	GCB	rs13153019	chr5	177357511	rs4075958	ENSG00000146094	ENST00000506493	DOK3	177357193	177358363	GCB_68400	openGene2openGene	ALG
immune	GCB	rs1170436	chr16	68539384	rs1170444	ENSG00000168802	ENST00000567763	CHTF8	68538835	68540298	GCB_30893	openGene2openGene	SLE
immune	GCB	rs1170436	chr16	68540042	rs1182968	ENSG00000168802	ENST00000567763	CHTF8	68538835	68540298	GCB_30893	openGene2openGene	SLE
immune	GCB	rs250308	chr5	119355086	rs3813308	ENSG00000145779	ENST00000388882	TNFAIP8	119354982	119355180	GCB_66232	openGene2openGene	ALG
immune	GCB	rs8054198	chr16	10944503	rs8054198	ENSG00000263080	ENST00000572706	ENSG00000263080	10944260	10944994	GCB_29537	openGene2openGene	SLE
immune	GCB	rs12946510	chr17	39754115	rs2941522	ENSG00000161405	ENST00000467757	IKZF3	39753754	39755002	GCB_32918	ocr2openGene	MS
immune	GCB	rs60920700	chr3	119559610	rs41271391	ENSG00000163389	ENST00000486607	POGLUT1	119559499	119560038	GCB_55701	openGene2openGene	VIT
immune	GCB	rs12445568	chr16	31033576	rs12445650	ENSG00000099381	ENST00000262519	SETD1A	31032666	31034472	GCB_30214	openGene2openGene	PSO
immune	GCB	rs9611565	chr22	41381909	rs2234059	ENSG00000100413	ENST00000355209	POLR3H	41381085	41382561	GCB_51669	openGene2openGene	VIT
immune	GCB	rs663743	chr11	64284975	rs2510066	ENSG00000173264	ENST00000539833	GPR137	64284423	64286013	GCB_14063	openGene2openGene	T1D
immune	GCB	rs3197999	chr3	49358324	rs1800668	ENSG00000164061	ENST00000296452	BSN	49357852	49359059	GCB_53847	openGene2openGene	IBD
immune	GCB	rs11246217	chr11	575800	rs34793529	ENSG00000023191	ENST00000531540	RNH1	575421	576768	GCB_12147	openGene2openGene	SLE
immune	GCB	rs17323934	chr7	26865151	rs73069540	ENSG00000233429	ENST00000593300	HOTAIRM1	26863561	26865200	GCB_75586	openGene2openGene	T1D
immune	GCB	rs12156002	chr8	128150801	rs13279159	ENSG00000249859	ENST00000657297	PVT1	128150660	128152128	GCB_83469	openGene2openGene	SLE
immune	GCB	rs2304206	chr19	49665670	rs2304205	ENSG00000126460	ENST00000596877	PRRG2	49665327	49666239	GCB_38876	openGene2openGene	VIT
immune	GCB	rs13153019	chr5	177357611	rs4075959	ENSG00000146094	ENST00000502380	DOK3	177357193	177358363	GCB_68400	openGene2openGene	ALG
immune	GCB	rs663743	chr11	64284975	rs2510066	ENSG00000173264	ENST00000377702	GPR137	64284423	64286013	GCB_14063	openGene2openGene	T1D
immune	GCB	rs663743	chr11	64285685	rs887314	ENSG00000149761	ENST00000428347	NUDT22	64284423	64286013	GCB_14063	openGene2openGene	T1D
immune	GCB	rs28449958	chr16	28880144	rs8055138	ENSG00000168488	ENST00000340394	ATXN2L	28879460	28880531	GCB_30094	openGene2openGene	IBD
immune	GCB	rs28449958	chr16	28880144	rs8055138	ENSG00000168488	ENST00000336783	ATXN2L	28879460	28880531	GCB_30094	openGene2openGene	IBD
immune	GCB	rs28449958	chr16	28880144	rs8055138	ENSG00000168488	ENST00000382686	ATXN2L	28879460	28880531	GCB_30094	openGene2openGene	IBD
immune	GCB	rs694739	chr11	64340263	rs663743	ENSG00000173264	ENST00000411458	GPR137	64339936	64341161	GCB_14068	openGene2openGene	MS
immune	GCB	rs28449958	chr16	28507775	rs153109	ENSG00000168488	ENST00000340394	ATXN2L	28507715	28508460	GCB_30085	openGene2openGene	IBD
immune	GCB	rs33993564	chr5	150847024	rs10058943	ENSG00000132912	ENST00000521448	DCTN4	150846915	150847456	GCB_67521	openGene2openGene	IBD
immune	GCB	rs28449958	chr16	28880144	rs8055138	ENSG00000168488	ENST00000568266	ATXN2L	28879460	28880531	GCB_30094	openGene2openGene	IBD
immune	GCB	rs34779708	chr10	35149409	rs12761675	ENSG00000095794	ENST00000479070	CREM	35149101	35149939	GCB_9001	openGene2openGene	IBD
immune	GCB	rs921650	chr17	39926554	rs12603332	ENSG00000161405	ENST00000348427	IKZF3	39926492	39928194	GCB_32930	openGene2openGene	ALG
immune	GCB	rs301806	chr1	8424763	rs301807	ENSG00000074800	ENST00000234590	ENO1	8423382	8424904	GCB_233	openGene2openGene	ALG
immune	GCB	rs5743618	chr4	38804321	rs17578127	ENSG00000231160	ENST00000689848	KLF3-AS1	38804207	38805360	GCB_59550	openGene2openGene	ALG
immune	GCB	rs4490209	chr2	100177940	rs11891046	ENSG00000232084	ENST00000441036	LINC01104	100177893	100178556	GCB_42475	ocr2openGene	T1D
immune	GCB	rs13018977	chr2	241316415	rs13006939	ENSG00000115687	ENST00000472072	PASK	241314864	241316657	GCB_47359	openGene2openGene	T1D
immune	GCB	rs7187776	chr16	28824359	rs149808056	ENSG00000178188	ENST00000561629	SH2B1	28822526	28824556	GCB_30091	openGene2openGene	T1D
immune	GCB	rs630923	chr11	118883644	rs630923	ENSG00000110367	ENST00000534980	DDX6	118883334	118884022	GCB_15900	openGene2openGene	CRO
immune	GCB	rs630923	chr11	118883644	rs630923	ENSG00000110367	ENST00000525082	DDX6	118883334	118884022	GCB_15900	openGene2openGene	CRO
immune	GCB	rs11246217	chr11	575800	rs34793529	ENSG00000185507	ENST00000525750	IRF7	575421	576768	GCB_12147	openGene2openGene	SLE
immune	GCB	rs149010539	chr3	48504480	rs114743756	ENSG00000164054	ENST00000296444	SHISA5	48503866	48504869	GCB_53811	openGene2openGene	CRO
immune	GCB	rs2256814	chr20	63737253	rs1151623	ENSG00000197114	ENST00000357119	ZGPAT	63737099	63737748	GCB_49560	openGene2openGene	MS
immune	GCB	rs17323934	chr7	26864042	rs73069539	ENSG00000122566	ENST00000490912	HNRNPA2B1	26863561	26865200	GCB_75586	openGene2openGene	T1D
immune	GCB	rs59716545	chr17	39864166	rs1453559	ENSG00000161395	ENST00000429199	PGAP3	39864096	39864560	GCB_32927	openGene2openGene	RA
immune	GCB	rs11154801	chr6	135497759	rs13197384	ENSG00000118513	ENST00000531634	MYB	135497264	135498130	GCB_73136	openGene2openGene	MS
immune	GCB	rs9611565	chr22	41381311	rs2234053	ENSG00000100412	ENST00000679311	ACO2	41381085	41382561	GCB_51669	openGene2openGene	VIT
immune	GCB	rs12156002	chr8	128150801	rs13279159	ENSG00000249859	ENST00000517790	PVT1	128150660	128152128	GCB_83469	openGene2openGene	SLE
immune	GCB	rs921650	chr17	39864166	rs1453559	ENSG00000167258	ENST00000559545	CDK12	39864096	39864560	GCB_32927	openGene2openGene	ALG
immune	GCB	rs34779708	chr10	35126540	rs16935880	ENSG00000095794	ENST00000469517	CREM	35126393	35127801	GCB_8997	openGene2openGene	IBD
immune	GCB	rs7187776	chr16	28824359	rs149808056	ENSG00000177455	ENST00000538922	CD19	28822526	28824556	GCB_30091	openGene2openGene	T1D
immune	GCB	rs2017445	chr12	56041720	rs705705	ENSG00000257727	ENST00000551720	CNPY2	56041519	56042411	GCB_18725	openGene2openGene	VIT
immune	GCB	rs7187776	chr16	28846324	rs7187776	ENSG00000168488	ENST00000570200	ATXN2L	28846070	28846903	GCB_30092	openGene2openGene	T1D
immune	GCB	rs11755393	chr6	34792548	rs7752060	ENSG00000124562	ENST00000474635	SNRPC	34791451	34792741	GCB_70268	openGene2openGene	SLE
immune	GCB	rs6738825	chr2	197805147	rs770658	ENSG00000152430	ENST00000392296	BOLL	197804207	197805455	GCB_45648	openGene2openGene	SLE
immune	GCB	rs7723899	chr5	96958112	rs1363974	ENSG00000247121	ENST00000656950	ENSG00000247121	96957506	96958748	GCB_65679	openGene2openGene	CRO
immune	GCB	rs10760123	chr9	120928679	rs3761849	ENSG00000243738	ENST00000462921	RN7SL181P	120928656	120929404	GCB_86915	openGene2openGene	ALG
immune	GCB	rs41263646	chr1	183590726	rs2333681	ENSG00000116698	ENST00000507469	SMG7	183589916	183591178	GCB_5408	openGene2openGene	SLE
immune	GCB	rs12156002	chr8	128150801	rs13279159	ENSG00000249859	ENST00000659625	PVT1	128150660	128152128	GCB_83469	openGene2openGene	SLE
immune	GCB	rs112006329	chr11	575800	rs34793529	ENSG00000185507	ENST00000532788	IRF7	575421	576768	GCB_12147	openGene2openGene	SLE
immune	GCB	rs3801810	chr7	26865151	rs73069540	ENSG00000122565	ENST00000409747	CBX3	26863561	26865200	GCB_75586	openGene2openGene	CRO
immune	GCB	rs12421615	chr11	64285685	rs887314	ENSG00000286264	ENST00000652762	ENSG00000286264	64284423	64286013	GCB_14063	openGene2openGene	VIT
immune	GCB	rs11590283	chr1	1308516	rs61766198	ENSG00000175756	ENST00000489799	AURKAIP1	1307739	1309033	GCB_37	openGene2openGene	SLE
immune	GCB	rs17106304	chr14	68794445	rs2236263	ENSG00000182185	ENST00000554575	RAD51B	68794097	68794740	GCB_25205	openGene2openGene	T1D
immune	GCB	rs28449958	chr16	28863226	rs62037367	ENSG00000275807	ENST00000614819	ENSG00000275807	28863185	28864227	GCB_30093	openGene2openGene	IBD
immune	GCB	rs28449958	chr16	28863883	rs11864750	ENSG00000260442	ENST00000561547	ATP2A1-AS1	28863185	28864227	GCB_30093	openGene2openGene	IBD
immune	GCB	rs2017445	chr12	56041628	rs705704	ENSG00000185664	ENST00000546543	PMEL	56041519	56042411	GCB_18725	openGene2openGene	VIT
immune	GCB	rs10985070	chr9	120928959	rs1930785	ENSG00000119403	ENST00000312189	PHF19	120928656	120929404	GCB_86915	openGene2openGene	RA
immune	GCB	rs2196171	chr2	197805147	rs770658	ENSG00000152430	ENST00000321801	BOLL	197804207	197805455	GCB_45648	openGene2openGene	SLE
immune	GCB	rs2247314	chr6	166956865	rs2757039	ENSG00000285730	ENST00000649589	ENSG00000285730	166956078	166957644	GCB_74438	openGene2openGene	VIT
immune	GCB	rs2066819	chr12	56334474	chr12:56334474:GA:G	ENSG00000139613	ENST00000547356	SMARCC2	56333300	56334483	GCB_18747	openGene2openGene	PSO
immune	GCB	rs2066819	chr12	56333921	rs80317430	ENSG00000139613	ENST00000267064	SMARCC2	56333300	56334483	GCB_18747	openGene2openGene	PSO
immune	GCB	rs7187776	chr16	28863801	rs7198606	ENSG00000168488	ENST00000340394	ATXN2L	28863185	28864227	GCB_30093	openGene2openGene	T1D
immune	GCB	rs2233278	chr5	151087129	rs8177833	ENSG00000145901	ENST00000520931	TNIP1	151086837	151087550	GCB_67533	openGene2openGene	PSO
immune	GCB	rs243323	chr16	11255821	rs243332	ENSG00000038532	ENST00000409552	CLEC16A	11254878	11256690	GCB_29565	openGene2openGene	SLE
immune	GCB	rs9611565	chr22	41381909	rs2234059	ENSG00000100412	ENST00000679264	ACO2	41381085	41382561	GCB_51669	openGene2openGene	VIT
immune	GCB	rs10801128	chr1	192546276	rs10801127	ENSG00000090104	ENST00000583155	RGS1	192545842	192546568	GCB_5582	ocr2openGene	T1D
immune	GCB	rs3091307	chr5	132656189	rs115008099	ENSG00000164405	ENST00000498309	UQCRQ	132655843	132656807	GCB_66728	openGene2openGene	ALG
immune	GCB	rs2073167	chr22	41533171	rs2076198	ENSG00000100412	ENST00000679264	ACO2	41532776	41533551	GCB_51682	ocr2openGene	MS
immune	GCB	rs12156002	chr8	128186044	rs59602790	ENSG00000249859	ENST00000661160	PVT1	128185551	128186249	GCB_83476	ocr2openGene	SLE
immune	GCB	rs12128789	chr1	212699732	rs2202683	ENSG00000203705	ENST00000533650	TATDN3	212699064	212700906	GCB_6473	openGene2openGene	T1D
immune	GCB	rs12156002	chr8	128186044	rs59602790	ENSG00000249859	ENST00000659326	PVT1	128185551	128186249	GCB_83476	ocr2openGene	SLE
immune	GCB	rs11590283	chr1	1308516	rs61766198	ENSG00000160087	ENST00000503294	UBE2J2	1307739	1309033	GCB_37	openGene2openGene	SLE
immune	GCB	rs10801128	chr1	192546276	rs10801127	ENSG00000090104	ENST00000498352	RGS1	192545842	192546568	GCB_5582	ocr2openGene	T1D
immune	GCB	rs11590283	chr1	1308516	rs61766198	ENSG00000160087	ENST00000349431	UBE2J2	1307739	1309033	GCB_37	openGene2openGene	SLE
immune	GCB	rs7187776	chr16	28863226	rs62037367	ENSG00000168488	ENST00000562867	ATXN2L	28863185	28864227	GCB_30093	openGene2openGene	T1D
immune	GCB	rs2265189	chr10	30434902	rs306589	ENSG00000237036	ENST00000606286	ZEB1-AS1	30433127	30434905	GCB_8832	openGene2openGene	CRO
immune	GCB	rs12128789	chr1	212699732	rs2202683	ENSG00000203705	ENST00000497768	TATDN3	212699064	212700906	GCB_6473	openGene2openGene	T1D
immune	GCB	rs1571878	chr6	167130790	rs11575078	ENSG00000213066	ENST00000476078	CEP43	167130767	167131565	GCB_74468	openGene2openGene	RA
immune	GCB	rs7723899	chr5	96897102	rs2161657	ENSG00000247121	ENST00000665421	ENSG00000247121	96896257	96897356	GCB_65674	openGene2openGene	CRO
immune	GCB	rs5743618	chr4	38804579	rs5743560	ENSG00000035928	ENST00000512275	RFC1	38804207	38805360	GCB_59550	openGene2openGene	ALG
immune	GCB	rs444210	chr6	166957622	rs2149085	ENSG00000213066	ENST00000476078	CEP43	166956078	166957644	GCB_74438	openGene2openGene	CRO
immune	GCB	rs479844	chr11	65791795	rs10791824	ENSG00000172803	ENST00000524729	SNX32	65791643	65792311	GCB_14180	openGene2openGene	ALG
immune	GCB	rs479844	chr11	65791795	rs10791824	ENSG00000172803	ENST00000534387	SNX32	65791643	65792311	GCB_14180	openGene2openGene	ALG
immune	GCB	rs12445568	chr16	31033362	rs58726213	ENSG00000185947	ENST00000394846	ZNF267	31032666	31034472	GCB_30214	openGene2openGene	PSO
immune	GCB	rs5743618	chr4	38804841	rs74288437	ENSG00000231160	ENST00000504219	KLF3-AS1	38804207	38805360	GCB_59550	openGene2openGene	ALG
immune	GCB	rs9926533	chr16	30958165	rs11643872	ENSG00000260267	ENST00000564629	ENSG00000260267	30956989	30958508	GCB_30211	openGene2openGene	SLE
immune	GCB	rs479844	chr11	65791795	rs10791824	ENSG00000172803	ENST00000531795	SNX32	65791643	65792311	GCB_14180	openGene2openGene	ALG
immune	GCB	rs180977001	chr3	58332737	rs180977001	ENSG00000283148	ENST00000636316	ENSG00000283148	58332596	58333839	GCB_54207	openGene2openGene	SLE
immune	GCB	rs479844	chr11	65791795	rs10791824	ENSG00000172803	ENST00000531503	SNX32	65791643	65792311	GCB_14180	openGene2openGene	ALG
immune	GCB	rs35954981	chr12	9733403	rs10492166	ENSG00000284634	ENST00000633848	ENSG00000284634	9732881	9733432	GCB_17056	openGene2openGene	T1D
immune	GCB	rs7723899	chr5	96896438	rs2548538	ENSG00000247121	ENST00000655392	ENSG00000247121	96896257	96897356	GCB_65674	openGene2openGene	CRO
immune	GCB	rs17066096	chr6	137102642	rs17066063	ENSG00000027697	ENST00000644894	IFNGR1	137102478	137103444	GCB_73207	ocr2openGene	MS
immune	GCB	rs11755393	chr6	34673638	rs2395599	ENSG00000272288	ENST00000687757	ILRUN-AS1	34673616	34674170	GCB_70264	openGene2openGene	SLE
immune	GCB	rs7723899	chr5	96896582	rs2549785	ENSG00000247121	ENST00000655392	ENSG00000247121	96896257	96897356	GCB_65674	openGene2openGene	CRO
immune	GCB	rs41263646	chr1	183590900	rs13306580	ENSG00000116698	ENST00000688051	SMG7	183589916	183591178	GCB_5408	openGene2openGene	SLE
immune	GCB	rs78865465	chr12	55974117	rs75639074	ENSG00000135441	ENST00000551926	BLOC1S1	55973439	55974552	GCB_18720	openGene2openGene	T1D
immune	GCB	rs250308	chr5	119355998	rs3797339	ENSG00000133835	ENST00000682531	HSD17B4	119355583	119356635	GCB_66234	openGene2openGene	ALG
immune	GCB	rs17066096	chr6	137102642	rs17066063	ENSG00000027697	ENST00000696694	IFNGR1	137102478	137103444	GCB_73207	ocr2openGene	MS
immune	GCB	rs2256814	chr20	63737186	rs1275330	ENSG00000101150	ENST00000348257	TPD52L2	63737099	63737748	GCB_49560	openGene2openGene	MS
immune	GCB	rs1194	chr6	35260055	rs4713844	ENSG00000198755	ENST00000467020	RPL10A	35258883	35260258	GCB_70276	openGene2openGene	SLE
immune	GCB	rs10876864	chr12	56080024	rs7297175	ENSG00000139645	ENST00000267116	ANKRD52	56079005	56080542	GCB_18727	openGene2openGene	ALG
immune	GCB	rs3801810	chr7	26865151	rs73069540	ENSG00000106004	ENST00000520854	HOXA5	26863561	26865200	GCB_75586	openGene2openGene	CRO
immune	GCB	rs2066819	chr12	56360038	rs2066818	ENSG00000135473	ENST00000547572	PAN2	56359842	56360737	GCB_18750	openGene2openGene	PSO
immune	GCB	rs61759532	chr17	7337072	rs61759532	ENSG00000187838	ENST00000573070	PLSCR3	7336112	7337247	GCB_31984	openGene2openGene	T1D
immune	GCB	rs7948458	chr11	2151600	rs7948458	ENSG00000229671	ENST00000660469	LINC01150	2151273	2152280	GCB_12226	openGene2openGene	T1D
immune	GCB	rs17668708	chr1	198671359	rs17668708	ENSG00000081237	ENST00000367379	PTPRC	198671154	198671549	GCB_5780	openGene2openGene	RA
immune	GCB	rs4690229	chr4	973551	rs113075206	ENSG00000185619	ENST00000482726	PCGF3	972724	973925	GCB_58620	openGene2openGene	SLE
immune	GCB	rs3197999	chr3	50292395	rs1076872	ENSG00000114349	ENST00000232461	GNAT1	50292011	50292821	GCB_53897	openGene2openGene	IBD
immune	GCB	rs2066819	chr12	56333921	rs80317430	ENSG00000196465	ENST00000405661	MYL6B	56333300	56334483	GCB_18747	openGene2openGene	PSO
immune	GCB	rs10936599	chr3	169769649	rs12637184	ENSG00000008952	ENST00000469515	SEC62	169769280	169769709	GCB_57369	openGene2openGene	CEL
immune	GCB	rs773125	chr12	56042145	rs1131017	ENSG00000185664	ENST00000548803	PMEL	56041519	56042411	GCB_18725	openGene2openGene	RA
immune	GCB	rs4456788	chr21	44196441	rs4456788	ENSG00000225331	ENST00000411694	LINC01678	44196084	44196902	GCB_50565	openGene2openGene	IBD
immune	GCB	rs149010539	chr3	48504480	rs114743756	ENSG00000164054	ENST00000441507	SHISA5	48503866	48504869	GCB_53811	openGene2openGene	CRO
immune	GCB	rs10876864	chr12	56042145	rs1131017	ENSG00000123374	ENST00000553376	CDK2	56041519	56042411	GCB_18725	openGene2openGene	ALG
immune	GCB	rs61759532	chr17	7337072	rs61759532	ENSG00000161960	ENST00000578324	EIF4A1	7336112	7337247	GCB_31984	openGene2openGene	T1D
immune	GCB	rs79157249	chr11	118926569	rs74584888	ENSG00000110367	ENST00000531971	DDX6	118926236	118926634	GCB_15907	openGene2openGene	CRO
immune	GCB	rs61759532	chr17	7337072	rs61759532	ENSG00000161960	ENST00000577738	EIF4A1	7336112	7337247	GCB_31984	openGene2openGene	T1D
immune	GCB	rs12156002	chr8	128162799	rs13276381	ENSG00000249859	ENST00000658158	PVT1	128162702	128163456	GCB_83471	ocr2openGene	SLE
immune	GCB	rs10200159	chr2	55618001	rs34380337	ENSG00000143947	ENST00000272317	RPS27A	55617011	55618047	GCB_41163	openGene2openGene	VIT
immune	GCB	rs5743618	chr4	38804398	rs5743563	ENSG00000174130	ENST00000508254	TLR6	38804207	38805360	GCB_59550	openGene2openGene	ALG
immune	GCB	rs694739	chr11	64284975	rs2510066	ENSG00000173486	ENST00000536642	FKBP2	64284423	64286013	GCB_14063	openGene2openGene	MS
immune	GCB	rs11755393	chr6	34792104	rs13215181	ENSG00000124562	ENST00000374018	SNRPC	34791451	34792741	GCB_70268	openGene2openGene	SLE
immune	GCB	rs4690229	chr4	987108	rs11248061	ENSG00000090316	ENST00000513301	MAEA	986643	987593	GCB_58622	openGene2openGene	SLE
immune	GCB	rs61759532	chr17	7337072	rs61759532	ENSG00000161960	ENST00000581770	EIF4A1	7336112	7337247	GCB_31984	openGene2openGene	T1D
immune	GCB	rs663743	chr11	64284975	rs2510066	ENSG00000173264	ENST00000546139	GPR137	64284423	64286013	GCB_14063	openGene2openGene	T1D
immune	GCB	rs663743	chr11	64284975	rs2510066	ENSG00000173264	ENST00000545366	GPR137	64284423	64286013	GCB_14063	openGene2openGene	T1D
immune	GCB	rs5743618	chr4	38804362	rs59480104	ENSG00000231160	ENST00000436901	KLF3-AS1	38804207	38805360	GCB_59550	openGene2openGene	ALG
immune	GCB	rs2233424	chr6	44265183	rs2233434	ENSG00000157593	ENST00000495706	SLC35B2	44264834	44265809	GCB_70732	openGene2openGene	RA
immune	GCB	rs694739	chr11	64340005	rs479777	ENSG00000173264	ENST00000542190	GPR137	64339936	64341161	GCB_14068	openGene2openGene	MS
immune	GCB	rs9989735	chr2	230226508	rs13397985	ENSG00000135899	ENST00000455674	SP110	230225222	230226595	GCB_46875	openGene2openGene	MS
immune	GCB	rs3748816	chr1	2642639	rs9970196	ENSG00000157916	ENST00000443438	RER1	2642402	2643575	GCB_108	ocr2openGene	CEL
immune	GCB	rs63406760	chr12	123233754	rs1727332	ENSG00000130921	ENST00000536130	MTRFR	123232754	123233807	GCB_21072	openGene2openGene	ALG
immune	GCB	rs4690229	chr4	987108	rs11248061	ENSG00000090316	ENST00000303400	MAEA	986643	987593	GCB_58622	openGene2openGene	SLE
immune	GCB	rs60131261	chr6	30061023	rs9295829	ENSG00000204642	ENST00000482257	HLA-F	30060525	30061975	GCB_69970	openGene2openGene	VIT
immune	GCB	rs4690229	chr4	987108	rs11248061	ENSG00000090316	ENST00000509254	MAEA	986643	987593	GCB_58622	openGene2openGene	SLE
immune	GCB	rs60131261	chr6	30061023	rs9295829	ENSG00000204642	ENST00000259951	HLA-F	30060525	30061975	GCB_69970	openGene2openGene	VIT
immune	GCB	rs1569723	chr20	46111557	rs6074022	ENSG00000101017	ENST00000620709	CD40	46111231	46111676	GCB_48917	ocr2openGene	GD
immune	GCB	rs1463485	chr17	75855710	rs1463485	ENSG00000132471	ENST00000586257	WBP2	75854975	75856192	GCB_34229	openGene2openGene	SLE
immune	GCB	rs11611029	chr12	55974294	rs11171710	ENSG00000065357	ENST00000546878	DGKA	55973439	55974552	GCB_18720	openGene2openGene	HT
immune	GCB	rs60131261	chr6	30061023	rs9295829	ENSG00000204642	ENST00000334668	HLA-F	30060525	30061975	GCB_69970	openGene2openGene	VIT
immune	GCB	rs1701704	chr12	55996852	rs705702	ENSG00000111540	ENST00000549915	RAB5B	55996818	55997552	GCB_18723	openGene2openGene	T1D
immune	GCB	rs7723899	chr5	96958225	rs2351010	ENSG00000247121	ENST00000669694	ENSG00000247121	96957506	96958748	GCB_65679	openGene2openGene	CRO
immune	GCB	rs7187776	chr16	28880144	rs8055138	ENSG00000168488	ENST00000340394	ATXN2L	28879460	28880531	GCB_30094	openGene2openGene	T1D
immune	GCB	rs5743618	chr4	38783103	rs10004195	ENSG00000174130	ENST00000508254	TLR6	38782841	38783161	GCB_59548	openGene2openGene	ALG
immune	GCB	rs773125	chr12	56042145	rs1131017	ENSG00000185664	ENST00000548747	PMEL	56041519	56042411	GCB_18725	openGene2openGene	RA
immune	GCB	rs7723899	chr5	96958112	rs1363974	ENSG00000247121	ENST00000501338	ENSG00000247121	96957506	96958748	GCB_65679	openGene2openGene	CRO
immune	GCB	rs41263646	chr1	183591061	rs4987079	ENSG00000116698	ENST00000419169	SMG7	183589916	183591178	GCB_5408	openGene2openGene	SLE
immune	GCB	rs12445568	chr16	30957268	rs4889599	ENSG00000103496	ENST00000394998	STX4	30956989	30958508	GCB_30211	openGene2openGene	PSO
immune	GCB	rs41263646	chr1	183590706	rs12091406	ENSG00000116701	ENST00000413720	NCF2	183589916	183591178	GCB_5408	openGene2openGene	SLE
immune	GCB	rs5743618	chr4	38783103	rs10004195	ENSG00000174130	ENST00000381950	TLR6	38782841	38783161	GCB_59548	openGene2openGene	ALG
immune	GCB	rs10200159	chr2	55618001	rs34380337	ENSG00000162994	ENST00000463300	CLHC1	55617011	55618047	GCB_41163	openGene2openGene	VIT
immune	GCB	rs12156002	chr8	128150801	rs13279159	ENSG00000249859	ENST00000653497	PVT1	128150660	128152128	GCB_83469	openGene2openGene	SLE
immune	GCB	rs10200159	chr2	55618001	rs34380337	ENSG00000162994	ENST00000494539	CLHC1	55617011	55618047	GCB_41163	openGene2openGene	VIT
immune	GCB	rs694739	chr11	64284975	rs2510066	ENSG00000173264	ENST00000539833	GPR137	64284423	64286013	GCB_14063	openGene2openGene	MS
immune	GCB	rs27293	chr5	96958112	rs1363974	ENSG00000247121	ENST00000669694	ENSG00000247121	96957506	96958748	GCB_65679	openGene2openGene	JIA
immune	GCB	rs12142199	chr1	1308516	rs61766198	ENSG00000175756	ENST00000321751	AURKAIP1	1307739	1309033	GCB_37	openGene2openGene	SLE
immune	GCB	rs2790159	chr10	58282816	rs2790189	ENSG00000108064	ENST00000487519	TFAM	58282377	58283099	GCB_9454	ocr2openGene	CRO
immune	GCB	rs2066819	chr12	56334353	rs79824801	ENSG00000135482	ENST00000552345	ZC3H10	56333300	56334483	GCB_18747	openGene2openGene	PSO
immune	GCB	rs2790159	chr10	58283096	rs11335426	ENSG00000108064	ENST00000373899	TFAM	58282377	58283099	GCB_9454	ocr2openGene	CRO
immune	GCB	rs6738825	chr2	197805147	rs770658	ENSG00000152430	ENST00000434976	BOLL	197804207	197805455	GCB_45648	openGene2openGene	SLE
immune	GCB	rs41263646	chr1	183591057	rs4987080	ENSG00000116698	ENST00000493045	SMG7	183589916	183591178	GCB_5408	openGene2openGene	SLE
immune	GCB	rs2066819	chr12	56300477	rs2695789	ENSG00000062485	ENST00000552688	CS	56299769	56300658	GCB_18744	openGene2openGene	PSO
immune	GCB	rs2066819	chr12	56300477	rs2695789	ENSG00000062485	ENST00000547298	CS	56299769	56300658	GCB_18744	openGene2openGene	PSO
immune	GCB	rs2066819	chr12	56333921	rs80317430	ENSG00000135482	ENST00000549973	ZC3H10	56333300	56334483	GCB_18747	openGene2openGene	PSO
immune	GCB	rs9355260	chr6	159104207	rs55966014	ENSG00000271913	ENST00000606470	TAGAP-AS1	159104154	159104432	GCB_74230	openGene2openGene	MS
immune	GCB	rs10174949	chr2	8302417	rs891058	ENSG00000235092	ENST00000691069	ID2-AS1	8301818	8302516	GCB_39504	ocr2openGene	ALG
immune	GCB	rs2066819	chr12	56334353	rs79824801	ENSG00000062485	ENST00000547298	CS	56333300	56334483	GCB_18747	openGene2openGene	PSO
immune	GCB	rs2017445	chr12	56041628	rs705704	ENSG00000185664	ENST00000549418	PMEL	56041519	56042411	GCB_18725	openGene2openGene	VIT
immune	GCB	rs13153019	chr5	177357438	rs4976688	ENSG00000169228	ENST00000303251	RAB24	177357193	177358363	GCB_68400	openGene2openGene	ALG
immune	GCB	rs2017445	chr12	56041628	rs705704	ENSG00000185664	ENST00000550464	PMEL	56041519	56042411	GCB_18725	openGene2openGene	VIT
immune	GCB	rs13018977	chr2	241316415	rs13006939	ENSG00000122085	ENST00000475860	MTERF4	241314864	241316657	GCB_47359	openGene2openGene	T1D
immune	GCB	rs2066819	chr12	56334353	rs79824801	ENSG00000170581	ENST00000651301	STAT2	56333300	56334483	GCB_18747	openGene2openGene	PSO
immune	GCB	rs13153019	chr5	177357611	rs4075959	ENSG00000169228	ENST00000393611	RAB24	177357193	177358363	GCB_68400	openGene2openGene	ALG
immune	GCB	rs28449958	chr16	28822933	rs201131521	ENSG00000177455	ENST00000538922	CD19	28822526	28824556	GCB_30091	openGene2openGene	IBD
immune	GCB	rs694739	chr11	64340005	rs479777	ENSG00000002330	ENST00000394532	BAD	64339936	64341161	GCB_14068	openGene2openGene	MS
immune	GCB	rs7187776	chr16	28880144	rs8055138	ENSG00000213658	ENST00000570232	LAT	28879460	28880531	GCB_30094	openGene2openGene	T1D
immune	GCB	rs13018977	chr2	241316415	rs13006939	ENSG00000122085	ENST00000460915	MTERF4	241314864	241316657	GCB_47359	openGene2openGene	T1D
immune	GCB	rs11154801	chr6	135506535	rs7750586	ENSG00000135541	ENST00000681945	AHI1	135506151	135506970	GCB_73138	ocr2openGene	MS
immune	GCB	rs2066819	chr12	56334216	rs2371494	ENSG00000170581	ENST00000652624	STAT2	56333300	56334483	GCB_18747	openGene2openGene	PSO
immune	GCB	rs694739	chr11	64285685	rs887314	ENSG00000002330	ENST00000544271	BAD	64284423	64286013	GCB_14063	openGene2openGene	MS
immune	GCB	rs7187776	chr16	28880144	rs8055138	ENSG00000213658	ENST00000360872	LAT	28879460	28880531	GCB_30094	openGene2openGene	T1D
immune	GCB	rs694739	chr11	64284975	rs2510066	ENSG00000002330	ENST00000394532	BAD	64284423	64286013	GCB_14063	openGene2openGene	MS
immune	GCB	rs7187776	chr16	28880144	rs8055138	ENSG00000213658	ENST00000564277	LAT	28879460	28880531	GCB_30094	openGene2openGene	T1D
immune	GCB	rs7187776	chr16	28880144	rs8055138	ENSG00000213658	ENST00000395456	LAT	28879460	28880531	GCB_30094	openGene2openGene	T1D
immune	GCB	rs10876864	chr12	56042145	rs1131017	ENSG00000144785	ENST00000547423	ENSG00000144785	56041519	56042411	GCB_18725	openGene2openGene	ALG
immune	GCB	rs12445568	chr16	31033362	rs58726213	ENSG00000167394	ENST00000300849	ZNF668	31032666	31034472	GCB_30214	openGene2openGene	PSO
immune	GCB	rs41263646	chr1	183590706	rs12091406	ENSG00000232860	ENST00000421703	SMG7-AS1	183589916	183591178	GCB_5408	openGene2openGene	SLE
immune	GCB	rs28449958	chr16	28863801	rs7198606	ENSG00000177455	ENST00000324662	CD19	28863185	28864227	GCB_30093	openGene2openGene	IBD
immune	GCB	rs17664743	chr7	50212812	rs57453899	ENSG00000185811	ENST00000462201	IKZF1	50212652	50213853	GCB_76557	ocr2openGene	ALG
immune	GCB	rs60920700	chr3	119559846	rs41271393	ENSG00000144843	ENST00000478399	ADPRH	119559499	119560038	GCB_55701	openGene2openGene	VIT
immune	GCB	rs60920700	chr3	119559610	rs41271391	ENSG00000144843	ENST00000481816	ADPRH	119559499	119560038	GCB_55701	openGene2openGene	VIT
immune	GCB	rs2066819	chr12	56333921	rs80317430	ENSG00000257727	ENST00000547570	CNPY2	56333300	56334483	GCB_18747	openGene2openGene	PSO
immune	GCB	rs17664743	chr7	50213224	rs56132545	ENSG00000185811	ENST00000462201	IKZF1	50212652	50213853	GCB_76557	ocr2openGene	ALG
immune	GCB	rs35256947	chr2	230226508	rs13397985	ENSG00000199791	ENST00000362921	RNU6-451P	230225222	230226595	GCB_46875	openGene2openGene	CRO
immune	GCB	rs61839660	chr10	6052734	rs61839660	ENSG00000196372	ENST00000479033	ASB13	6052494	6053141	GCB_8011	ocr2openGene	CRO
immune	GCB	rs41263646	chr1	183589970	rs10911365	ENSG00000232860	ENST00000663067	SMG7-AS1	183589916	183591178	GCB_5408	openGene2openGene	SLE
immune	GCB	rs7146581	chr14	102916863	rs60658776	ENSG00000131323	ENST00000347662	TRAF3	102916587	102918186	GCB_26338	ocr2openGene	ECZ
immune	GCB	rs35256947	chr2	230233763	rs1946410	ENSG00000067066	ENST00000409824	SP100	230233725	230233901	GCB_46876	ocr2openGene	CRO
immune	GCB	rs13153019	chr5	177357511	rs4075958	ENSG00000113758	ENST00000506117	DBN1	177357193	177358363	GCB_68400	openGene2openGene	ALG
immune	GCB	rs12156002	chr8	128174390	rs7826413	ENSG00000249859	ENST00000670009	PVT1	128174167	128174673	GCB_83474	ocr2openGene	SLE
immune	GCB	rs694739	chr11	64340005	rs479777	ENSG00000149743	ENST00000536234	TRPT1	64339936	64341161	GCB_14068	openGene2openGene	MS
immune	GCB	rs75557865	chr3	121995544	rs2332036	ENSG00000114013	ENST00000482356	CD86	121995036	121995839	GCB_55793	ocr2openGene	ALG
immune	GCB	rs12232003	chr12	53180847	rs59218377	ENSG00000094914	ENST00000672797	AAAS	53180023	53181365	GCB_18558	openGene2openGene	T1D
immune	GCB	rs75557865	chr3	121995837	rs9816720	ENSG00000114013	ENST00000330540	CD86	121995036	121995839	GCB_55793	ocr2openGene	ALG
immune	GCB	rs7187776	chr16	28880144	rs8055138	ENSG00000177548	ENST00000561803	RABEP2	28879460	28880531	GCB_30094	openGene2openGene	T1D
immune	GCB	rs12156002	chr8	128173823	rs6470607	ENSG00000249859	ENST00000668351	PVT1	128173695	128174001	GCB_83473	ocr2openGene	SLE
immune	GCB	rs694739	chr11	64340005	rs479777	ENSG00000149743	ENST00000545812	TRPT1	64339936	64341161	GCB_14068	openGene2openGene	MS
immune	GCB	rs1738074	chr6	159044945	rs1738074	ENSG00000224478	ENST00000665691	ENSG00000224478	159044767	159045491	GCB_74218	openGene2openGene	CEL
immune	GCB	rs2816316	chr1	192575969	rs7535818	ENSG00000127074	ENST00000543215	RGS13	192575336	192575996	GCB_5585	openGene2openGene	CEL
immune	GCB	rs694739	chr11	64340005	rs479777	ENSG00000149743	ENST00000539595	TRPT1	64339936	64341161	GCB_14068	openGene2openGene	MS
immune	GCB	rs2066819	chr12	56300477	rs2695789	ENSG00000257727	ENST00000551276	CNPY2	56299769	56300658	GCB_18744	openGene2openGene	PSO
immune	GCB	rs12445568	chr16	30957268	rs4889599	ENSG00000167395	ENST00000300850	ZNF646	30956989	30958508	GCB_30211	openGene2openGene	PSO
immune	GCB	rs12445568	chr16	31033576	rs12445650	ENSG00000167395	ENST00000394979	ZNF646	31032666	31034472	GCB_30214	openGene2openGene	PSO
immune	GCB	rs1463485	chr17	75855710	rs1463485	ENSG00000132478	ENST00000587501	UNK	75854975	75856192	GCB_34229	openGene2openGene	SLE
immune	GCB	rs917997	chr2	102438343	rs2058658	ENSG00000115607	ENST00000264260	IL18RAP	102438089	102438403	GCB_42576	openGene2openGene	CEL
immune	GCB	rs917997	chr2	102443564	rs1558650	ENSG00000115607	ENST00000450855	IL18RAP	102443003	102443752	GCB_42578	ocr2openGene	CEL
immune	GCB	rs917997	chr2	102443564	rs1558650	ENSG00000115607	ENST00000409369	IL18RAP	102443003	102443752	GCB_42578	ocr2openGene	CEL
immune	GCB	rs78865465	chr12	55974117	rs75639074	ENSG00000139531	ENST00000356124	SUOX	55973439	55974552	GCB_18720	openGene2openGene	T1D
immune	GCB	rs60920700	chr3	119559610	rs41271391	ENSG00000138495	ENST00000484810	COX17	119559499	119560038	GCB_55701	openGene2openGene	VIT
immune	GCB	rs4239702	chr20	46111557	rs6074022	ENSG00000101017	ENST00000695669	CD40	46111231	46111676	GCB_48917	ocr2openGene	CRO
immune	GCB	rs7187776	chr16	28863883	rs11864750	ENSG00000283845	ENST00000577590	MIR4721	28863185	28864227	GCB_30093	openGene2openGene	T1D
immune	GCB	rs12156002	chr8	128163214	rs4733843	ENSG00000249859	ENST00000666080	PVT1	128162702	128163456	GCB_83471	ocr2openGene	SLE
immune	GCB	rs5743618	chr4	38783103	rs10004195	ENSG00000174125	ENST00000505744	TLR1	38782841	38783161	GCB_59548	openGene2openGene	ALG
immune	GCB	rs12156002	chr8	128163214	rs4733843	ENSG00000249859	ENST00000657297	PVT1	128162702	128163456	GCB_83471	ocr2openGene	SLE
immune	GCB	rs1048990	chr14	35292469	rs1048990	ENSG00000258704	ENST00000688072	SRP54-AS1	35291901	35292860	GCB_24220	openGene2openGene	ALG
immune	GCB	rs694739	chr11	64285685	rs887314	ENSG00000149761	ENST00000537707	NUDT22	64284423	64286013	GCB_14063	openGene2openGene	MS
immune	GCB	rs9611565	chr22	41414166	rs132920	ENSG00000100412	ENST00000677516	ACO2	41413298	41414706	GCB_51671	ocr2openGene	VIT
immune	GCB	rs17323934	chr7	26864711	rs17323934	ENSG00000122566	ENST00000490912	HNRNPA2B1	26863561	26865200	GCB_75586	openGene2openGene	T1D
immune	GCB	rs5743618	chr4	38804475	rs5743562	ENSG00000231160	ENST00000665931	KLF3-AS1	38804207	38805360	GCB_59550	openGene2openGene	ALG
immune	GCB	rs17323934	chr7	26864711	rs17323934	ENSG00000122566	ENST00000354667	HNRNPA2B1	26863561	26865200	GCB_75586	openGene2openGene	T1D
immune	GCB	rs63406760	chr12	123233754	rs1727332	ENSG00000182196	ENST00000542099	ARL6IP4	123232754	123233807	GCB_21072	openGene2openGene	ALG
immune	GCB	rs28449958	chr16	28507775	rs153109	ENSG00000168488	ENST00000568266	ATXN2L	28507715	28508460	GCB_30085	openGene2openGene	IBD
immune	GCB	rs33993564	chr5	150847077	rs10051924	ENSG00000132912	ENST00000627368	DCTN4	150846915	150847456	GCB_67521	openGene2openGene	IBD
immune	GCB	rs149010539	chr3	48504480	rs114743756	ENSG00000164054	ENST00000442747	SHISA5	48503866	48504869	GCB_53811	openGene2openGene	CRO
immune	GCB	rs2304206	chr19	49665763	rs2304204	ENSG00000142546	ENST00000598820	NOSIP	49665327	49666239	GCB_38876	openGene2openGene	VIT
immune	GCB	rs9355260	chr6	159116317	rs6455621	ENSG00000164691	ENST00000367066	TAGAP	159116248	159116707	GCB_74235	ocr2openGene	MS
immune	GCB	rs9355260	chr6	159107907	rs725786	ENSG00000164691	ENST00000642909	TAGAP	159107540	159107948	GCB_74233	openGene2openGene	MS
immune	GCB	rs9355260	chr6	159107100	rs7748054	ENSG00000164691	ENST00000326965	TAGAP	159106531	159107184	GCB_74232	openGene2openGene	MS
immune	GCB	rs59716545	chr17	39864166	rs1453559	ENSG00000172057	ENST00000582052	ORMDL3	39864096	39864560	GCB_32927	openGene2openGene	RA
immune	GCB	rs34840245	chr6	34887971	rs1051115	ENSG00000064995	ENST00000689560	TAF11	34887721	34888207	GCB_70271	openGene2openGene	SLE
immune	GCB	rs9611565	chr22	41381554	rs9607799	ENSG00000100417	ENST00000478337	PMM1	41381085	41382561	GCB_51669	openGene2openGene	VIT
immune	GCB	rs2066819	chr12	56300477	rs2695789	ENSG00000139645	ENST00000680026	ANKRD52	56299769	56300658	GCB_18744	openGene2openGene	PSO
immune	GCB	rs2066819	chr12	56300477	rs2695789	ENSG00000139645	ENST00000680755	ANKRD52	56299769	56300658	GCB_18744	openGene2openGene	PSO
immune	GCB	rs10760123	chr9	120928679	rs3761849	ENSG00000119403	ENST00000474402	PHF19	120928656	120929404	GCB_86915	openGene2openGene	ALG
immune	GCB	rs1194	chr6	35298454	rs9380500	ENSG00000112039	ENST00000229769	FANCE	35297592	35298533	GCB_70279	openGene2openGene	SLE
immune	GCB	rs7187776	chr16	28880144	rs8055138	ENSG00000168488	ENST00000395547	ATXN2L	28879460	28880531	GCB_30094	openGene2openGene	T1D
immune	GCB	rs7187776	chr16	28880144	rs8055138	ENSG00000168488	ENST00000336783	ATXN2L	28879460	28880531	GCB_30094	openGene2openGene	T1D
immune	GCB	rs41263646	chr1	183590900	rs13306580	ENSG00000116701	ENST00000413720	NCF2	183589916	183591178	GCB_5408	openGene2openGene	SLE
immune	GCB	rs12156002	chr8	128150801	rs13279159	ENSG00000249859	ENST00000663059	PVT1	128150660	128152128	GCB_83469	openGene2openGene	SLE
immune	GCB	rs2816316	chr1	192575969	rs7535818	ENSG00000116750	ENST00000421683	UCHL5	192575336	192575996	GCB_5585	openGene2openGene	CEL
immune	GCB	rs17323934	chr7	26865151	rs73069540	ENSG00000106004	ENST00000520854	HOXA5	26863561	26865200	GCB_75586	openGene2openGene	T1D
immune	GCB	rs8042861	chr15	90388225	rs2589941	ENSG00000140553	ENST00000639885	UNC45A	90387695	90389075	GCB_28783	openGene2openGene	MS
immune	GCB	rs34779708	chr10	35149409	rs12761675	ENSG00000095794	ENST00000469517	CREM	35149101	35149939	GCB_9001	openGene2openGene	IBD
immune	GCB	rs11755393	chr6	34792107	rs6934662	ENSG00000124562	ENST00000474635	SNRPC	34791451	34792741	GCB_70268	openGene2openGene	SLE
immune	GCB	rs2066819	chr12	56334216	rs2371494	ENSG00000135482	ENST00000257940	ZC3H10	56333300	56334483	GCB_18747	openGene2openGene	PSO
immune	GCB	rs7187776	chr16	28863801	rs7198606	ENSG00000168488	ENST00000336783	ATXN2L	28863185	28864227	GCB_30093	openGene2openGene	T1D
immune	GCB	rs2196171	chr2	197805147	rs770658	ENSG00000152430	ENST00000282278	BOLL	197804207	197805455	GCB_45648	openGene2openGene	SLE
immune	GCB	rs12232003	chr12	53180847	rs59218377	ENSG00000123349	ENST00000351500	PFDN5	53180023	53181365	GCB_18558	openGene2openGene	T1D
immune	GCB	rs4810485	chr20	46111557	rs6074022	ENSG00000101017	ENST00000372285	CD40	46111231	46111676	GCB_48917	ocr2openGene	MS
immune	GCB	rs2038255	chr14	35122110	rs28365850	ENSG00000165410	ENST00000672517	CFL2	35121666	35122878	GCB_24214	openGene2openGene	ECZ
immune	GCB	rs11643872	chr16	30958165	rs11643872	ENSG00000103496	ENST00000313843	STX4	30956989	30958508	GCB_30211	openGene2openGene	GD
immune	GCB	rs56083426	chr15	38564760	rs55728265	ENSG00000171262	ENST00000491535	FAM98B	38563848	38565186	GCB_26900	openGene2openGene	CRO
immune	GCB	rs12199481	chr6	158959082	rs4709250	ENSG00000092820	ENST00000476189	EZR	158958797	158959423	GCB_74206	ocr2openGene	SLE
immune	GCB	rs1701704	chr12	55996852	rs705702	ENSG00000123374	ENST00000553376	CDK2	55996818	55997552	GCB_18723	openGene2openGene	T1D
immune	GCB	rs78865465	chr12	55974117	rs75639074	ENSG00000065357	ENST00000556001	DGKA	55973439	55974552	GCB_18720	openGene2openGene	T1D
immune	GCB	rs1701704	chr12	55996852	rs705702	ENSG00000123374	ENST00000266970	CDK2	55996818	55997552	GCB_18723	openGene2openGene	T1D
immune	GCB	rs1701704	chr12	56041628	rs705704	ENSG00000065357	ENST00000546995	DGKA	56041519	56042411	GCB_18725	openGene2openGene	T1D
immune	GCB	rs10883723	chr10	102502871	rs2296590	ENSG00000059915	ENST00000020673	PSD	102501955	102503110	GCB_11159	openGene2openGene	ALG
immune	GCB	rs1534154	chr3	119600974	rs2049501	ENSG00000121594	ENST00000264246	CD80	119600589	119601217	GCB_55707	openGene2openGene	SLE
immune	GCB	rs1534154	chr3	119600675	rs2688637	ENSG00000121594	ENST00000478182	CD80	119600589	119601217	GCB_55707	openGene2openGene	SLE
immune	GCB	rs11611029	chr12	55974294	rs11171710	ENSG00000123374	ENST00000556464	CDK2	55973439	55974552	GCB_18720	openGene2openGene	HT
immune	GCB	rs1701704	chr12	56041628	rs705704	ENSG00000065357	ENST00000548479	DGKA	56041519	56042411	GCB_18725	openGene2openGene	T1D
immune	GCB	rs5743618	chr4	38804475	rs5743562	ENSG00000231160	ENST00000669118	KLF3-AS1	38804207	38805360	GCB_59550	openGene2openGene	ALG
immune	GCB	rs2038255	chr14	35122110	rs28365850	ENSG00000165410	ENST00000341223	CFL2	35121666	35122878	GCB_24214	openGene2openGene	ECZ
immune	GCB	rs8079075	chr17	39756015	rs77013147	ENSG00000161405	ENST00000467757	IKZF3	39755614	39756624	GCB_32919	ocr2openGene	SLE
immune	GCB	rs10175798	chr2	30225478	rs906868	ENSG00000172954	ENST00000319406	LCLAT1	30225028	30225660	GCB_40313	ocr2openGene	RA
immune	GCB	rs4917014	chr7	50267214	rs11185603	ENSG00000185811	ENST00000641948	IKZF1	50266673	50268107	GCB_76558	ocr2openGene	SLE
immune	GCB	rs12599402	chr16	11094005	rs12917656	ENSG00000175643	ENST00000648619	RMI2	11093377	11094572	GCB_29550	ocr2openGene	SLE
immune	GCB	rs4490209	chr2	100142616	rs13003982	ENSG00000144218	ENST00000415384	AFF3	100141955	100142865	GCB_42474	openGene2openGene	T1D
immune	GCB	rs773125	chr12	56042145	rs1131017	ENSG00000257727	ENST00000553164	CNPY2	56041519	56042411	GCB_18725	openGene2openGene	RA
immune	GCB	rs773125	chr12	56042145	rs1131017	ENSG00000257727	ENST00000273308	CNPY2	56041519	56042411	GCB_18725	openGene2openGene	RA
immune	GCB	rs4490209	chr2	100142247	rs11900482	ENSG00000144218	ENST00000415384	AFF3	100141955	100142865	GCB_42474	openGene2openGene	T1D
immune	GCB	rs4976646	chr5	177357447	rs4976689	ENSG00000146094	ENST00000506493	DOK3	177357193	177358363	GCB_68400	openGene2openGene	MS
immune	GCB	rs9611565	chr22	41381909	rs2234059	ENSG00000100412	ENST00000677554	ACO2	41381085	41382561	GCB_51669	openGene2openGene	VIT
immune	GCB	rs10936599	chr3	169769649	rs12637184	ENSG00000085274	ENST00000544106	MYNN	169769280	169769709	GCB_57369	openGene2openGene	CEL
immune	GCB	rs2304206	chr19	49665763	rs2304204	ENSG00000126464	ENST00000418929	PRR12	49665327	49666239	GCB_38876	openGene2openGene	VIT
immune	GCB	rs243323	chr16	11255821	rs243332	ENSG00000175643	ENST00000312499	RMI2	11254878	11256690	GCB_29565	openGene2openGene	SLE
immune	GCB	rs11714843	chr3	119498465	rs2280670	ENSG00000176142	ENST00000497993	TMEM39A	119498099	119499014	GCB_55693	openGene2openGene	JIA
immune	GCB	rs2066819	chr12	56334216	rs2371494	ENSG00000285528	ENST00000648304	ENSG00000285528	56333300	56334483	GCB_18747	openGene2openGene	PSO
immune	GCB	rs10175798	chr2	30225478	rs906868	ENSG00000172954	ENST00000476535	LCLAT1	30225028	30225660	GCB_40313	ocr2openGene	RA
immune	GCB	rs2066819	chr12	56334474	chr12:56334474:GA:G	ENSG00000285528	ENST00000648304	ENSG00000285528	56333300	56334483	GCB_18747	openGene2openGene	PSO
immune	GCB	rs1701704	chr12	56041628	rs705704	ENSG00000139645	ENST00000681390	ANKRD52	56041519	56042411	GCB_18725	openGene2openGene	T1D
immune	GCB	rs4917014	chr7	50267738	rs4385425	ENSG00000185811	ENST00000492782	IKZF1	50266673	50268107	GCB_76558	ocr2openGene	SLE
immune	GCB	rs2066819	chr12	56334474	chr12:56334474:GA:G	ENSG00000166888	ENST00000554663	STAT6	56333300	56334483	GCB_18747	openGene2openGene	PSO
immune	GCB	rs35954981	chr12	9733403	rs10492166	ENSG00000110848	ENST00000536709	CD69	9732881	9733432	GCB_17056	openGene2openGene	T1D
immune	GCB	rs2066819	chr12	56334353	rs79824801	ENSG00000166888	ENST00000557635	STAT6	56333300	56334483	GCB_18747	openGene2openGene	PSO
immune	GCB	rs5743618	chr4	38857718	rs17616481	ENSG00000174123	ENST00000502321	TLR10	38857497	38858176	GCB_59557	openGene2openGene	ALG
immune	GCB	rs17323934	chr7	26864711	rs17323934	ENSG00000233429	ENST00000425358	HOTAIRM1	26863561	26865200	GCB_75586	openGene2openGene	T1D
immune	GCB	rs2816316	chr1	192575969	rs7535818	ENSG00000116741	ENST00000235382	RGS2	192575336	192575996	GCB_5585	openGene2openGene	CEL
immune	GCB	rs5743618	chr4	38804841	rs74288437	ENSG00000121895	ENST00000344606	TMEM156	38804207	38805360	GCB_59550	openGene2openGene	ALG
immune	GCB	rs13153019	chr5	177357511	rs4075958	ENSG00000146094	ENST00000510380	DOK3	177357193	177358363	GCB_68400	openGene2openGene	ALG
immune	GCB	rs11714843	chr3	119498465	rs2280670	ENSG00000176142	ENST00000491685	TMEM39A	119498099	119499014	GCB_55693	openGene2openGene	JIA
immune	GCB	rs1453560	chr17	39756015	rs77013147	ENSG00000161405	ENST00000439016	IKZF3	39755614	39756624	GCB_32919	ocr2openGene	SLE
immune	GCB	rs663743	chr11	64284975	rs2510066	ENSG00000149761	ENST00000543358	NUDT22	64284423	64286013	GCB_14063	openGene2openGene	T1D
immune	GCB	rs17323934	chr7	26864711	rs17323934	ENSG00000233429	ENST00000428939	HOTAIRM1	26863561	26865200	GCB_75586	openGene2openGene	T1D
immune	GCB	rs11154801	chr6	135497759	rs13197384	ENSG00000118513	ENST00000367814	MYB	135497264	135498130	GCB_73136	openGene2openGene	MS
immune	GCB	rs12946510	chr17	39756124	rs12946510	ENSG00000161405	ENST00000346872	IKZF3	39755614	39756624	GCB_32919	ocr2openGene	MS
immune	GCB	rs663743	chr11	64285685	rs887314	ENSG00000173457	ENST00000309318	PPP1R14B	64284423	64286013	GCB_14063	openGene2openGene	T1D
immune	GCB	rs13153019	chr5	177357511	rs4075958	ENSG00000146094	ENST00000357198	DOK3	177357193	177358363	GCB_68400	openGene2openGene	ALG
immune	GCB	rs3197999	chr3	49358927	rs3811699	ENSG00000164061	ENST00000296452	BSN	49357852	49359059	GCB_53847	openGene2openGene	IBD
immune	GCB	rs12927355	chr16	11078252	rs2058531	ENSG00000175643	ENST00000576027	RMI2	11077947	11078654	GCB_29547	ocr2openGene	T1D
immune	GCB	rs11154801	chr6	135497759	rs13197384	ENSG00000118513	ENST00000533384	MYB	135497264	135498130	GCB_73136	openGene2openGene	MS
immune	GCB	rs2816316	chr1	192575969	rs7535818	ENSG00000238754	ENST00000458806	SCARNA18B	192575336	192575996	GCB_5585	openGene2openGene	CEL
immune	GCB	rs112006329	chr11	575800	rs34793529	ENSG00000023191	ENST00000526295	RNH1	575421	576768	GCB_12147	openGene2openGene	SLE
immune	GCB	rs12946510	chr17	39756124	rs12946510	ENSG00000161405	ENST00000293068	IKZF3	39755614	39756624	GCB_32919	ocr2openGene	MS
immune	GCB	rs1701704	chr12	55996852	rs705702	ENSG00000258554	ENST00000554022	ENSG00000258554	55996818	55997552	GCB_18723	openGene2openGene	T1D
immune	GCB	rs12946510	chr17	39756124	rs12946510	ENSG00000161405	ENST00000535189	IKZF3	39755614	39756624	GCB_32919	ocr2openGene	MS
immune	GCB	rs243323	chr16	11255821	rs243332	ENSG00000263080	ENST00000572913	ENSG00000263080	11254878	11256690	GCB_29565	openGene2openGene	SLE
immune	GCB	rs663743	chr11	64285685	rs887314	ENSG00000149761	ENST00000441250	NUDT22	64284423	64286013	GCB_14063	openGene2openGene	T1D
immune	GCB	rs9611565	chr22	41381554	rs9607799	ENSG00000100413	ENST00000355209	POLR3H	41381085	41382561	GCB_51669	openGene2openGene	VIT
immune	GCB	rs663743	chr11	64285685	rs887314	ENSG00000149761	ENST00000422364	NUDT22	64284423	64286013	GCB_14063	openGene2openGene	T1D
immune	GCB	rs11154801	chr6	135497759	rs13197384	ENSG00000118513	ENST00000531519	MYB	135497264	135498130	GCB_73136	openGene2openGene	MS
immune	GCB	rs663743	chr11	64284975	rs2510066	ENSG00000149761	ENST00000428347	NUDT22	64284423	64286013	GCB_14063	openGene2openGene	T1D
immune	GCB	rs663743	chr11	64285685	rs887314	ENSG00000149761	ENST00000537707	NUDT22	64284423	64286013	GCB_14063	openGene2openGene	T1D
immune	GCB	rs28449958	chr16	28880144	rs8055138	ENSG00000168488	ENST00000395547	ATXN2L	28879460	28880531	GCB_30094	openGene2openGene	IBD
immune	GCB	rs694739	chr11	64340263	rs663743	ENSG00000173264	ENST00000539833	GPR137	64339936	64341161	GCB_14068	openGene2openGene	MS
immune	GCB	rs2066819	chr12	56334216	rs2371494	ENSG00000166888	ENST00000553533	STAT6	56333300	56334483	GCB_18747	openGene2openGene	PSO
immune	GCB	rs12232003	chr12	53180847	rs59218377	ENSG00000205352	ENST00000551365	PRR13	53180023	53181365	GCB_18558	openGene2openGene	T1D
immune	GCB	rs33993564	chr5	150847077	rs10051924	ENSG00000132912	ENST00000521448	DCTN4	150846915	150847456	GCB_67521	openGene2openGene	IBD
immune	GCB	rs61759532	chr17	7337072	rs61759532	ENSG00000181885	ENST00000360325	CLDN7	7336112	7337247	GCB_31984	openGene2openGene	T1D
immune	GCB	rs694739	chr11	64340263	rs663743	ENSG00000173264	ENST00000377702	GPR137	64339936	64341161	GCB_14068	openGene2openGene	MS
immune	GCB	rs61759532	chr17	7337072	rs61759532	ENSG00000181885	ENST00000574070	CLDN7	7336112	7337247	GCB_31984	openGene2openGene	T1D
immune	GCB	rs34779708	chr10	35149409	rs12761675	ENSG00000095794	ENST00000469517	CREM	35149101	35149939	GCB_9001	ocr2openGene	IBD
immune	GCB	rs7187776	chr16	28824359	rs149808056	ENSG00000178188	ENST00000563591	SH2B1	28822526	28824556	GCB_30091	openGene2openGene	T1D
immune	GCB	rs921650	chr17	39926554	rs12603332	ENSG00000161405	ENST00000439167	IKZF3	39926492	39928194	GCB_32930	openGene2openGene	ALG
immune	GCB	rs5743618	chr4	38804321	rs17578127	ENSG00000109790	ENST00000261425	KLHL5	38804207	38805360	GCB_59550	openGene2openGene	ALG
immune	GCB	rs36014129	chr6	26044636	rs35506517	ENSG00000276180	ENST00000615353	H4C9	26043248	26044707	GCB_69729	openGene2openGene	SLE
immune	GCB	rs10200159	chr2	55617974	rs10200159	ENSG00000143947	ENST00000272317	RPS27A	55617011	55618047	GCB_41163	openGene2openGene	VIT
immune	GCB	rs12156002	chr8	128162799	rs13276381	ENSG00000249859	ENST00000660069	PVT1	128162702	128163456	GCB_83471	ocr2openGene	SLE
immune	GCB	rs2233424	chr6	44265240	rs2233433	ENSG00000157593	ENST00000393812	SLC35B2	44264834	44265809	GCB_70732	openGene2openGene	RA
immune	GCB	rs28449958	chr16	28507775	rs153109	ENSG00000168488	ENST00000570200	ATXN2L	28507715	28508460	GCB_30085	openGene2openGene	IBD
immune	GCB	rs12156002	chr8	128150801	rs13279159	ENSG00000249859	ENST00000661160	PVT1	128150660	128152128	GCB_83469	openGene2openGene	SLE
immune	GCB	rs1217382	chr1	113905292	rs971173	ENSG00000081019	ENST00000261441	RSBN1	113904366	113905816	GCB_3630	openGene2openGene	CRO
immune	GCB	rs7187776	chr16	28824359	rs149808056	ENSG00000177455	ENST00000565089	CD19	28822526	28824556	GCB_30091	openGene2openGene	T1D
immune	GCB	rs663743	chr11	64285685	rs887314	ENSG00000173264	ENST00000546139	GPR137	64284423	64286013	GCB_14063	openGene2openGene	T1D
immune	GCB	rs10985070	chr9	120928959	rs1930785	ENSG00000119396	ENST00000373840	RAB14	120928656	120929404	GCB_86915	openGene2openGene	RA
immune	GCB	rs28449958	chr16	28507775	rs153109	ENSG00000168488	ENST00000561539	ATXN2L	28507715	28508460	GCB_30085	openGene2openGene	IBD
immune	GCB	rs663743	chr11	64340005	rs479777	ENSG00000173264	ENST00000536667	GPR137	64339936	64341161	GCB_14068	openGene2openGene	T1D
immune	GCB	rs33993564	chr5	150847337	rs17111376	ENSG00000132912	ENST00000517421	DCTN4	150846915	150847456	GCB_67521	openGene2openGene	IBD
immune	GCB	rs921650	chr17	39926554	rs12603332	ENSG00000167258	ENST00000558240	CDK12	39926492	39928194	GCB_32930	openGene2openGene	ALG
immune	GCB	rs7187776	chr16	28824359	rs149808056	ENSG00000177455	ENST00000566890	CD19	28822526	28824556	GCB_30091	openGene2openGene	T1D
immune	GCB	rs773125	chr12	56042145	rs1131017	ENSG00000197728	ENST00000356464	RPS26	56041519	56042411	GCB_18725	openGene2openGene	RA
immune	GCB	rs5743618	chr4	38804841	rs74288437	ENSG00000174130	ENST00000508254	TLR6	38804207	38805360	GCB_59550	openGene2openGene	ALG
immune	GCB	rs9355260	chr6	159104207	rs55966014	ENSG00000233893	ENST00000451712	EZR-AS1	159104154	159104432	GCB_74230	openGene2openGene	MS
immune	GCB	rs12156002	chr8	128173705	rs6470605	ENSG00000221176	ENST00000408249	MIR1207	128173695	128174001	GCB_83473	ocr2openGene	SLE
immune	GCB	rs8107548	chr19	49391199	rs7257053	ENSG00000104872	ENST00000595550	PIH1D1	49390853	49391386	GCB_38848	ocr2openGene	MS
immune	GCB	rs41263646	chr1	183590569	rs2274065	ENSG00000116698	ENST00000507469	SMG7	183589916	183591178	GCB_5408	openGene2openGene	SLE
immune	GCB	rs11714843	chr3	119498465	rs2280670	ENSG00000144843	ENST00000471850	ADPRH	119498099	119499014	GCB_55693	openGene2openGene	JIA
immune	GCB	rs694739	chr11	64285685	rs887314	ENSG00000173264	ENST00000539833	GPR137	64284423	64286013	GCB_14063	openGene2openGene	MS
immune	GCB	rs11755393	chr6	34792104	rs13215181	ENSG00000124562	ENST00000474635	SNRPC	34791451	34792741	GCB_70268	openGene2openGene	SLE
immune	GCB	rs36014129	chr6	26199675	rs34961555	ENSG00000124575	ENST00000244534	H1-3	26198797	26200149	GCB_69746	openGene2openGene	SLE
immune	GCB	rs1249910	chr3	112676994	rs12637953	ENSG00000163607	ENST00000295864	GTPBP8	112676671	112677409	GCB_55458	ocr2openGene	ECZ
immune	GCB	rs9355260	chr6	159107100	rs7748054	ENSG00000271913	ENST00000655636	TAGAP-AS1	159106531	159107184	GCB_74232	openGene2openGene	MS
immune	GCB	rs8042861	chr15	90388131	rs2589940	ENSG00000140553	ENST00000495068	UNC45A	90387695	90389075	GCB_28783	openGene2openGene	MS
immune	GCB	rs27293	chr5	96958225	rs2351010	ENSG00000247121	ENST00000655392	ENSG00000247121	96957506	96958748	GCB_65679	openGene2openGene	JIA
immune	GCB	rs1966115	chr8	78723734	rs2046338	ENSG00000104432	ENST00000263851	IL7	78723580	78724079	GCB_81915	openGene2openGene	SLE
immune	GCB	rs73081554	chr3	58332737	rs180977001	ENSG00000168301	ENST00000479179	KCTD6	58332596	58333839	GCB_54207	openGene2openGene	RA
immune	GCB	rs11611029	chr12	55974294	rs11171710	ENSG00000139531	ENST00000266971	SUOX	55973439	55974552	GCB_18720	openGene2openGene	HT
immune	GCB	rs8079075	chr17	39794560	rs35938199	ENSG00000161405	ENST00000293068	IKZF3	39794237	39795327	GCB_32922	ocr2openGene	SLE
immune	GCB	rs2066819	chr12	56333921	rs80317430	ENSG00000139613	ENST00000550519	SMARCC2	56333300	56334483	GCB_18747	openGene2openGene	PSO
immune	GCB	rs61759532	chr17	7337072	rs61759532	ENSG00000132535	ENST00000447163	DLG4	7336112	7337247	GCB_31984	openGene2openGene	T1D
immune	GCB	rs28449958	chr16	28880144	rs8055138	ENSG00000177548	ENST00000561803	RABEP2	28879460	28880531	GCB_30094	openGene2openGene	IBD
immune	GCB	rs9611565	chr22	41381879	rs2234058	ENSG00000100412	ENST00000679264	ACO2	41381085	41382561	GCB_51669	openGene2openGene	VIT
immune	GCB	rs10801128	chr1	192546276	rs10801127	ENSG00000090104	ENST00000474373	RGS1	192545842	192546568	GCB_5582	ocr2openGene	T1D
immune	GCB	rs663743	chr11	64284975	rs2510066	ENSG00000149781	ENST00000345728	FERMT3	64284423	64286013	GCB_14063	openGene2openGene	T1D
immune	GCB	rs2247314	chr6	166956504	rs2247325	ENSG00000285730	ENST00000649589	ENSG00000285730	166956078	166957644	GCB_74438	openGene2openGene	VIT
immune	GCB	rs12156002	chr8	128186044	rs59602790	ENSG00000249859	ENST00000669416	PVT1	128185551	128186249	GCB_83476	ocr2openGene	SLE
immune	GCB	rs2073167	chr22	41533171	rs2076198	ENSG00000100412	ENST00000471094	ACO2	41532776	41533551	GCB_51682	ocr2openGene	MS
immune	GCB	rs12142199	chr1	1308516	rs61766198	ENSG00000160087	ENST00000491779	UBE2J2	1307739	1309033	GCB_37	openGene2openGene	SLE
immune	GCB	rs9469899	chr6	34792451	rs7769820	ENSG00000272288	ENST00000606496	ILRUN-AS1	34791451	34792741	GCB_70268	openGene2openGene	GD
immune	GCB	rs2073167	chr22	41533171	rs2076198	ENSG00000100412	ENST00000677698	ACO2	41532776	41533551	GCB_51682	ocr2openGene	MS
immune	GCB	rs1170436	chr16	68540042	rs1182968	ENSG00000141076	ENST00000563299	UTP4	68538835	68540298	GCB_30893	openGene2openGene	SLE
immune	GCB	rs12128789	chr1	212699510	rs73079851	ENSG00000203705	ENST00000488246	TATDN3	212699064	212700906	GCB_6473	openGene2openGene	T1D
immune	GCB	rs7187776	chr16	28880144	rs8055138	ENSG00000260796	ENST00000568183	ENSG00000260796	28879460	28880531	GCB_30094	openGene2openGene	T1D
immune	GCB	rs7723899	chr5	96958225	rs2351010	ENSG00000113441	ENST00000395784	LNPEP	96957506	96958748	GCB_65679	openGene2openGene	CRO
immune	GCB	rs7187776	chr16	28863226	rs62037367	ENSG00000168488	ENST00000568266	ATXN2L	28863185	28864227	GCB_30093	openGene2openGene	T1D
immune	GCB	rs60542850	chr19	10380676	rs71297581	ENSG00000105401	ENST00000589629	CDC37	10380135	10381084	GCB_37235	openGene2openGene	IBD
immune	GCB	rs7595717	chr2	68362190	rs17035355	ENSG00000115956	ENST00000474788	PLEK	68362040	68362517	GCB_41622	ocr2openGene	MS
immune	GCB	rs5743618	chr4	38804814	rs200232721	ENSG00000035928	ENST00000512275	RFC1	38804207	38805360	GCB_59550	openGene2openGene	ALG
immune	GCB	rs444210	chr6	166957511	rs2769346	ENSG00000213066	ENST00000476078	CEP43	166956078	166957644	GCB_74438	openGene2openGene	CRO
immune	GCB	rs3197999	chr3	50299601	rs34136796	ENSG00000214706	ENST00000484043	IFRD2	50298780	50299912	GCB_53898	openGene2openGene	IBD
immune	GCB	rs2066819	chr12	56360038	rs2066818	ENSG00000110944	ENST00000228534	IL23A	56359842	56360737	GCB_18750	openGene2openGene	PSO
immune	GCB	rs5743618	chr4	38805206	rs5743557	ENSG00000231160	ENST00000504219	KLF3-AS1	38804207	38805360	GCB_59550	openGene2openGene	ALG
immune	GCB	rs479844	chr11	65791795	rs10791824	ENSG00000172803	ENST00000308342	SNX32	65791643	65792311	GCB_14180	openGene2openGene	ALG
immune	GCB	rs10883723	chr10	102502871	rs2296590	ENSG00000107862	ENST00000676939	GBF1	102501955	102503110	GCB_11159	openGene2openGene	ALG
immune	GCB	rs2017445	chr12	55996852	rs59877680	ENSG00000139613	ENST00000550150	SMARCC2	55996818	55997552	GCB_18723	openGene2openGene	VIT
immune	GCB	rs9926533	chr16	31074149	rs2303222	ENSG00000260267	ENST00000564629	ENSG00000260267	31072997	31074776	GCB_30215	openGene2openGene	SLE
immune	GCB	rs2066819	chr12	56334474	chr12:56334474:GA:G	ENSG00000139613	ENST00000394023	SMARCC2	56333300	56334483	GCB_18747	openGene2openGene	PSO
immune	GCB	rs773125	chr12	56042145	rs1131017	ENSG00000139531	ENST00000552813	SUOX	56041519	56042411	GCB_18725	openGene2openGene	RA
immune	GCB	rs35954981	chr12	9733365	rs10492165	ENSG00000284634	ENST00000633848	ENSG00000284634	9732881	9733432	GCB_17056	openGene2openGene	T1D
immune	GCB	rs1170436	chr16	68539161	rs1170445	ENSG00000141076	ENST00000352319	UTP4	68538835	68540298	GCB_30893	openGene2openGene	SLE
immune	GCB	rs773125	chr12	56042145	rs1131017	ENSG00000139531	ENST00000552258	SUOX	56041519	56042411	GCB_18725	openGene2openGene	RA
immune	GCB	rs78865465	chr12	55974117	rs75639074	ENSG00000135441	ENST00000549147	BLOC1S1	55973439	55974552	GCB_18720	openGene2openGene	T1D
immune	GCB	rs7723899	chr5	96896582	rs2549785	ENSG00000247121	ENST00000656950	ENSG00000247121	96896257	96897356	GCB_65674	openGene2openGene	CRO
immune	GCB	rs7723899	chr5	96896438	rs2548538	ENSG00000247121	ENST00000656950	ENSG00000247121	96896257	96897356	GCB_65674	openGene2openGene	CRO
immune	GCB	rs7723899	chr5	96896518	rs2548537	ENSG00000247121	ENST00000656950	ENSG00000247121	96896257	96897356	GCB_65674	openGene2openGene	CRO
immune	GCB	rs2256814	chr20	63737253	rs1151623	ENSG00000101150	ENST00000346249	TPD52L2	63737099	63737748	GCB_49560	openGene2openGene	MS
immune	GCB	rs367569	chr16	11255821	rs243332	ENSG00000179583	ENST00000570546	CIITA	11254878	11256690	GCB_29565	openGene2openGene	PSO
immune	GCB	rs78865465	chr12	55974117	rs75639074	ENSG00000135441	ENST00000548556	BLOC1S1	55973439	55974552	GCB_18720	openGene2openGene	T1D
immune	GCB	rs1194	chr6	35260055	rs4713844	ENSG00000198755	ENST00000322203	RPL10A	35258883	35260258	GCB_70276	openGene2openGene	SLE
immune	GCB	rs12156002	chr8	128163214	rs4733843	ENSG00000249859	ENST00000653406	PVT1	128162702	128163456	GCB_83471	ocr2openGene	SLE
immune	GCB	rs2066819	chr12	56360038	rs2066818	ENSG00000135473	ENST00000548043	PAN2	56359842	56360737	GCB_18750	openGene2openGene	PSO
immune	GCB	rs1048990	chr14	35122110	rs28365850	ENSG00000129515	ENST00000652385	SNX6	35121666	35122878	GCB_24214	openGene2openGene	ALG
immune	GCB	rs5758343	chr22	41381237	rs2234052	ENSG00000100413	ENST00000355209	POLR3H	41381085	41382561	GCB_51669	openGene2openGene	ALG
immune	GCB	rs2066819	chr12	56360038	rs2066818	ENSG00000135473	ENST00000425394	PAN2	56359842	56360737	GCB_18750	openGene2openGene	PSO
immune	GCB	rs1048990	chr14	35292469	rs1048990	ENSG00000129515	ENST00000556303	SNX6	35291901	35292860	GCB_24220	openGene2openGene	ALG
immune	GCB	rs5758343	chr22	41381879	rs2234058	ENSG00000100413	ENST00000355209	POLR3H	41381085	41382561	GCB_51669	openGene2openGene	ALG
immune	GCB	rs17668708	chr1	198671359	rs17668708	ENSG00000081237	ENST00000367367	PTPRC	198671154	198671549	GCB_5780	openGene2openGene	RA
immune	GCB	rs2066819	chr12	56334353	rs79824801	ENSG00000196465	ENST00000696001	MYL6B	56333300	56334483	GCB_18747	openGene2openGene	PSO
immune	GCB	rs2066819	chr12	56334353	rs79824801	ENSG00000196465	ENST00000405661	MYL6B	56333300	56334483	GCB_18747	openGene2openGene	PSO
immune	GCB	rs4456788	chr21	44196392	rs4317019	ENSG00000225331	ENST00000411694	LINC01678	44196084	44196902	GCB_50565	openGene2openGene	IBD
immune	GCB	rs79157249	chr11	118915273	rs79157249	ENSG00000110367	ENST00000525082	DDX6	118913481	118915374	GCB_15905	ocr2openGene	CRO
immune	GCB	rs4456788	chr21	44196392	rs4317019	ENSG00000225331	ENST00000424921	LINC01678	44196084	44196902	GCB_50565	ocr2openGene	IBD
immune	GCB	rs4690229	chr4	986676	rs4690220	ENSG00000090316	ENST00000264750	MAEA	986643	987593	GCB_58622	openGene2openGene	SLE
immune	GCB	rs12156002	chr8	128163214	rs4733843	ENSG00000249859	ENST00000669509	PVT1	128162702	128163456	GCB_83471	ocr2openGene	SLE
immune	GCB	rs4690229	chr4	986676	rs4690220	ENSG00000090316	ENST00000503653	MAEA	986643	987593	GCB_58622	openGene2openGene	SLE
immune	GCB	rs36014129	chr6	26199675	rs34961555	ENSG00000158406	ENST00000634560	H4C8	26198797	26200149	GCB_69746	openGene2openGene	SLE
immune	GCB	rs7723899	chr5	96896546	chr5:96232250	ENSG00000247121	ENST00000501338	ENSG00000247121	96896257	96897356	GCB_65674	openGene2openGene	CRO
immune	GCB	rs79157249	chr11	118926544	rs76598569	ENSG00000110367	ENST00000531971	DDX6	118926236	118926634	GCB_15907	openGene2openGene	CRO
immune	GCB	rs12156002	chr8	128162799	rs13276381	ENSG00000249859	ENST00000652728	PVT1	128162702	128163456	GCB_83471	ocr2openGene	SLE
immune	GCB	rs10883723	chr10	102502871	rs2296590	ENSG00000107862	ENST00000678486	GBF1	102501955	102503110	GCB_11159	openGene2openGene	ALG
immune	GCB	rs2017445	chr12	55996852	rs59877680	ENSG00000185664	ENST00000550447	PMEL	55996818	55997552	GCB_18723	openGene2openGene	VIT
immune	GCB	rs2256814	chr20	63737451	rs2236510	ENSG00000197114	ENST00000355969	ZGPAT	63737099	63737748	GCB_49560	openGene2openGene	MS
immune	GCB	rs12421615	chr11	64284975	rs2510066	ENSG00000149743	ENST00000546133	TRPT1	64284423	64286013	GCB_14063	openGene2openGene	VIT
immune	GCB	rs7187776	chr16	28880144	rs8055138	ENSG00000178188	ENST00000563674	SH2B1	28879460	28880531	GCB_30094	openGene2openGene	T1D
immune	GCB	rs28449958	chr16	28507775	rs153109	ENSG00000168488	ENST00000562867	ATXN2L	28507715	28508460	GCB_30085	openGene2openGene	IBD
immune	GCB	rs1701704	chr12	56041628	rs705704	ENSG00000135392	ENST00000546957	DNAJC14	56041519	56042411	GCB_18725	openGene2openGene	T1D
immune	GCB	rs28414437	chr14	80996305	rs4903961	ENSG00000284959	ENST00000646928	ENSG00000284959	80996292	80996970	GCB_25656	ocr2openGene	GD
immune	GCB	rs4690229	chr4	973657	rs13137144	ENSG00000185619	ENST00000484141	PCGF3	972724	973925	GCB_58620	openGene2openGene	SLE
immune	GCB	rs10200159	chr2	55617974	rs10200159	ENSG00000143947	ENST00000478196	RPS27A	55617011	55618047	GCB_41163	openGene2openGene	VIT
immune	GCB	rs9989735	chr2	230225228	rs10209615	ENSG00000135899	ENST00000455674	SP110	230225222	230226595	GCB_46875	openGene2openGene	MS
immune	GCB	rs3748816	chr1	2642639	rs9970196	ENSG00000157916	ENST00000378513	RER1	2642402	2643575	GCB_108	ocr2openGene	CEL
immune	GCB	rs1569723	chr20	46111557	rs6074022	ENSG00000101017	ENST00000372276	CD40	46111231	46111676	GCB_48917	ocr2openGene	GD
immune	GCB	rs921650	chr17	39864166	rs1453559	ENSG00000161395	ENST00000309862	PGAP3	39864096	39864560	GCB_32927	openGene2openGene	ALG
immune	GCB	rs7204270	chr16	30183519	rs930392	ENSG00000090238	ENST00000570099	YPEL3	30183234	30184687	GCB_30150	openGene2openGene	MS
immune	GCB	rs12156002	chr8	128163214	rs4733843	ENSG00000249859	ENST00000522414	PVT1	128162702	128163456	GCB_83471	ocr2openGene	SLE
immune	GCB	rs28449958	chr16	28880144	rs8055138	ENSG00000213658	ENST00000563964	LAT	28879460	28880531	GCB_30094	openGene2openGene	IBD
immune	GCB	rs740474	chr5	141636721	rs1421896	ENSG00000120318	ENST00000508305	ARAP3	141636352	141638396	GCB_67136	openGene2openGene	ALG
immune	GCB	rs59593577	chr11	95692362	rs59593577	ENSG00000149212	ENST00000542176	SESN3	95692353	95692547	GCB_15120	ocr2openGene	ALG
immune	GCB	rs63406760	chr12	123233754	rs1727332	ENSG00000130921	ENST00000366329	MTRFR	123232754	123233807	GCB_21072	openGene2openGene	ALG
immune	GCB	rs6938946	chr6	35298454	rs9380500	ENSG00000112039	ENST00000229769	FANCE	35297592	35298533	GCB_70279	openGene2openGene	SLE
immune	GCB	rs10876864	chr12	56042145	rs1131017	ENSG00000065357	ENST00000549629	DGKA	56041519	56042411	GCB_18725	openGene2openGene	ALG
immune	GCB	rs12156002	chr8	128150801	rs13279159	ENSG00000249859	ENST00000670714	PVT1	128150660	128152128	GCB_83469	openGene2openGene	SLE
immune	GCB	rs2017445	chr12	56041628	rs705704	ENSG00000185664	ENST00000548803	PMEL	56041519	56042411	GCB_18725	openGene2openGene	VIT
immune	GCB	rs10760123	chr9	120928863	rs7028641	ENSG00000243738	ENST00000462921	RN7SL181P	120928656	120929404	GCB_86915	openGene2openGene	ALG
immune	GCB	rs3197999	chr3	50515725	rs35694819	ENSG00000088543	ENST00000449241	C3orf18	50515489	50516341	GCB_53911	ocr2openGene	IBD
immune	GCB	rs72698115	chr1	154325898	rs1205591	ENSG00000143575	ENST00000435087	HAX1	154325384	154326046	GCB_4166	openGene2openGene	JIA
immune	GCB	rs1359062	chr1	192575969	rs7535818	ENSG00000116747	ENST00000432079	RO60	192575336	192575996	GCB_5585	openGene2openGene	MS
immune	GCB	rs694739	chr11	64284975	rs2510066	ENSG00000173264	ENST00000536667	GPR137	64284423	64286013	GCB_14063	openGene2openGene	MS
immune	GCB	rs35954981	chr12	9733365	rs10492165	ENSG00000173391	ENST00000543414	OLR1	9732881	9733432	GCB_17056	openGene2openGene	T1D
immune	GCB	rs1920296	chr3	121835005	rs72421117	ENSG00000180353	ENST00000497391	HCLS1	121834602	121835776	GCB_55788	openGene2openGene	MS
immune	GCB	rs2066819	chr12	56334216	rs2371494	ENSG00000135482	ENST00000551880	ZC3H10	56333300	56334483	GCB_18747	openGene2openGene	PSO
immune	GCB	rs2790159	chr10	58282426	rs2790188	ENSG00000108064	ENST00000487519	TFAM	58282377	58283099	GCB_9454	ocr2openGene	CRO
immune	GCB	rs1738074	chr6	159044945	rs1738074	ENSG00000271913	ENST00000669184	TAGAP-AS1	159044767	159045491	GCB_74218	openGene2openGene	CEL
immune	GCB	rs11611029	chr12	55974294	rs11171710	ENSG00000170439	ENST00000394252	METTL7B	55973439	55974552	GCB_18720	openGene2openGene	HT
immune	GCB	rs2066819	chr12	56300477	rs2695789	ENSG00000062485	ENST00000548041	CS	56299769	56300658	GCB_18744	openGene2openGene	PSO
immune	GCB	rs5743618	chr4	38857718	rs17616481	ENSG00000207944	ENST00000385209	MIR574	38857497	38858176	GCB_59557	openGene2openGene	ALG
immune	GCB	rs41263646	chr1	183590900	rs13306580	ENSG00000116698	ENST00000493045	SMG7	183589916	183591178	GCB_5408	openGene2openGene	SLE
immune	GCB	rs2066819	chr12	56300477	rs2695789	ENSG00000062485	ENST00000550044	CS	56299769	56300658	GCB_18744	openGene2openGene	PSO
immune	GCB	rs12445568	chr16	31033576	rs12445650	ENSG00000167394	ENST00000414399	ZNF668	31032666	31034472	GCB_30214	openGene2openGene	PSO
immune	GCB	rs8042861	chr15	90388131	rs2589940	ENSG00000140577	ENST00000268184	CRTC3	90387695	90389075	GCB_28783	openGene2openGene	MS
immune	GCB	rs13205210	chr6	34887971	rs1051115	ENSG00000124562	ENST00000374017	SNRPC	34887721	34888207	GCB_70271	openGene2openGene	SLE
immune	GCB	rs9926533	chr16	30958165	rs11643872	ENSG00000099364	ENST00000565690	FBXL19	30956989	30958508	GCB_30211	openGene2openGene	SLE
immune	GCB	rs9926533	chr16	31073073	rs11281612	ENSG00000099364	ENST00000565690	FBXL19	31072997	31074776	GCB_30215	openGene2openGene	SLE
immune	GCB	rs1701704	chr12	56041628	rs705704	ENSG00000185664	ENST00000549233	PMEL	56041519	56042411	GCB_18725	openGene2openGene	T1D
immune	GCB	rs250308	chr5	119355998	rs3797339	ENSG00000172869	ENST00000503802	DMXL1	119355583	119356635	GCB_66234	openGene2openGene	ALG
immune	GCB	rs10174949	chr2	8302118	rs10174949	ENSG00000235092	ENST00000661063	ID2-AS1	8301818	8302516	GCB_39504	ocr2openGene	ALG
immune	GCB	rs4690229	chr4	986676	rs4690220	ENSG00000145214	ENST00000509465	DGKQ	986643	987593	GCB_58622	openGene2openGene	SLE
immune	GCB	rs12156002	chr8	128163214	rs4733843	ENSG00000221261	ENST00000408334	MIR1208	128162702	128163456	GCB_83471	ocr2openGene	SLE
immune	GCB	rs7204270	chr16	30183519	rs930392	ENSG00000179958	ENST00000568973	DCTPP1	30183234	30184687	GCB_30150	openGene2openGene	MS
immune	GCB	rs694739	chr11	64340005	rs479777	ENSG00000002330	ENST00000309032	BAD	64339936	64341161	GCB_14068	openGene2openGene	MS
immune	GCB	rs12156002	chr8	128162799	rs13276381	ENSG00000221261	ENST00000408334	MIR1208	128162702	128163456	GCB_83471	ocr2openGene	SLE
immune	GCB	rs13018977	chr2	241316415	rs13006939	ENSG00000122085	ENST00000241527	MTERF4	241314864	241316657	GCB_47359	openGene2openGene	T1D
immune	GCB	rs2066819	chr12	56300477	rs2695789	ENSG00000062485	ENST00000550700	CS	56299769	56300658	GCB_18744	openGene2openGene	PSO
immune	GCB	rs2066819	chr12	56334353	rs79824801	ENSG00000170581	ENST00000651078	STAT2	56333300	56334483	GCB_18747	openGene2openGene	PSO
immune	GCB	rs694739	chr11	64284975	rs2510066	ENSG00000002330	ENST00000544271	BAD	64284423	64286013	GCB_14063	openGene2openGene	MS
immune	GCB	rs694739	chr11	64284975	rs2510066	ENSG00000002330	ENST00000309032	BAD	64284423	64286013	GCB_14063	openGene2openGene	MS
immune	GCB	rs694739	chr11	64285685	rs887314	ENSG00000002330	ENST00000544785	BAD	64284423	64286013	GCB_14063	openGene2openGene	MS
immune	GCB	rs12445568	chr16	30958236	rs62055866	ENSG00000167394	ENST00000300849	ZNF668	30956989	30958508	GCB_30211	openGene2openGene	PSO
immune	GCB	rs34779708	chr10	35149409	rs12761675	ENSG00000108094	ENST00000374748	CUL2	35149101	35149939	GCB_9001	openGene2openGene	IBD
immune	GCB	rs1534154	chr3	119628007	chr3:119628007:T:TG	ENSG00000144843	ENST00000478927	ADPRH	119627490	119628310	GCB_55710	ocr2openGene	SLE
immune	GCB	rs1813006	chr4	101791385	rs7683892	ENSG00000254531	ENST00000529296	FLJ20021	101790341	101791523	GCB_61206	openGene2openGene	CRO
immune	GCB	rs17664743	chr7	50212855	rs56377625	ENSG00000185811	ENST00000492782	IKZF1	50212652	50213853	GCB_76557	ocr2openGene	ALG
immune	GCB	rs60920700	chr3	119559621	rs16829980	ENSG00000144843	ENST00000471850	ADPRH	119559499	119560038	GCB_55701	openGene2openGene	VIT
immune	GCB	rs60920700	chr3	119562789	rs867234	ENSG00000113845	ENST00000466984	TIMMDC1	119562310	119563096	GCB_55702	openGene2openGene	VIT
immune	GCB	rs2066819	chr12	56334353	rs79824801	ENSG00000170581	ENST00000651915	STAT2	56333300	56334483	GCB_18747	openGene2openGene	PSO
immune	GCB	rs2066819	chr12	56334353	rs79824801	ENSG00000062485	ENST00000550044	CS	56333300	56334483	GCB_18747	openGene2openGene	PSO
immune	GCB	rs11714843	chr3	119498465	rs2280670	ENSG00000183833	ENST00000273390	CFAP91	119498099	119499014	GCB_55693	openGene2openGene	JIA
immune	GCB	rs2017445	chr12	56041720	rs705705	ENSG00000229117	ENST00000546485	RPL41	56041519	56042411	GCB_18725	openGene2openGene	VIT
immune	GCB	rs61839660	chr10	6052734	rs61839660	ENSG00000196372	ENST00000479033	ASB13	6052494	6053141	GCB_8011	ocr2openGene	T1D
immune	GCB	rs2066819	chr12	56333921	rs80317430	ENSG00000257727	ENST00000551286	CNPY2	56333300	56334483	GCB_18747	openGene2openGene	PSO
immune	GCB	rs12156002	chr8	128174302	rs7826019	ENSG00000249859	ENST00000522414	PVT1	128174167	128174673	GCB_83474	ocr2openGene	SLE
immune	GCB	rs2816316	chr1	192575665	rs2984920	ENSG00000127074	ENST00000462955	RGS13	192575336	192575996	GCB_5585	openGene2openGene	CEL
immune	GCB	rs59716545	chr17	39864166	rs1453559	ENSG00000264968	ENST00000578802	ENSG00000264968	39864096	39864560	GCB_32927	openGene2openGene	RA
immune	GCB	rs12156002	chr8	128173750	rs6470606	ENSG00000249859	ENST00000668215	PVT1	128173695	128174001	GCB_83473	ocr2openGene	SLE
immune	GCB	rs3091307	chr5	132656717	rs1881457	ENSG00000164404	ENST00000378673	GDF9	132655843	132656807	GCB_66728	openGene2openGene	ALG
immune	GCB	rs10876864	chr12	56042145	rs1131017	ENSG00000135392	ENST00000546957	DNAJC14	56041519	56042411	GCB_18725	openGene2openGene	ALG
immune	GCB	rs56750287	chr17	39756124	rs12946510	ENSG00000161405	ENST00000623724	IKZF3	39755614	39756624	GCB_32919	ocr2openGene	T1D
immune	GCB	rs12365699	chr11	118872629	rs4936444	ENSG00000110367	ENST00000526070	DDX6	118872337	118872739	GCB_15898	ocr2openGene	ALG
immune	GCB	rs56750287	chr17	39756124	rs12946510	ENSG00000161405	ENST00000346872	IKZF3	39755614	39756624	GCB_32919	ocr2openGene	T1D
immune	GCB	rs2038255	chr14	35122110	rs28365850	ENSG00000100906	ENST00000555371	NFKBIA	35121666	35122878	GCB_24214	openGene2openGene	ECZ
immune	GCB	rs1048990	chr14	35122110	rs28365850	ENSG00000258704	ENST00000693002	SRP54-AS1	35121666	35122878	GCB_24214	openGene2openGene	ALG
immune	GCB	rs1048990	chr14	35122110	rs28365850	ENSG00000258704	ENST00000689842	SRP54-AS1	35121666	35122878	GCB_24214	openGene2openGene	ALG
immune	GCB	rs1048990	chr14	35292469	rs1048990	ENSG00000258704	ENST00000693002	SRP54-AS1	35291901	35292860	GCB_24220	openGene2openGene	ALG
immune	GCB	rs2038255	chr14	35122110	rs28365850	ENSG00000100906	ENST00000216797	NFKBIA	35121666	35122878	GCB_24214	openGene2openGene	ECZ
immune	GCB	rs60131261	chr6	30061023	rs9295829	ENSG00000204623	ENST00000448093	ZNRD1ASP	30060525	30061975	GCB_69970	openGene2openGene	VIT
immune	GCB	rs13153019	chr5	177357438	rs4976688	ENSG00000113758	ENST00000477391	DBN1	177357193	177358363	GCB_68400	openGene2openGene	ALG
immune	GCB	rs2066819	chr12	56334216	rs2371494	ENSG00000257727	ENST00000551720	CNPY2	56333300	56334483	GCB_18747	openGene2openGene	PSO
immune	GCB	rs7187776	chr16	28824359	rs149808056	ENSG00000177548	ENST00000564579	RABEP2	28822526	28824556	GCB_30091	openGene2openGene	T1D
immune	GCB	rs5743618	chr4	38783057	rs10034903	ENSG00000174125	ENST00000308979	TLR1	38782841	38783161	GCB_59548	openGene2openGene	ALG
immune	GCB	rs12156002	chr8	128162799	rs13276381	ENSG00000249859	ENST00000666080	PVT1	128162702	128163456	GCB_83471	ocr2openGene	SLE
immune	GCB	rs2066819	chr12	56334353	rs79824801	ENSG00000181852	ENST00000552244	RNF41	56333300	56334483	GCB_18747	openGene2openGene	PSO
immune	GCB	rs10760123	chr9	120905755	rs10435843	ENSG00000119403	ENST00000487555	PHF19	120904942	120905821	GCB_86912	ocr2openGene	ALG
immune	GCB	rs1048990	chr14	35292469	rs1048990	ENSG00000258704	ENST00000690001	SRP54-AS1	35291901	35292860	GCB_24220	openGene2openGene	ALG
immune	GCB	rs2017445	chr12	56041720	rs705705	ENSG00000144785	ENST00000548360	ENSG00000144785	56041519	56042411	GCB_18725	openGene2openGene	VIT
immune	GCB	rs2466028	chr8	127196837	rs2456455	ENSG00000254166	ENST00000641411	CASC19	127196646	127197362	GCB_83410	openGene2openGene	GD
immune	GCB	rs9611565	chr22	41413633	rs202635	ENSG00000100412	ENST00000678454	ACO2	41413298	41414706	GCB_51671	ocr2openGene	VIT
immune	GCB	rs36014129	chr6	26189128	rs13204572	ENSG00000158406	ENST00000634956	H4C8	26188354	26189383	GCB_69743	openGene2openGene	SLE
immune	GCB	rs12445568	chr16	31033362	rs58726213	ENSG00000167394	ENST00000394983	ZNF668	31032666	31034472	GCB_30214	openGene2openGene	PSO
immune	GCB	rs13018977	chr2	241316415	rs13006939	ENSG00000115687	ENST00000358649	PASK	241314864	241316657	GCB_47359	openGene2openGene	T1D
immune	GCB	rs6738825	chr2	197805147	rs770658	ENSG00000152430	ENST00000430004	BOLL	197804207	197805455	GCB_45648	openGene2openGene	SLE
immune	GCB	rs57095329	chr5	160467840	rs57095329	ENSG00000164609	ENST00000521190	SLU7	160467413	160468385	GCB_67968	openGene2openGene	SLE
immune	GCB	rs17323934	chr7	26864711	rs17323934	ENSG00000122566	ENST00000677339	HNRNPA2B1	26863561	26865200	GCB_75586	openGene2openGene	T1D
immune	GCB	rs444210	chr6	166957622	rs2149085	ENSG00000227598	ENST00000444102	ENSG00000227598	166956078	166957644	GCB_74438	openGene2openGene	CRO
immune	GCB	rs9355260	chr6	159107100	rs7748054	ENSG00000164691	ENST00000338313	TAGAP	159106531	159107184	GCB_74232	openGene2openGene	MS
immune	GCB	rs9355260	chr6	159114746	rs62431953	ENSG00000164691	ENST00000367066	TAGAP	159114631	159114879	GCB_74234	ocr2openGene	MS
immune	GCB	rs9355260	chr6	159116317	rs6455621	ENSG00000164691	ENST00000642909	TAGAP	159116248	159116707	GCB_74235	ocr2openGene	MS
immune	GCB	rs3197999	chr3	49358927	rs3811699	ENSG00000188315	ENST00000479673	C3orf62	49357852	49359059	GCB_53847	openGene2openGene	IBD
immune	GCB	rs444210	chr6	166956409	rs1044059	ENSG00000227598	ENST00000444102	ENSG00000227598	166956078	166957644	GCB_74438	openGene2openGene	CRO
immune	GCB	rs1738074	chr6	159044945	rs1738074	ENSG00000092820	ENST00000337147	EZR	159044767	159045491	GCB_74218	openGene2openGene	CEL
immune	GCB	rs1738074	chr6	159044945	rs1738074	ENSG00000092820	ENST00000367075	EZR	159044767	159045491	GCB_74218	openGene2openGene	CEL
immune	GCB	rs2233424	chr6	44265240	rs2233433	ENSG00000157593	ENST00000495706	SLC35B2	44264834	44265809	GCB_70732	ocr2openGene	RA
immune	GCB	rs9611565	chr22	41414166	rs132920	ENSG00000100412	ENST00000216254	ACO2	41413298	41414706	GCB_51671	ocr2openGene	VIT
immune	GCB	rs7512552	chr1	150487216	rs3840449	ENSG00000143382	ENST00000483335	ADAMTSL4	150487084	150487693	GCB_4013	openGene2openGene	ECZ
immune	GCB	rs11643872	chr16	30958165	rs11643872	ENSG00000103496	ENST00000394998	STX4	30956989	30958508	GCB_30211	openGene2openGene	GD
immune	GCB	rs9355260	chr6	159107100	rs7748054	ENSG00000271913	ENST00000668318	TAGAP-AS1	159106531	159107184	GCB_74232	openGene2openGene	MS
immune	GCB	rs62149416	chr2	60881694	rs67574266	ENSG00000162928	ENST00000444100	PEX13	60880602	60881931	GCB_41336	openGene2openGene	PSO
immune	GCB	rs12156002	chr8	128174179	rs7825733	ENSG00000221176	ENST00000408249	MIR1207	128174167	128174673	GCB_83474	ocr2openGene	SLE
immune	GCB	rs2283792	chr22	21867813	rs9610505	ENSG00000100027	ENST00000403503	YPEL1	21867068	21868330	GCB_50879	openGene2openGene	MS
immune	GCB	rs7187776	chr16	28880144	rs8055138	ENSG00000168488	ENST00000325215	ATXN2L	28879460	28880531	GCB_30094	openGene2openGene	T1D
immune	GCB	rs17323934	chr7	26865151	rs73069540	ENSG00000106004	ENST00000222726	HOXA5	26863561	26865200	GCB_75586	openGene2openGene	T1D
immune	GCB	rs12156002	chr8	128150801	rs13279159	ENSG00000249859	ENST00000664299	PVT1	128150660	128152128	GCB_83469	openGene2openGene	SLE
immune	GCB	rs10876864	chr12	56042145	rs1131017	ENSG00000065357	ENST00000547535	DGKA	56041519	56042411	GCB_18725	openGene2openGene	ALG
immune	GCB	rs6738825	chr2	197805147	rs770658	ENSG00000152430	ENST00000696103	BOLL	197804207	197805455	GCB_45648	openGene2openGene	SLE
immune	GCB	rs1920296	chr3	121835005	rs72421117	ENSG00000180353	ENST00000481314	HCLS1	121834602	121835776	GCB_55788	openGene2openGene	MS
immune	GCB	rs2790159	chr10	58283096	rs11335426	ENSG00000108064	ENST00000487519	TFAM	58282377	58283099	GCB_9454	ocr2openGene	CRO
immune	GCB	rs10174949	chr2	8302417	rs891058	ENSG00000235092	ENST00000433592	ID2-AS1	8301818	8302516	GCB_39504	ocr2openGene	ALG
immune	GCB	rs27293	chr5	96958225	rs2351010	ENSG00000247121	ENST00000665421	ENSG00000247121	96957506	96958748	GCB_65679	openGene2openGene	JIA
immune	GCB	rs5743618	chr4	38805206	rs5743557	ENSG00000174123	ENST00000622002	TLR10	38804207	38805360	GCB_59550	openGene2openGene	ALG
immune	GCB	rs4810485	chr20	46111557	rs6074022	ENSG00000101017	ENST00000695672	CD40	46111231	46111676	GCB_48917	ocr2openGene	MS
immune	GCB	rs5743618	chr4	38805230	rs118034493	ENSG00000121895	ENST00000372489	TMEM156	38804207	38805360	GCB_59550	openGene2openGene	ALG
immune	GCB	rs5758343	chr22	41381554	rs9607799	ENSG00000100410	ENST00000216252	PHF5A	41381085	41382561	GCB_51669	openGene2openGene	ALG
immune	GCB	rs13136820	chr4	40305547	rs13136820	ENSG00000168421	ENST00000514839	RHOH	40305250	40305810	GCB_59634	ocr2openGene	VIT
immune	GCB	rs13136820	chr4	40305547	rs13136820	ENSG00000168421	ENST00000505618	RHOH	40305250	40305810	GCB_59634	ocr2openGene	VIT
immune	GCB	rs5743618	chr4	38804841	rs74288437	ENSG00000121895	ENST00000372489	TMEM156	38804207	38805360	GCB_59550	openGene2openGene	ALG
immune	GCB	rs2038255	chr14	35122110	rs28365850	ENSG00000165410	ENST00000556161	CFL2	35121666	35122878	GCB_24214	openGene2openGene	ECZ
immune	GCB	rs4252665	chr17	39756015	rs77013147	ENSG00000161405	ENST00000583368	IKZF3	39755614	39756624	GCB_32919	ocr2openGene	SLE
immune	GCB	rs9611565	chr22	41413619	rs202634	ENSG00000100412	ENST00000677698	ACO2	41413298	41414706	GCB_51671	ocr2openGene	VIT
immune	GCB	rs36014129	chr6	26189128	rs13204572	ENSG00000265565	ENST00000584253	MIR3143	26188354	26189383	GCB_69743	openGene2openGene	SLE
immune	GCB	rs9611565	chr22	41381879	rs2234058	ENSG00000100417	ENST00000472620	PMM1	41381085	41382561	GCB_51669	openGene2openGene	VIT
immune	GCB	rs11611029	chr12	55974294	rs11171710	ENSG00000123374	ENST00000354056	CDK2	55973439	55974552	GCB_18720	openGene2openGene	HT
immune	GCB	rs11675538	chr2	65436024	rs11126037	ENSG00000198369	ENST00000440972	SPRED2	65435725	65437189	GCB_41570	openGene2openGene	UC
immune	GCB	rs12232003	chr12	53180847	rs59218377	ENSG00000182544	ENST00000551660	MFSD5	53180023	53181365	GCB_18558	openGene2openGene	T1D
immune	GCB	rs4976646	chr5	177357447	rs4976689	ENSG00000146094	ENST00000500323	DOK3	177357193	177358363	GCB_68400	openGene2openGene	MS
immune	GCB	rs5743618	chr4	38804321	rs17578127	ENSG00000231160	ENST00000669118	KLF3-AS1	38804207	38805360	GCB_59550	openGene2openGene	ALG
immune	GCB	rs11246217	chr11	575800	rs34793529	ENSG00000247095	ENST00000528245	MIR210HG	575421	576768	GCB_12147	openGene2openGene	SLE
immune	GCB	rs5743618	chr4	38804362	rs59480104	ENSG00000231160	ENST00000669118	KLF3-AS1	38804207	38805360	GCB_59550	openGene2openGene	ALG
immune	GCB	rs7187776	chr16	28846324	rs7187776	ENSG00000196296	ENST00000562185	ATP2A1	28846070	28846903	GCB_30092	openGene2openGene	T1D
immune	GCB	rs13153019	chr5	177357438	rs4976688	ENSG00000146094	ENST00000500323	DOK3	177357193	177358363	GCB_68400	openGene2openGene	ALG
immune	GCB	rs13153019	chr5	177357611	rs4075959	ENSG00000146094	ENST00000500323	DOK3	177357193	177358363	GCB_68400	openGene2openGene	ALG
immune	GCB	rs5743618	chr4	38804579	rs5743560	ENSG00000121895	ENST00000495029	TMEM156	38804207	38805360	GCB_59550	openGene2openGene	ALG
immune	GCB	rs6716355	chr2	181305318	rs17365411	ENSG00000115232	ENST00000397033	ITGA4	181305203	181306161	GCB_45080	openGene2openGene	MS
immune	GCB	rs13153019	chr5	177357611	rs4075959	ENSG00000146094	ENST00000506493	DOK3	177357193	177358363	GCB_68400	openGene2openGene	ALG
immune	GCB	rs28449958	chr16	28507775	rs153109	ENSG00000188603	ENST00000569030	CLN3	28507715	28508460	GCB_30085	openGene2openGene	IBD
immune	GCB	rs80262450	chr18	12885578	rs35923716	ENSG00000101639	ENST00000507064	CEP192	12885562	12885883	GCB_34987	openGene2openGene	IBD
immune	GCB	rs13153019	chr5	177357511	rs4075958	ENSG00000169230	ENST00000511309	PRELID1	177357193	177358363	GCB_68400	openGene2openGene	ALG
immune	GCB	rs5758343	chr22	41381879	rs2234058	ENSG00000100412	ENST00000678269	ACO2	41381085	41382561	GCB_51669	openGene2openGene	ALG
immune	GCB	rs9611565	chr22	41381237	rs2234052	ENSG00000100413	ENST00000432789	POLR3H	41381085	41382561	GCB_51669	openGene2openGene	VIT
immune	GCB	rs13153019	chr5	177357438	rs4976688	ENSG00000169230	ENST00000510797	PRELID1	177357193	177358363	GCB_68400	openGene2openGene	ALG
immune	GCB	rs9611565	chr22	41381311	rs2234053	ENSG00000100413	ENST00000432789	POLR3H	41381085	41382561	GCB_51669	openGene2openGene	VIT
immune	GCB	rs5743618	chr4	38805230	rs118034493	ENSG00000174123	ENST00000507953	TLR10	38804207	38805360	GCB_59550	openGene2openGene	ALG
immune	GCB	rs2066819	chr12	56334216	rs2371494	ENSG00000166888	ENST00000555849	STAT6	56333300	56334483	GCB_18747	openGene2openGene	PSO
immune	GCB	rs11154801	chr6	135497759	rs13197384	ENSG00000118513	ENST00000616088	MYB	135497264	135498130	GCB_73136	openGene2openGene	MS
immune	GCB	rs2265189	chr10	30434902	rs306589	ENSG00000107951	ENST00000263063	MTPAP	30433127	30434905	GCB_8832	openGene2openGene	CRO
immune	GCB	rs5743618	chr4	38804814	rs200232721	ENSG00000121895	ENST00000344606	TMEM156	38804207	38805360	GCB_59550	openGene2openGene	ALG
immune	GCB	rs250308	chr5	119355998	rs3797339	ENSG00000145779	ENST00000504771	TNFAIP8	119355583	119356635	GCB_66234	openGene2openGene	ALG
immune	GCB	rs250308	chr5	119355998	rs3797339	ENSG00000145779	ENST00000388882	TNFAIP8	119355583	119356635	GCB_66234	openGene2openGene	ALG
immune	GCB	rs2066819	chr12	56333921	rs80317430	ENSG00000166888	ENST00000555849	STAT6	56333300	56334483	GCB_18747	openGene2openGene	PSO
immune	GCB	rs9989735	chr2	230233763	rs1946410	ENSG00000067066	ENST00000409112	SP100	230233725	230233901	GCB_46876	ocr2openGene	MS
immune	GCB	rs9611565	chr22	41381879	rs2234058	ENSG00000100412	ENST00000466237	ACO2	41381085	41382561	GCB_51669	openGene2openGene	VIT
immune	GCB	rs7207591	chr17	42276943	rs4029774	ENSG00000168610	ENST00000678913	STAT3	42275578	42277040	GCB_33045	openGene2openGene	ALG
immune	GCB	rs12156002	chr8	128163214	rs4733843	ENSG00000278324	ENST00000620853	ENSG00000278324	128162702	128163456	GCB_83471	ocr2openGene	SLE
immune	GCB	rs7130753	chr11	111602364	rs59921976	ENSG00000137720	ENST00000528125	C11orf1	111601824	111603205	GCB_15622	openGene2openGene	ALG
immune	GCB	rs9611565	chr22	41381237	rs2234052	ENSG00000100413	ENST00000355209	POLR3H	41381085	41382561	GCB_51669	openGene2openGene	VIT
immune	GCB	rs663743	chr11	64284975	rs2510066	ENSG00000173264	ENST00000536667	GPR137	64284423	64286013	GCB_14063	openGene2openGene	T1D
immune	GCB	rs3801810	chr7	26864042	rs73069539	ENSG00000122566	ENST00000678449	HNRNPA2B1	26863561	26865200	GCB_75586	openGene2openGene	CRO
immune	GCB	rs8054198	chr16	10944503	rs8054198	ENSG00000263080	ENST00000572913	ENSG00000263080	10944260	10944994	GCB_29537	openGene2openGene	SLE
immune	GCB	rs9989735	chr2	230225228	rs10209615	ENSG00000067066	ENST00000409824	SP100	230225222	230226595	GCB_46875	openGene2openGene	MS
immune	GCB	rs9989735	chr2	230226508	rs13397985	ENSG00000067066	ENST00000409897	SP100	230225222	230226595	GCB_46875	openGene2openGene	MS
immune	GCB	rs9611565	chr22	41381311	rs2234053	ENSG00000100413	ENST00000355209	POLR3H	41381085	41382561	GCB_51669	openGene2openGene	VIT
immune	GCB	rs1170436	chr16	68540042	rs1182968	ENSG00000168802	ENST00000522497	CHTF8	68538835	68540298	GCB_30893	openGene2openGene	SLE
immune	GCB	rs11154801	chr6	135497759	rs13197384	ENSG00000118513	ENST00000534044	MYB	135497264	135498130	GCB_73136	openGene2openGene	MS
immune	GCB	rs11246217	chr11	575800	rs34793529	ENSG00000023191	ENST00000397614	RNH1	575421	576768	GCB_12147	openGene2openGene	SLE
immune	GCB	rs663743	chr11	64284975	rs2510066	ENSG00000149761	ENST00000441250	NUDT22	64284423	64286013	GCB_14063	openGene2openGene	T1D
immune	GCB	rs33993564	chr5	150847024	rs10058943	ENSG00000132912	ENST00000521093	DCTN4	150846915	150847456	GCB_67521	openGene2openGene	IBD
immune	GCB	rs773125	chr12	56042145	rs1131017	ENSG00000182796	ENST00000635977	TMEM198B	56041519	56042411	GCB_18725	openGene2openGene	RA
immune	GCB	rs33993564	chr5	150847337	rs17111376	ENSG00000132912	ENST00000519313	DCTN4	150846915	150847456	GCB_67521	openGene2openGene	IBD
immune	GCB	rs28449958	chr16	28880144	rs8055138	ENSG00000168488	ENST00000562867	ATXN2L	28879460	28880531	GCB_30094	openGene2openGene	IBD
immune	GCB	rs921650	chr17	39926554	rs12603332	ENSG00000161405	ENST00000394189	IKZF3	39926492	39928194	GCB_32930	openGene2openGene	ALG
immune	GCB	rs34779708	chr10	35127585	rs12765038	ENSG00000095794	ENST00000473940	CREM	35126393	35127801	GCB_8997	openGene2openGene	IBD
immune	GCB	rs12421615	chr11	64285685	rs887314	ENSG00000173486	ENST00000535135	FKBP2	64284423	64286013	GCB_14063	openGene2openGene	VIT
immune	GCB	rs34779708	chr10	35126627	rs4934730	ENSG00000095794	ENST00000473940	CREM	35126393	35127801	GCB_8997	openGene2openGene	IBD
immune	GCB	rs3197999	chr3	50299601	rs34136796	ENSG00000114383	ENST00000417867	TUSC2	50298780	50299912	GCB_53898	openGene2openGene	IBD
immune	GCB	rs112006329	chr11	575800	rs34793529	ENSG00000185507	ENST00000531912	IRF7	575421	576768	GCB_12147	openGene2openGene	SLE
immune	GCB	rs61759532	chr17	7337072	rs61759532	ENSG00000181885	ENST00000573745	CLDN7	7336112	7337247	GCB_31984	openGene2openGene	T1D
immune	GCB	rs11719975	chr3	18758455	rs9849016	ENSG00000228956	ENST00000626217	SATB1-AS1	18758135	18758456	GCB_52682	ocr2openGene	MS
immune	GCB	rs61759532	chr17	7337072	rs61759532	ENSG00000181885	ENST00000397317	CLDN7	7336112	7337247	GCB_31984	openGene2openGene	T1D
immune	GCB	rs2017445	chr12	55996852	rs59877680	ENSG00000185664	ENST00000550590	PMEL	55996818	55997552	GCB_18723	openGene2openGene	VIT
immune	GCB	rs9611565	chr22	41414166	rs132920	ENSG00000100412	ENST00000678454	ACO2	41413298	41414706	GCB_51671	ocr2openGene	VIT
immune	GCB	rs12156002	chr8	128150801	rs13279159	ENSG00000249859	ENST00000657384	PVT1	128150660	128152128	GCB_83469	openGene2openGene	SLE
immune	GCB	rs11246217	chr11	575800	rs34793529	ENSG00000185507	ENST00000531912	IRF7	575421	576768	GCB_12147	openGene2openGene	SLE
immune	GCB	rs13018977	chr2	241316415	rs13006939	ENSG00000115687	ENST00000403638	PASK	241314864	241316657	GCB_47359	openGene2openGene	T1D
immune	GCB	rs34779708	chr10	35126540	rs16935880	ENSG00000095794	ENST00000344351	CREM	35126393	35127801	GCB_8997	openGene2openGene	IBD
immune	GCB	rs34779708	chr10	35127585	rs12765038	ENSG00000095794	ENST00000344351	CREM	35126393	35127801	GCB_8997	openGene2openGene	IBD
immune	GCB	rs11714843	chr3	119498465	rs2280670	ENSG00000138495	ENST00000486606	COX17	119498099	119499014	GCB_55693	openGene2openGene	JIA
immune	GCB	rs58763752	chr10	32957868	rs1187075	ENSG00000150093	ENST00000677310	ITGB1	32957352	32958745	GCB_8929	openGene2openGene	T1D
immune	GCB	rs7705826	chr5	132395115	rs274548	ENSG00000197536	ENST00000337752	IRF1-AS1	132394506	132395138	GCB_66700	ocr2openGene	CRO
immune	GCB	rs10876864	chr12	56042145	rs1131017	ENSG00000185664	ENST00000449260	PMEL	56041519	56042411	GCB_18725	openGene2openGene	ALG
immune	GCB	rs7187776	chr16	28846324	rs7187776	ENSG00000168488	ENST00000382686	ATXN2L	28846070	28846903	GCB_30092	openGene2openGene	T1D
immune	GCB	rs12128789	chr1	212699732	rs2202683	ENSG00000203705	ENST00000532324	TATDN3	212699064	212700906	GCB_6473	openGene2openGene	T1D
immune	GCB	rs41263646	chr1	183590900	rs13306580	ENSG00000116698	ENST00000419169	SMG7	183589916	183591178	GCB_5408	openGene2openGene	SLE
immune	GCB	rs10876864	chr12	56042145	rs1131017	ENSG00000065357	ENST00000547324	DGKA	56041519	56042411	GCB_18725	openGene2openGene	ALG
immune	GCB	rs2017445	chr12	56041628	rs705704	ENSG00000135414	ENST00000546799	GDF11	56041519	56042411	GCB_18725	openGene2openGene	VIT
immune	GCB	rs112006329	chr11	575800	rs34793529	ENSG00000185507	ENST00000330243	IRF7	575421	576768	GCB_12147	openGene2openGene	SLE
immune	GCB	rs3801810	chr7	26864042	rs73069539	ENSG00000122565	ENST00000409747	CBX3	26863561	26865200	GCB_75586	openGene2openGene	CRO
immune	GCB	rs2017445	chr12	55996852	rs59877680	ENSG00000185664	ENST00000548493	PMEL	55996818	55997552	GCB_18723	openGene2openGene	VIT
immune	GCB	rs10200159	chr2	55618001	rs34380337	ENSG00000162994	ENST00000466020	CLHC1	55617011	55618047	GCB_41163	openGene2openGene	VIT
immune	GCB	rs2910686	chr5	96958112	rs1363974	ENSG00000247121	ENST00000660209	ENSG00000247121	96957506	96958748	GCB_65679	openGene2openGene	PSO
immune	GCB	rs2066819	chr12	56333921	rs80317430	ENSG00000166888	ENST00000543873	STAT6	56333300	56334483	GCB_18747	openGene2openGene	PSO
immune	GCB	rs2196171	chr2	197805147	rs770658	ENSG00000152430	ENST00000486206	BOLL	197804207	197805455	GCB_45648	openGene2openGene	SLE
immune	GCB	rs773125	chr12	56042145	rs1131017	ENSG00000139579	ENST00000479016	NABP2	56041519	56042411	GCB_18725	openGene2openGene	RA
immune	GCB	rs8042861	chr15	90388131	rs2589940	ENSG00000140553	ENST00000418476	UNC45A	90387695	90389075	GCB_28783	openGene2openGene	MS
immune	GCB	rs2066819	chr12	56334474	chr12:56334474:GA:G	ENSG00000139613	ENST00000550164	SMARCC2	56333300	56334483	GCB_18747	openGene2openGene	PSO
immune	GCB	rs2017445	chr12	56041628	rs705704	ENSG00000139531	ENST00000552258	SUOX	56041519	56042411	GCB_18725	openGene2openGene	VIT
immune	GCB	rs1966115	chr8	78723734	rs2046338	ENSG00000104432	ENST00000379113	IL7	78723580	78724079	GCB_81915	openGene2openGene	SLE
immune	GCB	rs12128789	chr1	212699510	rs73079851	ENSG00000203705	ENST00000526997	TATDN3	212699064	212700906	GCB_6473	openGene2openGene	T1D
immune	GCB	rs17664743	chr7	50212812	rs57453899	ENSG00000235620	ENST00000440351	ENSG00000235620	50212652	50213853	GCB_76557	ocr2openGene	ALG
immune	GCB	rs2017445	chr12	56041628	rs705704	ENSG00000139531	ENST00000551841	SUOX	56041519	56042411	GCB_18725	openGene2openGene	VIT
immune	GCB	rs4690229	chr4	973551	rs113075206	ENSG00000127419	ENST00000507319	TMEM175	972724	973925	GCB_58620	openGene2openGene	SLE
immune	GCB	rs5758343	chr22	41381879	rs2234058	ENSG00000100403	ENST00000486331	ZC3H7B	41381085	41382561	GCB_51669	openGene2openGene	ALG
immune	GCB	rs2073167	chr22	41533171	rs2076198	ENSG00000100412	ENST00000677532	ACO2	41532776	41533551	GCB_51682	ocr2openGene	MS
immune	GCB	rs3091307	chr5	132655964	rs67006560	ENSG00000164405	ENST00000378665	UQCRQ	132655843	132656807	GCB_66728	openGene2openGene	ALG
immune	GCB	rs12128789	chr1	212699510	rs73079851	ENSG00000203705	ENST00000533650	TATDN3	212699064	212700906	GCB_6473	openGene2openGene	T1D
immune	GCB	rs28449958	chr16	28863801	rs7198606	ENSG00000168488	ENST00000568266	ATXN2L	28863185	28864227	GCB_30093	openGene2openGene	IBD
immune	GCB	rs11590283	chr1	1308516	rs61766198	ENSG00000160087	ENST00000466752	UBE2J2	1307739	1309033	GCB_37	openGene2openGene	SLE
immune	GCB	rs630923	chr11	118883644	rs630923	ENSG00000254478	ENST00000532177	ENSG00000254478	118883334	118884022	GCB_15900	openGene2openGene	CRO
immune	GCB	rs1031034	chr4	101347783	rs2850328	ENSG00000109332	ENST00000513098	UBE2D3	101346570	101348454	GCB_61192	openGene2openGene	VIT
immune	GCB	rs12142199	chr1	1308516	rs61766198	ENSG00000160087	ENST00000450390	UBE2J2	1307739	1309033	GCB_37	openGene2openGene	SLE
immune	GCB	rs7723899	chr5	96958112	rs1363974	ENSG00000164307	ENST00000296754	ERAP1	96957506	96958748	GCB_65679	openGene2openGene	CRO
immune	GCB	rs7723899	chr5	96958225	rs2351010	ENSG00000164307	ENST00000443439	ERAP1	96957506	96958748	GCB_65679	openGene2openGene	CRO
immune	GCB	rs2017445	chr12	56041628	rs705704	ENSG00000139579	ENST00000380198	NABP2	56041519	56042411	GCB_18725	openGene2openGene	VIT
immune	GCB	rs12128789	chr1	212699510	rs73079851	ENSG00000203705	ENST00000497768	TATDN3	212699064	212700906	GCB_6473	openGene2openGene	T1D
immune	GCB	rs17323934	chr7	26865151	rs73069540	ENSG00000272801	ENST00000498652	ENSG00000272801	26863561	26865200	GCB_75586	openGene2openGene	T1D
immune	GCB	rs5758343	chr22	41414166	rs132920	ENSG00000100412	ENST00000466237	ACO2	41413298	41414706	GCB_51671	ocr2openGene	ALG
immune	GCB	rs444210	chr6	166957483	rs2149083	ENSG00000213066	ENST00000476078	CEP43	166956078	166957644	GCB_74438	openGene2openGene	CRO
immune	GCB	rs444210	chr6	166957622	rs2149085	ENSG00000213066	ENST00000494781	CEP43	166956078	166957644	GCB_74438	openGene2openGene	CRO
immune	GCB	rs12445568	chr16	31033576	rs12445650	ENSG00000185947	ENST00000300870	ZNF267	31032666	31034472	GCB_30214	openGene2openGene	PSO
immune	GCB	rs79157249	chr11	118915273	rs79157249	ENSG00000278376	ENST00000610705	ENSG00000278376	118913481	118915374	GCB_15905	ocr2openGene	CRO
immune	GCB	rs444210	chr6	166957198	rs150189585	ENSG00000213066	ENST00000494781	CEP43	166956078	166957644	GCB_74438	openGene2openGene	CRO
immune	GCB	rs17323934	chr7	26864711	rs17323934	ENSG00000288962	ENST00000689370	ENSG00000288962	26863561	26865200	GCB_75586	openGene2openGene	T1D
immune	GCB	rs9355260	chr6	159116317	rs6455621	ENSG00000271913	ENST00000664321	TAGAP-AS1	159116248	159116707	GCB_74235	ocr2openGene	MS
immune	GCB	rs773125	chr12	56042145	rs1131017	ENSG00000139531	ENST00000546833	SUOX	56041519	56042411	GCB_18725	openGene2openGene	RA
immune	GCB	rs9355260	chr6	159116317	rs6455621	ENSG00000271913	ENST00000688282	TAGAP-AS1	159116248	159116707	GCB_74235	ocr2openGene	MS
immune	GCB	rs479844	chr11	65791795	rs10791824	ENSG00000172803	ENST00000533298	SNX32	65791643	65792311	GCB_14180	openGene2openGene	ALG
immune	GCB	rs78865465	chr12	55974117	rs75639074	ENSG00000135441	ENST00000548925	BLOC1S1	55973439	55974552	GCB_18720	openGene2openGene	T1D
immune	GCB	rs7723899	chr5	96896518	rs2548537	ENSG00000247121	ENST00000655392	ENSG00000247121	96896257	96897356	GCB_65674	openGene2openGene	CRO
immune	GCB	rs2066819	chr12	56334353	rs79824801	ENSG00000139613	ENST00000394023	SMARCC2	56333300	56334483	GCB_18747	openGene2openGene	PSO
immune	GCB	rs5743618	chr4	38805230	rs118034493	ENSG00000035928	ENST00000512275	RFC1	38804207	38805360	GCB_59550	openGene2openGene	ALG
immune	GCB	rs41263646	chr1	183590726	rs2333681	ENSG00000116698	ENST00000688051	SMG7	183589916	183591178	GCB_5408	openGene2openGene	SLE
immune	GCB	rs5758343	chr22	41381554	rs9607799	ENSG00000100413	ENST00000431534	POLR3H	41381085	41382561	GCB_51669	openGene2openGene	ALG
immune	GCB	rs41263646	chr1	183591061	rs4987079	ENSG00000116698	ENST00000688051	SMG7	183589916	183591178	GCB_5408	openGene2openGene	SLE
immune	GCB	rs13098911	chr3	46208517	rs34919616	ENSG00000160791	ENST00000292303	CCR5	46208142	46208697	GCB_53717	openGene2openGene	CEL
immune	GCB	rs10883723	chr10	102502871	rs2296590	ENSG00000171206	ENST00000462202	TRIM8	102501955	102503110	GCB_11159	openGene2openGene	ALG
immune	GCB	rs13098911	chr3	46208231	rs34423195	ENSG00000160791	ENST00000292303	CCR5	46208142	46208697	GCB_53717	openGene2openGene	CEL
immune	GCB	rs1194	chr6	35260055	rs4713844	ENSG00000198755	ENST00000490335	RPL10A	35258883	35260258	GCB_70276	openGene2openGene	SLE
immune	GCB	rs10883723	chr10	102503918	rs3818470	ENSG00000166197	ENST00000476468	NOLC1	102503668	102504112	GCB_11160	openGene2openGene	ALG
immune	GCB	rs3801810	chr7	26864042	rs73069539	ENSG00000106004	ENST00000222726	HOXA5	26863561	26865200	GCB_75586	openGene2openGene	CRO
immune	GCB	rs250308	chr5	119355086	rs3813308	ENSG00000133835	ENST00000508750	HSD17B4	119354982	119355180	GCB_66232	openGene2openGene	ALG
immune	GCB	rs5758343	chr22	41381554	rs9607799	ENSG00000100413	ENST00000355209	POLR3H	41381085	41382561	GCB_51669	openGene2openGene	ALG
immune	GCB	rs7552167	chr1	24187123	rs78312791	ENSG00000001461	ENST00000003912	NIPAL3	24187070	24187533	GCB_754	openGene2openGene	PSO
immune	GCB	rs7552167	chr1	24187278	rs4090311	ENSG00000001461	ENST00000475663	NIPAL3	24187070	24187533	GCB_754	openGene2openGene	PSO
immune	GCB	rs1048990	chr14	35292469	rs1048990	ENSG00000129515	ENST00000556162	SNX6	35291901	35292860	GCB_24220	openGene2openGene	ALG
immune	GCB	rs1048990	chr14	35292469	rs1048990	ENSG00000129515	ENST00000556712	SNX6	35291901	35292860	GCB_24220	openGene2openGene	ALG
immune	GCB	rs17668708	chr1	198671359	rs17668708	ENSG00000081237	ENST00000645247	PTPRC	198671154	198671549	GCB_5780	openGene2openGene	RA
immune	GCB	rs2066819	chr12	56334216	rs2371494	ENSG00000196465	ENST00000696001	MYL6B	56333300	56334483	GCB_18747	openGene2openGene	PSO
immune	GCB	rs2066819	chr12	56334353	rs79824801	ENSG00000196465	ENST00000696002	MYL6B	56333300	56334483	GCB_18747	openGene2openGene	PSO
immune	GCB	rs10876864	chr12	56042145	rs1131017	ENSG00000123374	ENST00000556146	CDK2	56041519	56042411	GCB_18725	openGene2openGene	ALG
immune	GCB	rs5758343	chr22	41413619	rs202634	ENSG00000100412	ENST00000678819	ACO2	41413298	41414706	GCB_51671	ocr2openGene	ALG
immune	GCB	rs5758343	chr22	41413633	rs202635	ENSG00000100412	ENST00000678819	ACO2	41413298	41414706	GCB_51671	ocr2openGene	ALG
immune	GCB	rs11755393	chr6	34792548	rs7752060	ENSG00000124562	ENST00000374018	SNRPC	34791451	34792741	GCB_70268	openGene2openGene	SLE
immune	GCB	rs61759532	chr17	7337072	rs61759532	ENSG00000161960	ENST00000577929	EIF4A1	7336112	7337247	GCB_31984	openGene2openGene	T1D
immune	GCB	rs2017445	chr12	55996852	rs59877680	ENSG00000185664	ENST00000550464	PMEL	55996818	55997552	GCB_18723	openGene2openGene	VIT
immune	GCB	rs2256814	chr20	63737253	rs1151623	ENSG00000197114	ENST00000477340	ZGPAT	63737099	63737748	GCB_49560	openGene2openGene	MS
immune	GCB	rs630923	chr11	118883644	rs630923	ENSG00000110367	ENST00000533239	DDX6	118883334	118884022	GCB_15900	openGene2openGene	CRO
immune	GCB	rs11755393	chr6	34792385	rs7769961	ENSG00000124562	ENST00000374018	SNRPC	34791451	34792741	GCB_70268	openGene2openGene	SLE
immune	GCB	rs78865465	chr12	55974117	rs75639074	ENSG00000258311	ENST00000257899	ENSG00000258311	55973439	55974552	GCB_18720	openGene2openGene	T1D
immune	GCB	rs630923	chr11	118883644	rs630923	ENSG00000110367	ENST00000620157	DDX6	118883334	118884022	GCB_15900	openGene2openGene	CRO
immune	GCB	rs4490209	chr2	100142823	rs11123810	ENSG00000232084	ENST00000441036	LINC01104	100141955	100142865	GCB_42474	ocr2openGene	T1D
immune	GCB	rs12156002	chr8	128150801	rs13279159	ENSG00000249859	ENST00000656491	PVT1	128150660	128152128	GCB_83469	openGene2openGene	SLE
immune	GCB	rs5743618	chr4	38805206	rs5743557	ENSG00000231160	ENST00000665931	KLF3-AS1	38804207	38805360	GCB_59550	openGene2openGene	ALG
immune	GCB	rs79157249	chr11	118926294	rs73575428	ENSG00000110367	ENST00000525082	DDX6	118926236	118926634	GCB_15907	openGene2openGene	CRO
immune	GCB	rs5743618	chr4	38804579	rs5743560	ENSG00000231160	ENST00000436901	KLF3-AS1	38804207	38805360	GCB_59550	openGene2openGene	ALG
immune	GCB	rs79157249	chr11	118926569	rs74584888	ENSG00000110367	ENST00000534980	DDX6	118926236	118926634	GCB_15907	openGene2openGene	CRO
immune	GCB	rs3748816	chr1	2642639	rs9970196	ENSG00000157916	ENST00000493207	RER1	2642402	2643575	GCB_108	ocr2openGene	CEL
immune	GCB	rs28414437	chr14	80996305	rs4903961	ENSG00000284959	ENST00000652775	ENSG00000284959	80996292	80996970	GCB_25656	ocr2openGene	GD
immune	GCB	rs60131261	chr6	30061023	rs9295829	ENSG00000204642	ENST00000606273	HLA-F	30060525	30061975	GCB_69970	openGene2openGene	VIT
immune	GCB	rs3748816	chr1	2642639	rs9970196	ENSG00000157916	ENST00000605895	RER1	2642402	2643575	GCB_108	ocr2openGene	CEL
immune	GCB	rs60131261	chr6	30061023	rs9295829	ENSG00000204642	ENST00000489502	HLA-F	30060525	30061975	GCB_69970	openGene2openGene	VIT
immune	GCB	rs28449958	chr16	28880144	rs8055138	ENSG00000213658	ENST00000395456	LAT	28879460	28880531	GCB_30094	openGene2openGene	IBD
immune	GCB	rs6938946	chr6	35298454	rs9380500	ENSG00000112039	ENST00000696264	FANCE	35297592	35298533	GCB_70279	openGene2openGene	SLE
immune	GCB	rs1194	chr6	35297641	rs4711414	ENSG00000112039	ENST00000696266	FANCE	35297592	35298533	GCB_70279	openGene2openGene	SLE
immune	GCB	rs1701704	chr12	55996852	rs705702	ENSG00000111540	ENST00000360299	RAB5B	55996818	55997552	GCB_18723	openGene2openGene	T1D
immune	GCB	rs28449958	chr16	28863801	rs7198606	ENSG00000169682	ENST00000567771	SPNS1	28863185	28864227	GCB_30093	openGene2openGene	IBD
immune	GCB	rs28449958	chr16	28824361	rs138159013	ENSG00000169682	ENST00000564476	SPNS1	28822526	28824556	GCB_30091	openGene2openGene	IBD
immune	GCB	rs28449958	chr16	28824361	rs138159013	ENSG00000196296	ENST00000563975	ATP2A1	28822526	28824556	GCB_30091	openGene2openGene	IBD
immune	GCB	rs61759532	chr17	7337072	rs61759532	ENSG00000129255	ENST00000575256	MPDU1	7336112	7337247	GCB_31984	openGene2openGene	T1D
immune	GCB	rs7705826	chr5	132395115	rs274548	ENSG00000197536	ENST00000407797	IRF1-AS1	132394506	132395138	GCB_66700	openGene2openGene	CRO
immune	GCB	rs7120737	chr11	47565510	rs11039300	ENSG00000213619	ENST00000524568	NDUFS3	47565028	47566294	GCB_13625	openGene2openGene	MS
immune	GCB	rs8042861	chr15	90388131	rs2589940	ENSG00000140553	ENST00000557212	UNC45A	90387695	90389075	GCB_28783	openGene2openGene	MS
immune	GCB	rs41263646	chr1	183590726	rs2333681	ENSG00000116701	ENST00000367536	NCF2	183589916	183591178	GCB_5408	openGene2openGene	SLE
immune	GCB	rs2910686	chr5	96958112	rs1363974	ENSG00000247121	ENST00000665421	ENSG00000247121	96957506	96958748	GCB_65679	openGene2openGene	PSO
immune	GCB	rs10200159	chr2	55617974	rs10200159	ENSG00000162994	ENST00000428621	CLHC1	55617011	55618047	GCB_41163	openGene2openGene	VIT
immune	GCB	rs13018977	chr2	241316415	rs13006939	ENSG00000006607	ENST00000479427	FARP2	241314864	241316657	GCB_47359	openGene2openGene	T1D
immune	GCB	rs2017445	chr12	56041720	rs705705	ENSG00000185664	ENST00000449260	PMEL	56041519	56042411	GCB_18725	openGene2openGene	VIT
immune	GCB	rs41263646	chr1	183591061	rs4987079	ENSG00000116698	ENST00000495321	SMG7	183589916	183591178	GCB_5408	openGene2openGene	SLE
immune	GCB	rs2017445	chr12	56041628	rs705704	ENSG00000170515	ENST00000303305	PA2G4	56041519	56042411	GCB_18725	openGene2openGene	VIT
immune	GCB	rs41263646	chr1	183589970	rs10911365	ENSG00000116698	ENST00000495321	SMG7	183589916	183591178	GCB_5408	openGene2openGene	SLE
immune	GCB	rs36014129	chr6	26044636	rs35506517	ENSG00000286522	ENST00000621411	H3C2	26043248	26044707	GCB_69729	openGene2openGene	SLE
immune	GCB	rs5743618	chr4	38805206	rs5743557	ENSG00000207944	ENST00000385209	MIR574	38804207	38805360	GCB_59550	openGene2openGene	ALG
immune	GCB	rs2790159	chr10	58282426	rs2790188	ENSG00000108064	ENST00000373899	TFAM	58282377	58283099	GCB_9454	ocr2openGene	CRO
immune	GCB	rs13153019	chr5	177357611	rs4075959	ENSG00000169228	ENST00000393610	RAB24	177357193	177358363	GCB_68400	openGene2openGene	ALG
immune	GCB	rs5743618	chr4	38806033	rs5743551	ENSG00000174130	ENST00000508254	TLR6	38805430	38806196	GCB_59551	openGene2openGene	ALG
immune	GCB	rs2066819	chr12	56333921	rs80317430	ENSG00000062485	ENST00000547298	CS	56333300	56334483	GCB_18747	openGene2openGene	PSO
immune	GCB	rs8042861	chr15	90388131	rs2589940	ENSG00000140577	ENST00000692149	CRTC3	90387695	90389075	GCB_28783	openGene2openGene	MS
immune	GCB	rs9926533	chr16	31073073	rs11281612	ENSG00000099364	ENST00000338343	FBXL19	31072997	31074776	GCB_30215	openGene2openGene	SLE
immune	GCB	rs4690229	chr4	973657	rs13137144	ENSG00000145214	ENST00000510286	DGKQ	972724	973925	GCB_58620	openGene2openGene	SLE
immune	GCB	rs2017445	chr12	56041628	rs705704	ENSG00000135404	ENST00000548898	CD63	56041519	56042411	GCB_18725	openGene2openGene	VIT
immune	GCB	rs13018977	chr2	241316415	rs13006939	ENSG00000122085	ENST00000476564	MTERF4	241314864	241316657	GCB_47359	openGene2openGene	T1D
immune	GCB	rs630923	chr11	118883644	rs630923	ENSG00000118181	ENST00000527791	RPS25	118883334	118884022	GCB_15900	openGene2openGene	CRO
immune	GCB	rs2066819	chr12	56300477	rs2695789	ENSG00000062485	ENST00000548849	CS	56299769	56300658	GCB_18744	openGene2openGene	PSO
immune	GCB	rs2066819	chr12	56300477	rs2695789	ENSG00000062485	ENST00000551430	CS	56299769	56300658	GCB_18744	openGene2openGene	PSO
immune	GCB	rs694739	chr11	64340263	rs663743	ENSG00000002330	ENST00000394531	BAD	64339936	64341161	GCB_14068	openGene2openGene	MS
immune	GCB	rs7204270	chr16	30183519	rs930392	ENSG00000179958	ENST00000568434	DCTPP1	30183234	30184687	GCB_30150	openGene2openGene	MS
immune	GCB	rs2066819	chr12	56333921	rs80317430	ENSG00000170581	ENST00000651301	STAT2	56333300	56334483	GCB_18747	openGene2openGene	PSO
immune	GCB	rs2066819	chr12	56334216	rs2371494	ENSG00000170581	ENST00000651078	STAT2	56333300	56334483	GCB_18747	openGene2openGene	PSO
immune	GCB	rs2066819	chr12	56333921	rs80317430	ENSG00000170581	ENST00000651078	STAT2	56333300	56334483	GCB_18747	openGene2openGene	PSO
immune	GCB	rs7187776	chr16	28880144	rs8055138	ENSG00000213658	ENST00000566270	LAT	28879460	28880531	GCB_30094	openGene2openGene	T1D
immune	GCB	rs13018977	chr2	241316415	rs13006939	ENSG00000122085	ENST00000439144	MTERF4	241314864	241316657	GCB_47359	openGene2openGene	T1D
immune	GCB	rs34779708	chr10	35149409	rs12761675	ENSG00000108094	ENST00000691858	CUL2	35149101	35149939	GCB_9001	openGene2openGene	IBD
immune	GCB	rs13136820	chr4	40305547	rs13136820	ENSG00000168421	ENST00000514839	RHOH	40305250	40305810	GCB_59634	ocr2openGene	GD
immune	GCB	rs5758343	chr22	41381879	rs2234058	ENSG00000100412	ENST00000677532	ACO2	41381085	41382561	GCB_51669	openGene2openGene	ALG
immune	GCB	rs12946510	chr17	39756124	rs12946510	ENSG00000161405	ENST00000394189	IKZF3	39755614	39756624	GCB_32919	ocr2openGene	MS
immune	GCB	rs2304206	chr19	49665763	rs2304204	ENSG00000126457	ENST00000526224	PRMT1	49665327	49666239	GCB_38876	openGene2openGene	VIT
immune	GCB	rs79157249	chr11	118926294	rs73575428	ENSG00000118181	ENST00000527853	RPS25	118926236	118926634	GCB_15907	openGene2openGene	CRO
immune	GCB	rs59716545	chr17	39756124	rs12946510	ENSG00000161405	ENST00000293068	IKZF3	39755614	39756624	GCB_32919	ocr2openGene	RA
immune	GCB	rs61839660	chr10	6052734	rs61839660	ENSG00000196372	ENST00000357700	ASB13	6052494	6053141	GCB_8011	ocr2openGene	CRO
immune	GCB	rs2066819	chr12	56334474	chr12:56334474:GA:G	ENSG00000062485	ENST00000550044	CS	56333300	56334483	GCB_18747	openGene2openGene	PSO
immune	GCB	rs12720356	chr19	10380329	rs2304257	ENSG00000105401	ENST00000589629	CDC37	10380135	10381084	GCB_37235	openGene2openGene	T1D
immune	GCB	rs12232003	chr12	53180847	rs59218377	ENSG00000094914	ENST00000549450	AAAS	53180023	53181365	GCB_18558	openGene2openGene	T1D
immune	GCB	rs10947428	chr6	33697243	rs60340121	ENSG00000112511	ENST00000427826	PHF1	33696547	33697411	GCB_70214	openGene2openGene	ALG
immune	GCB	rs12720356	chr19	10380329	rs2304257	ENSG00000105401	ENST00000589629	CDC37	10380135	10381084	GCB_37235	openGene2openGene	PSO
immune	GCB	rs12156002	chr8	128163214	rs4733843	ENSG00000249859	ENST00000666353	PVT1	128162702	128163456	GCB_83471	ocr2openGene	SLE
immune	GCB	rs60920700	chr3	119570608	rs139605155	ENSG00000138495	ENST00000261070	COX17	119570211	119570620	GCB_55703	ocr2openGene	VIT
immune	GCB	rs10985070	chr9	120928959	rs1930785	ENSG00000056558	ENST00000373887	TRAF1	120928656	120929404	GCB_86915	openGene2openGene	RA
immune	GCB	rs182429	chr6	159044945	rs1738074	ENSG00000203711	ENST00000663950	LINC02901	159044767	159045491	GCB_74218	openGene2openGene	T1D
immune	GCB	rs1453560	chr17	39756015	rs77013147	ENSG00000186075	ENST00000377940	ZPBP2	39755614	39756624	GCB_32919	ocr2openGene	SLE
immune	GCB	rs2317230	chr1	157701026	rs7528684	ENSG00000160856	ENST00000492769	FCRL3	157700310	157701181	GCB_4385	openGene2openGene	RA
immune	GCB	rs7187776	chr16	28880144	rs8055138	ENSG00000177548	ENST00000566762	RABEP2	28879460	28880531	GCB_30094	openGene2openGene	T1D
immune	GCB	rs78865465	chr12	55974117	rs75639074	ENSG00000139531	ENST00000266971	SUOX	55973439	55974552	GCB_18720	openGene2openGene	T1D
immune	GCB	rs78865465	chr12	55974117	rs75639074	ENSG00000139531	ENST00000550121	SUOX	55973439	55974552	GCB_18720	openGene2openGene	T1D
immune	GCB	rs35954981	chr12	9733365	rs10492165	ENSG00000256442	ENST00000653830	ENSG00000256442	9732881	9733432	GCB_17056	openGene2openGene	T1D
immune	GCB	rs1048990	chr14	35122110	rs28365850	ENSG00000258704	ENST00000555015	SRP54-AS1	35121666	35122878	GCB_24214	openGene2openGene	ALG
immune	GCB	rs60131261	chr6	30061023	rs9295829	ENSG00000204623	ENST00000688495	ZNRD1ASP	30060525	30061975	GCB_69970	openGene2openGene	VIT
immune	GCB	rs1048990	chr14	35122110	rs28365850	ENSG00000258704	ENST00000688866	SRP54-AS1	35121666	35122878	GCB_24214	openGene2openGene	ALG
immune	GCB	rs17020139	chr1	107829836	rs6143362	ENSG00000134215	ENST00000527011	VAV3	107828864	107829868	GCB_3332	ocr2openGene	HT
immune	GCB	rs2816316	chr1	192575969	rs7535818	ENSG00000236069	ENST00000642657	ENSG00000236069	192575336	192575996	GCB_5585	openGene2openGene	CEL
immune	GCB	rs2816316	chr1	192575665	rs2984920	ENSG00000236069	ENST00000457321	ENSG00000236069	192575336	192575996	GCB_5585	openGene2openGene	CEL
immune	GCB	rs2017445	chr12	56041720	rs705705	ENSG00000065357	ENST00000546878	DGKA	56041519	56042411	GCB_18725	openGene2openGene	VIT
immune	GCB	rs1701704	chr12	56041628	rs705704	ENSG00000139531	ENST00000550340	SUOX	56041519	56042411	GCB_18725	openGene2openGene	T1D
immune	GCB	rs2017445	chr12	56041628	rs705704	ENSG00000065357	ENST00000546995	DGKA	56041519	56042411	GCB_18725	openGene2openGene	VIT
immune	GCB	rs1701704	chr12	56041628	rs705704	ENSG00000139531	ENST00000552258	SUOX	56041519	56042411	GCB_18725	openGene2openGene	T1D
immune	GCB	rs250308	chr5	119355086	rs3813308	ENSG00000249494	ENST00000510128	DMXL1-DT	119354982	119355180	GCB_66232	openGene2openGene	ALG
immune	GCB	rs4917129	chr7	50267184	rs9656588	ENSG00000042813	ENST00000419417	ZPBP	50266673	50268107	GCB_76558	ocr2openGene	CRO
immune	GCB	rs2542162	chr18	12884344	rs2292759	ENSG00000267336	ENST00000587313	EIF4A2P1	12883681	12884754	GCB_34986	openGene2openGene	T1D
immune	GCB	rs9611565	chr22	41413633	rs202635	ENSG00000100412	ENST00000678788	ACO2	41413298	41414706	GCB_51671	ocr2openGene	VIT
immune	GCB	rs10883723	chr10	102503918	rs3818470	ENSG00000107862	ENST00000369983	GBF1	102503668	102504112	GCB_11160	openGene2openGene	ALG
immune	GCB	rs10883723	chr10	102503918	rs3818470	ENSG00000107862	ENST00000673650	GBF1	102503668	102504112	GCB_11160	openGene2openGene	ALG
immune	GCB	rs2233424	chr6	44265183	rs2233434	ENSG00000157593	ENST00000393812	SLC35B2	44264834	44265809	GCB_70732	openGene2openGene	RA
immune	GCB	rs2304206	chr19	49665670	rs2304205	ENSG00000142546	ENST00000601340	NOSIP	49665327	49666239	GCB_38876	openGene2openGene	VIT
immune	GCB	rs2233424	chr6	44265240	rs2233433	ENSG00000157593	ENST00000538577	SLC35B2	44264834	44265809	GCB_70732	ocr2openGene	RA
immune	GCB	rs444210	chr6	166957500	rs2149084	ENSG00000227598	ENST00000444102	ENSG00000227598	166956078	166957644	GCB_74438	openGene2openGene	CRO
immune	GCB	rs663743	chr11	64340263	rs663743	ENSG00000173113	ENST00000537918	TRMT112	64339936	64341161	GCB_14068	openGene2openGene	T1D
immune	GCB	rs9355260	chr6	159107100	rs7748054	ENSG00000164691	ENST00000367066	TAGAP	159106531	159107184	GCB_74232	openGene2openGene	MS
immune	GCB	rs2017445	chr12	56041720	rs705705	ENSG00000135392	ENST00000678005	DNAJC14	56041519	56042411	GCB_18725	openGene2openGene	VIT
immune	GCB	rs12156002	chr8	128162799	rs13276381	ENSG00000249859	ENST00000667418	PVT1	128162702	128163456	GCB_83471	ocr2openGene	SLE
immune	GCB	rs1738074	chr6	159044945	rs1738074	ENSG00000203711	ENST00000655791	LINC02901	159044767	159045491	GCB_74218	openGene2openGene	CEL
immune	GCB	rs2017445	chr12	56041628	rs705704	ENSG00000258199	ENST00000553176	ENSG00000258199	56041519	56042411	GCB_18725	openGene2openGene	VIT
immune	GCB	rs10876864	chr12	56042145	rs1131017	ENSG00000182796	ENST00000482378	TMEM198B	56041519	56042411	GCB_18725	openGene2openGene	ALG
immune	GCB	rs9611565	chr22	41381311	rs2234053	ENSG00000100417	ENST00000485648	PMM1	41381085	41382561	GCB_51669	openGene2openGene	VIT
immune	GCB	rs59716545	chr17	39864166	rs1453559	ENSG00000172057	ENST00000304046	ORMDL3	39864096	39864560	GCB_32927	openGene2openGene	RA
immune	GCB	rs78865465	chr12	55974117	rs75639074	ENSG00000065357	ENST00000549629	DGKA	55973439	55974552	GCB_18720	openGene2openGene	T1D
immune	GCB	rs78865465	chr12	55974117	rs75639074	ENSG00000065357	ENST00000548407	DGKA	55973439	55974552	GCB_18720	openGene2openGene	T1D
immune	GCB	rs10876864	chr12	56042145	rs1131017	ENSG00000065357	ENST00000553084	DGKA	56041519	56042411	GCB_18725	openGene2openGene	ALG
immune	GCB	rs2283792	chr22	21867813	rs9610505	ENSG00000100027	ENST00000477675	YPEL1	21867068	21868330	GCB_50879	openGene2openGene	MS
immune	GCB	rs5758343	chr22	41448782	rs202657	ENSG00000100412	ENST00000678600	ACO2	41448257	41448820	GCB_51675	ocr2openGene	ALG
immune	GCB	rs7552167	chr1	24187123	rs78312791	ENSG00000117602	ENST00000436717	RCAN3	24187070	24187533	GCB_754	openGene2openGene	PSO
immune	GCB	rs8107548	chr19	49391199	rs7257053	ENSG00000104872	ENST00000593900	PIH1D1	49390853	49391386	GCB_38848	ocr2openGene	MS
immune	GCB	rs10876864	chr12	56042145	rs1131017	ENSG00000065357	ENST00000549323	DGKA	56041519	56042411	GCB_18725	openGene2openGene	ALG
immune	GCB	rs5743618	chr4	38804814	rs200232721	ENSG00000035928	ENST00000381897	RFC1	38804207	38805360	GCB_59550	openGene2openGene	ALG
immune	GCB	rs41263646	chr1	183590900	rs13306580	ENSG00000116698	ENST00000495321	SMG7	183589916	183591178	GCB_5408	openGene2openGene	SLE
immune	GCB	rs6889239	chr5	151081488	rs960709	ENSG00000197043	ENST00000517677	ANXA6	151080427	151081529	GCB_67531	openGene2openGene	SLE
immune	GCB	rs11643872	chr16	30958165	rs11643872	ENSG00000103496	ENST00000478150	STX4	30956989	30958508	GCB_30211	openGene2openGene	GD
immune	GCB	rs10936599	chr3	169764547	rs2293607	ENSG00000085274	ENST00000356716	MYNN	169764242	169765364	GCB_57368	openGene2openGene	CEL
immune	GCB	rs11675538	chr2	65436802	rs11694714	ENSG00000198369	ENST00000443619	SPRED2	65435725	65437189	GCB_41570	openGene2openGene	UC
immune	GCB	rs8079075	chr17	39794560	rs35938199	ENSG00000161405	ENST00000583368	IKZF3	39794237	39795327	GCB_32922	ocr2openGene	SLE
immune	GCB	rs13136820	chr4	40305547	rs13136820	ENSG00000168421	ENST00000511121	RHOH	40305250	40305810	GCB_59634	ocr2openGene	VIT
immune	GCB	rs3197999	chr3	48685869	rs6792510	ENSG00000213672	ENST00000439518	NCKIPSD	48685362	48686538	GCB_53824	openGene2openGene	IBD
immune	GCB	rs5743618	chr4	38804841	rs74288437	ENSG00000121895	ENST00000381938	TMEM156	38804207	38805360	GCB_59550	openGene2openGene	ALG
immune	GCB	rs663743	chr11	64284975	rs2510066	ENSG00000149761	ENST00000537094	NUDT22	64284423	64286013	GCB_14063	openGene2openGene	T1D
immune	GCB	rs9611565	chr22	41381554	rs9607799	ENSG00000100417	ENST00000472620	PMM1	41381085	41382561	GCB_51669	openGene2openGene	VIT
immune	GCB	rs9652601	chr16	11095073	rs12919083	ENSG00000175643	ENST00000576027	RMI2	11094673	11095187	GCB_29551	ocr2openGene	SLE
immune	GCB	rs9652601	chr16	11095073	rs12919083	ENSG00000175643	ENST00000648619	RMI2	11094673	11095187	GCB_29551	ocr2openGene	SLE
immune	GCB	rs12232003	chr12	53180847	rs59218377	ENSG00000182544	ENST00000546655	MFSD5	53180023	53181365	GCB_18558	openGene2openGene	T1D
immune	GCB	rs12156002	chr8	128162799	rs13276381	ENSG00000249859	ENST00000670714	PVT1	128162702	128163456	GCB_83471	ocr2openGene	SLE
immune	GCB	rs663743	chr11	64284975	rs2510066	ENSG00000149761	ENST00000543501	NUDT22	64284423	64286013	GCB_14063	openGene2openGene	T1D
immune	GCB	rs10936599	chr3	169769649	rs12637184	ENSG00000085274	ENST00000349841	MYNN	169769280	169769709	GCB_57369	openGene2openGene	CEL
immune	GCB	rs11611029	chr12	55974294	rs11171710	ENSG00000123374	ENST00000556276	CDK2	55973439	55974552	GCB_18720	openGene2openGene	HT
immune	GCB	rs12156002	chr8	128163214	rs4733843	ENSG00000249859	ENST00000657517	PVT1	128162702	128163456	GCB_83471	ocr2openGene	SLE
immune	GCB	rs61759532	chr17	7337072	rs61759532	ENSG00000182896	ENST00000389982	TMEM95	7336112	7337247	GCB_31984	openGene2openGene	T1D
immune	GCB	rs11246217	chr11	575800	rs34793529	ENSG00000247095	ENST00000688743	MIR210HG	575421	576768	GCB_12147	openGene2openGene	SLE
immune	GCB	rs694739	chr11	64340005	rs479777	ENSG00000149781	ENST00000541252	FERMT3	64339936	64341161	GCB_14068	openGene2openGene	MS
immune	GCB	rs34593439	chr15	78944951	rs2289702	ENSG00000103811	ENST00000677789	CTSH	78944229	78945471	GCB_28376	openGene2openGene	T1D
immune	GCB	rs12156002	chr8	128162799	rs13276381	ENSG00000249859	ENST00000657596	PVT1	128162702	128163456	GCB_83471	ocr2openGene	SLE
immune	GCB	rs1021156	chr8	78723734	rs2046338	ENSG00000104432	ENST00000639719	IL7	78723580	78724079	GCB_81915	openGene2openGene	MS
immune	GCB	rs12148050	chr14	102795398	rs62008982	ENSG00000259508	ENST00000559675	ENSG00000259508	102795080	102795406	GCB_26329	ocr2openGene	MS
immune	GCB	rs2233424	chr6	44263742	rs3799963	ENSG00000284427	ENST00000583964	MIR4647	44263204	44263883	GCB_70730	openGene2openGene	RA
immune	GCB	rs5743618	chr4	38804579	rs5743560	ENSG00000035928	ENST00000504849	RFC1	38804207	38805360	GCB_59550	openGene2openGene	ALG
immune	GCB	rs60652743	chr19	46718300	rs313839	ENSG00000105287	ENST00000597641	PRKD2	46718218	46719600	GCB_38679	openGene2openGene	T1D
immune	GCB	rs1036207	chr5	142109462	rs6580223	ENSG00000113552	ENST00000508177	GNPDA1	142108415	142109721	GCB_67170	openGene2openGene	MS
immune	GCB	rs9611565	chr22	41381311	rs2234053	ENSG00000100413	ENST00000442616	POLR3H	41381085	41382561	GCB_51669	openGene2openGene	VIT
immune	GCB	rs7187776	chr16	28863226	rs62037367	ENSG00000178952	ENST00000569217	TUFM	28863185	28864227	GCB_30093	openGene2openGene	T1D
immune	GCB	rs13153019	chr5	177357611	rs4075959	ENSG00000146094	ENST00000510898	DOK3	177357193	177358363	GCB_68400	openGene2openGene	ALG
immune	GCB	rs13153019	chr5	177357511	rs4075958	ENSG00000146094	ENST00000510898	DOK3	177357193	177358363	GCB_68400	openGene2openGene	ALG
immune	GCB	rs13153019	chr5	177357438	rs4976688	ENSG00000146094	ENST00000506493	DOK3	177357193	177358363	GCB_68400	openGene2openGene	ALG
immune	GCB	rs663743	chr11	64285685	rs887314	ENSG00000149761	ENST00000534929	NUDT22	64284423	64286013	GCB_14063	openGene2openGene	T1D
immune	GCB	rs2066819	chr12	56334474	chr12:56334474:GA:G	ENSG00000166888	ENST00000557635	STAT6	56333300	56334483	GCB_18747	openGene2openGene	PSO
immune	GCB	rs5743618	chr4	38857718	rs17616481	ENSG00000109787	ENST00000261438	KLF3	38857497	38858176	GCB_59557	openGene2openGene	ALG
immune	GCB	rs12156002	chr8	128150801	rs13279159	ENSG00000249859	ENST00000657693	PVT1	128150660	128152128	GCB_83469	openGene2openGene	SLE
immune	GCB	rs2066819	chr12	56333921	rs80317430	ENSG00000166888	ENST00000553397	STAT6	56333300	56334483	GCB_18747	openGene2openGene	PSO
immune	GCB	rs17323934	chr7	26865151	rs73069540	ENSG00000233429	ENST00000429611	HOTAIRM1	26863561	26865200	GCB_75586	openGene2openGene	T1D
immune	GCB	rs8054198	chr16	10964558	rs9933623	ENSG00000263080	ENST00000572706	ENSG00000263080	10963894	10964644	GCB_29540	ocr2openGene	SLE
immune	GCB	rs2017445	chr12	56041720	rs705705	ENSG00000135482	ENST00000552345	ZC3H10	56041519	56042411	GCB_18725	openGene2openGene	VIT
immune	GCB	rs5743618	chr4	38804362	rs59480104	ENSG00000121895	ENST00000344606	TMEM156	38804207	38805360	GCB_59550	openGene2openGene	ALG
immune	GCB	rs773125	chr12	56042145	rs1131017	ENSG00000170473	ENST00000557259	PYM1	56041519	56042411	GCB_18725	openGene2openGene	RA
immune	GCB	rs9989735	chr2	230225228	rs10209615	ENSG00000067066	ENST00000427101	SP100	230225222	230226595	GCB_46875	openGene2openGene	MS
immune	GCB	rs12946510	chr17	39756124	rs12946510	ENSG00000161405	ENST00000377945	IKZF3	39755614	39756624	GCB_32919	ocr2openGene	MS
immune	GCB	rs11246217	chr11	575800	rs34793529	ENSG00000023191	ENST00000526295	RNH1	575421	576768	GCB_12147	openGene2openGene	SLE
immune	GCB	rs2816316	chr1	192575665	rs2984920	ENSG00000238754	ENST00000458806	SCARNA18B	192575336	192575996	GCB_5585	openGene2openGene	CEL
immune	GCB	rs10245867	chr7	28180820	rs980658651	ENSG00000146592	ENST00000396299	CREB5	28179405	28181168	GCB_75650	openGene2openGene	SLE
immune	GCB	rs112006329	chr11	575800	rs34793529	ENSG00000023191	ENST00000531540	RNH1	575421	576768	GCB_12147	openGene2openGene	SLE
immune	GCB	rs7708392	chr5	151081488	rs960709	ENSG00000254298	ENST00000523781	ENSG00000254298	151080427	151081529	GCB_67531	openGene2openGene	SLE
immune	GCB	rs243323	chr16	11255821	rs243332	ENSG00000263080	ENST00000572706	ENSG00000263080	11254878	11256690	GCB_29565	openGene2openGene	SLE
immune	GCB	rs12599402	chr16	11094005	rs12917656	ENSG00000263080	ENST00000572913	ENSG00000263080	11093377	11094572	GCB_29550	ocr2openGene	SLE
immune	GCB	rs9989735	chr2	230226508	rs13397985	ENSG00000067066	ENST00000409112	SP100	230225222	230226595	GCB_46875	openGene2openGene	MS
immune	GCB	rs7207591	chr17	42276943	rs4029774	ENSG00000168610	ENST00000676636	STAT3	42275578	42277040	GCB_33045	openGene2openGene	ALG
immune	GCB	rs112006329	chr11	575800	rs34793529	ENSG00000023191	ENST00000525522	RNH1	575421	576768	GCB_12147	openGene2openGene	SLE
immune	GCB	rs3801810	chr7	26864042	rs73069539	ENSG00000122566	ENST00000679243	HNRNPA2B1	26863561	26865200	GCB_75586	openGene2openGene	CRO
immune	GCB	rs663743	chr11	64285685	rs887314	ENSG00000173264	ENST00000539833	GPR137	64284423	64286013	GCB_14063	openGene2openGene	T1D
immune	GCB	rs2304206	chr19	49665614	rs2304206	ENSG00000126460	ENST00000246794	PRRG2	49665327	49666239	GCB_38876	openGene2openGene	VIT
immune	GCB	rs2304206	chr19	49665763	rs2304204	ENSG00000126460	ENST00000246794	PRRG2	49665327	49666239	GCB_38876	openGene2openGene	VIT
immune	GCB	rs55963299	chr2	60881694	rs67574266	ENSG00000162928	ENST00000401576	PEX13	60880602	60881931	GCB_41336	openGene2openGene	CRO
immune	GCB	rs17035378	chr2	68362190	rs17035355	ENSG00000221823	ENST00000409377	PPP3R1	68362040	68362517	GCB_41622	ocr2openGene	CEL
immune	GCB	rs34659678	chr6	111478910	rs7750803	ENSG00000173214	ENST00000672191	MFSD4B	111478774	111479003	GCB_72270	ocr2openGene	IBD
immune	GCB	rs12232003	chr12	53180847	rs59218377	ENSG00000205352	ENST00000547368	PRR13	53180023	53181365	GCB_18558	openGene2openGene	T1D
immune	GCB	rs33993564	chr5	150847077	rs10051924	ENSG00000132912	ENST00000519313	DCTN4	150846915	150847456	GCB_67521	openGene2openGene	IBD
immune	GCB	rs33993564	chr5	150847024	rs10058943	ENSG00000132912	ENST00000518015	DCTN4	150846915	150847456	GCB_67521	openGene2openGene	IBD
immune	GCB	rs12232003	chr12	53180847	rs59218377	ENSG00000205352	ENST00000551945	PRR13	53180023	53181365	GCB_18558	openGene2openGene	T1D
immune	GCB	rs33993564	chr5	150847077	rs10051924	ENSG00000132912	ENST00000447998	DCTN4	150846915	150847456	GCB_67521	openGene2openGene	IBD
immune	GCB	rs11719975	chr3	18758455	rs9849016	ENSG00000228956	ENST00000414198	SATB1-AS1	18758135	18758456	GCB_52682	ocr2openGene	MS
immune	GCB	rs7187776	chr16	28880144	rs8055138	ENSG00000178188	ENST00000545570	SH2B1	28879460	28880531	GCB_30094	openGene2openGene	T1D
immune	GCB	rs33993564	chr5	150847077	rs10051924	ENSG00000132912	ENST00000446090	DCTN4	150846915	150847456	GCB_67521	openGene2openGene	IBD
immune	GCB	rs663743	chr11	64285685	rs887314	ENSG00000173264	ENST00000545366	GPR137	64284423	64286013	GCB_14063	openGene2openGene	T1D
immune	GCB	rs7187776	chr16	28880144	rs8055138	ENSG00000178188	ENST00000538342	SH2B1	28879460	28880531	GCB_30094	openGene2openGene	T1D
immune	GCB	rs2017445	chr12	56041628	rs705704	ENSG00000257727	ENST00000553164	CNPY2	56041519	56042411	GCB_18725	openGene2openGene	VIT
immune	GCB	rs12156002	chr8	128150801	rs13279159	ENSG00000249859	ENST00000665246	PVT1	128150660	128152128	GCB_83469	openGene2openGene	SLE
immune	GCB	rs9355260	chr6	159107907	rs725786	ENSG00000203711	ENST00000686607	LINC02901	159107540	159107948	GCB_74233	openGene2openGene	MS
immune	GCB	rs11154801	chr6	135497759	rs13197384	ENSG00000118513	ENST00000529586	MYB	135497264	135498130	GCB_73136	openGene2openGene	MS
immune	GCB	rs9355260	chr6	159107907	rs725786	ENSG00000203711	ENST00000367072	LINC02901	159107540	159107948	GCB_74233	openGene2openGene	MS
immune	GCB	rs1048990	chr14	35122110	rs28365850	ENSG00000100906	ENST00000557389	NFKBIA	35121666	35122878	GCB_24214	openGene2openGene	ALG
immune	GCB	rs7187776	chr16	28880144	rs8055138	ENSG00000178188	ENST00000561629	SH2B1	28879460	28880531	GCB_30094	openGene2openGene	T1D
immune	GCB	rs112006329	chr11	575800	rs34793529	ENSG00000023191	ENST00000356187	RNH1	575421	576768	GCB_12147	openGene2openGene	SLE
immune	GCB	rs9611565	chr22	41381237	rs2234052	ENSG00000100412	ENST00000677153	ACO2	41381085	41382561	GCB_51669	openGene2openGene	VIT
immune	GCB	rs4976646	chr5	177357447	rs4976689	ENSG00000198055	ENST00000528793	GRK6	177357193	177358363	GCB_68400	openGene2openGene	MS
immune	GCB	rs663743	chr11	64340005	rs479777	ENSG00000173264	ENST00000539851	GPR137	64339936	64341161	GCB_14068	openGene2openGene	T1D
immune	GCB	rs12156002	chr8	128150801	rs13279159	ENSG00000249859	ENST00000654369	PVT1	128150660	128152128	GCB_83469	openGene2openGene	SLE
immune	GCB	rs12156002	chr8	128150801	rs13279159	ENSG00000249859	ENST00000657596	PVT1	128150660	128152128	GCB_83469	openGene2openGene	SLE
immune	GCB	rs10876864	chr12	56042145	rs1131017	ENSG00000185664	ENST00000547137	PMEL	56041519	56042411	GCB_18725	openGene2openGene	ALG
immune	GCB	rs28449958	chr16	28822933	rs201131521	ENSG00000196296	ENST00000357084	ATP2A1	28822526	28824556	GCB_30091	openGene2openGene	IBD
immune	GCB	rs1217382	chr1	113905292	rs971173	ENSG00000116793	ENST00000493212	PHTF1	113904366	113905816	GCB_3630	openGene2openGene	CRO
immune	GCB	rs10876864	chr12	56042145	rs1131017	ENSG00000065357	ENST00000331886	DGKA	56041519	56042411	GCB_18725	openGene2openGene	ALG
immune	GCB	rs10883723	chr10	102502871	rs2296590	ENSG00000107872	ENST00000369956	FBXL15	102501955	102503110	GCB_11159	openGene2openGene	ALG
immune	GCB	rs2283792	chr22	21868030	rs9607340	ENSG00000100027	ENST00000339468	YPEL1	21867068	21868330	GCB_50879	openGene2openGene	MS
immune	GCB	rs7120737	chr11	47565510	rs11039300	ENSG00000213619	ENST00000533105	NDUFS3	47565028	47566294	GCB_13625	openGene2openGene	MS
immune	GCB	rs7187776	chr16	28880144	rs8055138	ENSG00000168488	ENST00000382686	ATXN2L	28879460	28880531	GCB_30094	openGene2openGene	T1D
immune	GCB	rs11246217	chr11	575800	rs34793529	ENSG00000185507	ENST00000330243	IRF7	575421	576768	GCB_12147	openGene2openGene	SLE
immune	GCB	rs41263646	chr1	183590726	rs2333681	ENSG00000116701	ENST00000413720	NCF2	183589916	183591178	GCB_5408	openGene2openGene	SLE
immune	GCB	rs2910686	chr5	96958112	rs1363974	ENSG00000247121	ENST00000655392	ENSG00000247121	96957506	96958748	GCB_65679	openGene2openGene	PSO
immune	GCB	rs10036748	chr5	151081488	rs960709	ENSG00000197043	ENST00000519644	ANXA6	151080427	151081529	GCB_67531	openGene2openGene	SLE
immune	GCB	rs12445568	chr16	31033576	rs12445650	ENSG00000167394	ENST00000394983	ZNF668	31032666	31034472	GCB_30214	openGene2openGene	PSO
immune	GCB	rs1920296	chr3	121835005	rs72421117	ENSG00000180353	ENST00000479994	HCLS1	121834602	121835776	GCB_55788	openGene2openGene	MS
immune	GCB	rs10200159	chr2	55617974	rs10200159	ENSG00000162994	ENST00000463300	CLHC1	55617011	55618047	GCB_41163	openGene2openGene	VIT
immune	GCB	rs27293	chr5	96958225	rs2351010	ENSG00000247121	ENST00000656950	ENSG00000247121	96957506	96958748	GCB_65679	openGene2openGene	JIA
immune	GCB	rs10200159	chr2	55617974	rs10200159	ENSG00000162994	ENST00000494539	CLHC1	55617011	55618047	GCB_41163	openGene2openGene	VIT
immune	GCB	rs13277113	chr8	11494403	rs922483	ENSG00000079459	ENST00000525777	FDFT1	11494254	11494466	GCB_79934	openGene2openGene	SLE
immune	GCB	rs73081554	chr3	58332737	rs180977001	ENSG00000168301	ENST00000479470	KCTD6	58332596	58333839	GCB_54207	openGene2openGene	RA
immune	GCB	rs12114284	chr8	78723734	rs2046338	ENSG00000104432	ENST00000379113	IL7	78723580	78724079	GCB_81915	openGene2openGene	SLE
immune	GCB	rs2233278	chr5	151087129	rs8177833	ENSG00000145901	ENST00000522926	TNIP1	151086837	151087550	GCB_67533	openGene2openGene	PSO
immune	GCB	rs61759532	chr17	7337072	rs61759532	ENSG00000132535	ENST00000302955	DLG4	7336112	7337247	GCB_31984	openGene2openGene	T1D
immune	GCB	rs663743	chr11	64285685	rs887314	ENSG00000149781	ENST00000345728	FERMT3	64284423	64286013	GCB_14063	openGene2openGene	T1D
immune	GCB	rs41263646	chr1	183590569	rs2274065	ENSG00000143344	ENST00000304685	RGL1	183589916	183591178	GCB_5408	openGene2openGene	SLE
immune	GCB	rs28449958	chr16	28880144	rs8055138	ENSG00000177548	ENST00000570030	RABEP2	28879460	28880531	GCB_30094	openGene2openGene	IBD
immune	GCB	rs2247314	chr6	166956723	rs2247315	ENSG00000285730	ENST00000649589	ENSG00000285730	166956078	166957644	GCB_74438	openGene2openGene	VIT
immune	GCB	rs7679	chr20	45934368	rs1057208	ENSG00000100979	ENST00000354050	PLTP	45933696	45935665	GCB_48904	openGene2openGene	SLE
immune	GCB	rs11611029	chr12	55974294	rs11171710	ENSG00000185664	ENST00000548747	PMEL	55973439	55974552	GCB_18720	openGene2openGene	HT
immune	GCB	rs9469899	chr6	34792177	rs6457791	ENSG00000272288	ENST00000606496	ILRUN-AS1	34791451	34792741	GCB_70268	openGene2openGene	GD
immune	GCB	rs2247314	chr6	166956742	rs2247314	ENSG00000285730	ENST00000649589	ENSG00000285730	166956078	166957644	GCB_74438	openGene2openGene	VIT
immune	GCB	rs7187776	chr16	28863883	rs11864750	ENSG00000168488	ENST00000564304	ATXN2L	28863185	28864227	GCB_30093	openGene2openGene	T1D
immune	GCB	rs12142199	chr1	1308516	rs61766198	ENSG00000160087	ENST00000461142	UBE2J2	1307739	1309033	GCB_37	openGene2openGene	SLE
immune	GCB	rs7187776	chr16	28880144	rs8055138	ENSG00000261766	ENST00000567731	ENSG00000261766	28879460	28880531	GCB_30094	openGene2openGene	T1D
immune	GCB	rs3091307	chr5	132656189	rs115008099	ENSG00000164405	ENST00000480372	UQCRQ	132655843	132656807	GCB_66728	openGene2openGene	ALG
immune	GCB	rs41263646	chr1	183590726	rs2333681	ENSG00000116698	ENST00000367538	SMG7	183589916	183591178	GCB_5408	openGene2openGene	SLE
immune	GCB	rs12142199	chr1	1308516	rs61766198	ENSG00000160087	ENST00000347370	UBE2J2	1307739	1309033	GCB_37	openGene2openGene	SLE
immune	GCB	rs9469899	chr6	34792451	rs7769820	ENSG00000272288	ENST00000687757	ILRUN-AS1	34791451	34792741	GCB_70268	openGene2openGene	GD
immune	GCB	rs12142199	chr1	1308516	rs61766198	ENSG00000160087	ENST00000502382	UBE2J2	1307739	1309033	GCB_37	openGene2openGene	SLE
immune	GCB	rs41263646	chr1	183591057	rs4987080	ENSG00000116698	ENST00000502375	SMG7	183589916	183591178	GCB_5408	openGene2openGene	SLE
immune	GCB	rs444210	chr6	166957500	rs2149084	ENSG00000213066	ENST00000476078	CEP43	166956078	166957644	GCB_74438	openGene2openGene	CRO
immune	GCB	rs35327136	chr17	45410058	rs35389313	ENSG00000168517	ENST00000591576	HEXIM2	45409718	45410767	GCB_33200	openGene2openGene	T1D
immune	GCB	rs10883723	chr10	102502871	rs2296590	ENSG00000269609	ENST00000596366	C10orf95-AS1	102501955	102503110	GCB_11159	openGene2openGene	ALG
immune	GCB	rs8054198	chr16	10944503	rs8054198	ENSG00000175643	ENST00000312499	RMI2	10944260	10944994	GCB_29537	openGene2openGene	SLE
immune	GCB	rs663743	chr11	64340005	rs479777	ENSG00000126432	ENST00000347941	PRDX5	64339936	64341161	GCB_14068	openGene2openGene	T1D
immune	GCB	rs5758343	chr22	41413633	rs202635	ENSG00000100412	ENST00000676714	ACO2	41413298	41414706	GCB_51671	ocr2openGene	ALG
immune	GCB	rs479844	chr11	65791795	rs10791824	ENSG00000172803	ENST00000533236	SNX32	65791643	65792311	GCB_14180	openGene2openGene	ALG
immune	GCB	rs12156002	chr8	128186044	rs59602790	ENSG00000249859	ENST00000664299	PVT1	128185551	128186249	GCB_83476	ocr2openGene	SLE
immune	GCB	rs2304206	chr19	49665670	rs2304205	ENSG00000126461	ENST00000360565	SCAF1	49665327	49666239	GCB_38876	openGene2openGene	VIT
immune	GCB	rs1571878	chr6	167120802	rs3093023	ENSG00000112486	ENST00000341935	CCR6	167120683	167120945	GCB_74464	openGene2openGene	RA
immune	GCB	rs9355260	chr6	159116317	rs6455621	ENSG00000271913	ENST00000685651	TAGAP-AS1	159116248	159116707	GCB_74235	ocr2openGene	MS
immune	GCB	rs12156002	chr8	128186044	rs59602790	ENSG00000249859	ENST00000660456	PVT1	128185551	128186249	GCB_83476	ocr2openGene	SLE
immune	GCB	rs9355260	chr6	159114746	rs62431953	ENSG00000271913	ENST00000664321	TAGAP-AS1	159114631	159114879	GCB_74234	ocr2openGene	MS
immune	GCB	rs2066819	chr12	56333921	rs80317430	ENSG00000110944	ENST00000228534	IL23A	56333300	56334483	GCB_18747	openGene2openGene	PSO
immune	GCB	rs9355260	chr6	159114746	rs62431953	ENSG00000271913	ENST00000670185	TAGAP-AS1	159114631	159114879	GCB_74234	ocr2openGene	MS
immune	GCB	rs10883723	chr10	102503918	rs3818470	ENSG00000171206	ENST00000302424	TRIM8	102503668	102504112	GCB_11160	openGene2openGene	ALG
immune	GCB	rs2066819	chr12	56334353	rs79824801	ENSG00000110958	ENST00000262033	PTGES3	56333300	56334483	GCB_18747	openGene2openGene	PSO
immune	GCB	rs1877030	chr17	39244798	rs11078895	ENSG00000108298	ENST00000225430	RPL19	39244787	39245268	GCB_32902	openGene2openGene	RA
immune	GCB	rs2066819	chr12	56334216	rs2371494	ENSG00000196465	ENST00000695999	MYL6B	56333300	56334483	GCB_18747	openGene2openGene	PSO
immune	GCB	rs41263646	chr1	183590569	rs2274065	ENSG00000116698	ENST00000508461	SMG7	183589916	183591178	GCB_5408	openGene2openGene	SLE
immune	GCB	rs41263646	chr1	183590706	rs12091406	ENSG00000116698	ENST00000685780	SMG7	183589916	183591178	GCB_5408	openGene2openGene	SLE
immune	GCB	rs10883723	chr10	102502871	rs2296590	ENSG00000171206	ENST00000479004	TRIM8	102501955	102503110	GCB_11159	openGene2openGene	ALG
immune	GCB	rs1194	chr6	35297641	rs4711414	ENSG00000198755	ENST00000490335	RPL10A	35297592	35298533	GCB_70279	openGene2openGene	SLE
immune	GCB	rs250308	chr5	119355998	rs3797339	ENSG00000133835	ENST00000643250	HSD17B4	119355583	119356635	GCB_66234	openGene2openGene	ALG
immune	GCB	rs2256814	chr20	63737451	rs2236510	ENSG00000101150	ENST00000217121	TPD52L2	63737099	63737748	GCB_49560	openGene2openGene	MS
immune	GCB	rs5029937	chr6	137846946	rs80126770	ENSG00000237499	ENST00000440578	WAKMAR2	137846760	137847446	GCB_73271	ocr2openGene	ALG
immune	GCB	rs59716545	chr17	39864166	rs1453559	ENSG00000141736	ENST00000584601	ERBB2	39864096	39864560	GCB_32927	openGene2openGene	RA
immune	GCB	rs17668708	chr1	198671359	rs17668708	ENSG00000081237	ENST00000462363	PTPRC	198671154	198671549	GCB_5780	openGene2openGene	RA
immune	GCB	rs17668708	chr1	198671359	rs17668708	ENSG00000081237	ENST00000442510	PTPRC	198671154	198671549	GCB_5780	openGene2openGene	RA
immune	GCB	rs694739	chr11	64285685	rs887314	ENSG00000173457	ENST00000392210	PPP1R14B	64284423	64286013	GCB_14063	openGene2openGene	MS
immune	GCB	rs694739	chr11	64284975	rs2510066	ENSG00000173457	ENST00000392210	PPP1R14B	64284423	64286013	GCB_14063	openGene2openGene	MS
immune	GCB	rs694739	chr11	64285685	rs887314	ENSG00000173486	ENST00000449942	FKBP2	64284423	64286013	GCB_14063	openGene2openGene	MS
immune	GCB	rs2256814	chr20	63737186	rs1275330	ENSG00000197114	ENST00000477340	ZGPAT	63737099	63737748	GCB_49560	openGene2openGene	MS
immune	GCB	rs12421615	chr11	64285685	rs887314	ENSG00000149743	ENST00000546133	TRPT1	64284423	64286013	GCB_14063	openGene2openGene	VIT
immune	GCB	rs34346645	chr3	71531029	rs71792085	ENSG00000114861	ENST00000615603	FOXP1	71530896	71531441	GCB_54632	ocr2openGene	VIT
immune	GCB	rs12142199	chr1	1308516	rs61766198	ENSG00000230415	ENST00000434139	LINC01786	1307739	1309033	GCB_37	openGene2openGene	SLE
immune	GCB	rs5743618	chr4	38804321	rs17578127	ENSG00000174130	ENST00000381950	TLR6	38804207	38805360	GCB_59550	openGene2openGene	ALG
immune	GCB	rs12421615	chr11	64284975	rs2510066	ENSG00000149743	ENST00000541928	TRPT1	64284423	64286013	GCB_14063	openGene2openGene	VIT
immune	GCB	rs1571878	chr6	167130790	rs11575078	ENSG00000284825	ENST00000642778	ENSG00000284825	167130767	167131565	GCB_74468	openGene2openGene	RA
immune	GCB	rs10200159	chr2	55618001	rs34380337	ENSG00000143947	ENST00000402285	RPS27A	55617011	55618047	GCB_41163	openGene2openGene	VIT
immune	GCB	rs663743	chr11	64284975	rs2510066	ENSG00000173264	ENST00000542190	GPR137	64284423	64286013	GCB_14063	openGene2openGene	T1D
immune	GCB	rs10200159	chr2	55617974	rs10200159	ENSG00000143947	ENST00000471772	RPS27A	55617011	55618047	GCB_41163	openGene2openGene	VIT
immune	GCB	rs1701704	chr12	56041628	rs705704	ENSG00000182796	ENST00000637092	TMEM198B	56041519	56042411	GCB_18725	openGene2openGene	T1D
immune	GCB	rs10200159	chr2	55618001	rs34380337	ENSG00000143947	ENST00000463185	RPS27A	55617011	55618047	GCB_41163	openGene2openGene	VIT
immune	GCB	rs63406760	chr12	123233754	rs1727332	ENSG00000130921	ENST00000680325	MTRFR	123232754	123233807	GCB_21072	openGene2openGene	ALG
immune	GCB	rs5743618	chr4	38804475	rs5743562	ENSG00000231160	ENST00000436901	KLF3-AS1	38804207	38805360	GCB_59550	openGene2openGene	ALG
immune	GCB	rs10200159	chr2	55617974	rs10200159	ENSG00000143947	ENST00000494756	RPS27A	55617011	55618047	GCB_41163	openGene2openGene	VIT
immune	GCB	rs3748816	chr1	2642639	rs9970196	ENSG00000157916	ENST00000306256	RER1	2642402	2643575	GCB_108	ocr2openGene	CEL
immune	GCB	rs28449958	chr16	28863801	rs7198606	ENSG00000169682	ENST00000568388	SPNS1	28863185	28864227	GCB_30093	openGene2openGene	IBD
immune	GCB	rs740474	chr5	141636721	rs1421896	ENSG00000120318	ENST00000239440	ARAP3	141636352	141638396	GCB_67136	openGene2openGene	ALG
immune	GCB	rs28449958	chr16	28880144	rs8055138	ENSG00000213658	ENST00000564277	LAT	28879460	28880531	GCB_30094	openGene2openGene	IBD
immune	GCB	rs921650	chr17	39864166	rs1453559	ENSG00000161395	ENST00000300658	PGAP3	39864096	39864560	GCB_32927	openGene2openGene	ALG
immune	GCB	rs921650	chr17	39864166	rs1453559	ENSG00000161395	ENST00000429199	PGAP3	39864096	39864560	GCB_32927	openGene2openGene	ALG
immune	GCB	rs694739	chr11	64340005	rs479777	ENSG00000173113	ENST00000535750	TRMT112	64339936	64341161	GCB_14068	openGene2openGene	MS
immune	GCB	rs1701704	chr12	55996852	rs705702	ENSG00000111540	ENST00000546810	RAB5B	55996818	55997552	GCB_18723	openGene2openGene	T1D
immune	GCB	rs876039	chr7	50269096	rs876037	ENSG00000235620	ENST00000440351	ENSG00000235620	50268724	50269617	GCB_76560	ocr2openGene	T1D
immune	GCB	rs34779708	chr10	35149409	rs12761675	ENSG00000108094	ENST00000693739	CUL2	35149101	35149939	GCB_9001	openGene2openGene	IBD
immune	GCB	rs12156002	chr8	128150801	rs13279159	ENSG00000249859	ENST00000657517	PVT1	128150660	128152128	GCB_83469	openGene2openGene	SLE
immune	GCB	rs3801810	chr7	26864042	rs73069539	ENSG00000122565	ENST00000456948	CBX3	26863561	26865200	GCB_75586	openGene2openGene	CRO
immune	GCB	rs3197999	chr3	50515725	rs35694819	ENSG00000088543	ENST00000464080	C3orf18	50515489	50516341	GCB_53911	ocr2openGene	IBD
immune	GCB	rs7705826	chr5	132395115	rs274548	ENSG00000197536	ENST00000378953	IRF1-AS1	132394506	132395138	GCB_66700	openGene2openGene	CRO
immune	GCB	rs12156002	chr8	128162799	rs13276381	ENSG00000221176	ENST00000408249	MIR1207	128162702	128163456	GCB_83471	ocr2openGene	SLE
immune	GCB	rs12421615	chr11	64285685	rs887314	ENSG00000286264	ENST00000650773	ENSG00000286264	64284423	64286013	GCB_14063	openGene2openGene	VIT
immune	GCB	rs1453560	chr17	39794560	rs35938199	ENSG00000161405	ENST00000377952	IKZF3	39794237	39795327	GCB_32922	ocr2openGene	SLE
immune	GCB	rs28449958	chr16	28822933	rs201131521	ENSG00000196296	ENST00000562185	ATP2A1	28822526	28824556	GCB_30091	openGene2openGene	IBD
immune	GCB	rs10876864	chr12	56042145	rs1131017	ENSG00000065357	ENST00000394147	DGKA	56041519	56042411	GCB_18725	openGene2openGene	ALG
immune	GCB	rs7708392	chr5	151081488	rs960709	ENSG00000197043	ENST00000354546	ANXA6	151080427	151081529	GCB_67531	openGene2openGene	SLE
immune	GCB	rs5743618	chr4	38805206	rs5743557	ENSG00000035928	ENST00000381897	RFC1	38804207	38805360	GCB_59550	openGene2openGene	ALG
immune	GCB	rs6738825	chr2	197805147	rs770658	ENSG00000152430	ENST00000282278	BOLL	197804207	197805455	GCB_45648	openGene2openGene	SLE
immune	GCB	rs41263646	chr1	183591057	rs4987080	ENSG00000116698	ENST00000495321	SMG7	183589916	183591178	GCB_5408	openGene2openGene	SLE
immune	GCB	rs61759532	chr17	7337072	rs61759532	ENSG00000129255	ENST00000570458	MPDU1	7336112	7337247	GCB_31984	openGene2openGene	T1D
immune	GCB	rs2017445	chr12	56041720	rs705705	ENSG00000170515	ENST00000303305	PA2G4	56041519	56042411	GCB_18725	openGene2openGene	VIT
immune	GCB	rs2066819	chr12	56333921	rs80317430	ENSG00000135482	ENST00000257940	ZC3H10	56333300	56334483	GCB_18747	openGene2openGene	PSO
immune	GCB	rs41263646	chr1	183590569	rs2274065	ENSG00000116698	ENST00000495321	SMG7	183589916	183591178	GCB_5408	openGene2openGene	SLE
immune	GCB	rs36014129	chr6	26021644	rs41266779	ENSG00000286522	ENST00000621411	H3C2	26021068	26022114	GCB_69725	openGene2openGene	SLE
immune	GCB	rs35327136	chr17	45409851	rs36078910	ENSG00000168517	ENST00000589230	HEXIM2	45409718	45410767	GCB_33200	openGene2openGene	T1D
immune	GCB	rs35327136	chr17	45410208	rs35327136	ENSG00000168517	ENST00000586681	HEXIM2	45409718	45410767	GCB_33200	openGene2openGene	T1D
immune	GCB	rs2017445	chr12	56041628	rs705704	ENSG00000170515	ENST00000550166	PA2G4	56041519	56042411	GCB_18725	openGene2openGene	VIT
immune	GCB	rs2196171	chr2	197805147	rs770658	ENSG00000152430	ENST00000434976	BOLL	197804207	197805455	GCB_45648	openGene2openGene	SLE
immune	GCB	rs2304206	chr19	49665763	rs2304204	ENSG00000126458	ENST00000246792	RRAS	49665327	49666239	GCB_38876	openGene2openGene	VIT
immune	GCB	rs2017445	chr12	56041628	rs705704	ENSG00000185664	ENST00000548493	PMEL	56041519	56042411	GCB_18725	openGene2openGene	VIT
immune	GCB	rs8042861	chr15	90388225	rs2589941	ENSG00000140577	ENST00000692149	CRTC3	90387695	90389075	GCB_28783	openGene2openGene	MS
immune	GCB	rs2790159	chr10	58267855	rs2993833	ENSG00000108064	ENST00000395377	TFAM	58266981	58268413	GCB_9452	openGene2openGene	CRO
immune	GCB	rs10174949	chr2	8302417	rs891058	ENSG00000235092	ENST00000421298	ID2-AS1	8301818	8302516	GCB_39504	ocr2openGene	ALG
immune	GCB	rs7204270	chr16	30183519	rs930392	ENSG00000179958	ENST00000565758	DCTPP1	30183234	30184687	GCB_30150	openGene2openGene	MS
immune	GCB	rs2066819	chr12	56300477	rs2695789	ENSG00000062485	ENST00000550655	CS	56299769	56300658	GCB_18744	openGene2openGene	PSO
immune	GCB	rs2066819	chr12	56334216	rs2371494	ENSG00000170581	ENST00000314128	STAT2	56333300	56334483	GCB_18747	openGene2openGene	PSO
immune	GCB	rs34779708	chr10	35149409	rs12761675	ENSG00000108094	ENST00000374751	CUL2	35149101	35149939	GCB_9001	openGene2openGene	IBD
immune	GCB	rs2066819	chr12	56300477	rs2695789	ENSG00000062485	ENST00000542324	CS	56299769	56300658	GCB_18744	openGene2openGene	PSO
immune	GCB	rs10876864	chr12	56042145	rs1131017	ENSG00000144785	ENST00000548360	ENSG00000144785	56041519	56042411	GCB_18725	openGene2openGene	ALG
immune	GCB	rs7187776	chr16	28880144	rs8055138	ENSG00000213658	ENST00000563964	LAT	28879460	28880531	GCB_30094	openGene2openGene	T1D
immune	GCB	rs1534154	chr3	119628007	chr3:119628007:T:TG	ENSG00000144843	ENST00000485496	ADPRH	119627490	119628310	GCB_55710	ocr2openGene	SLE
immune	GCB	rs2066819	chr12	56334216	rs2371494	ENSG00000170581	ENST00000652741	STAT2	56333300	56334483	GCB_18747	openGene2openGene	PSO
immune	GCB	rs34779708	chr10	35149409	rs12761675	ENSG00000108094	ENST00000684965	CUL2	35149101	35149939	GCB_9001	openGene2openGene	IBD
immune	GCB	rs7723899	chr5	96896995	rs2548535	ENSG00000247121	ENST00000665421	ENSG00000247121	96896257	96897356	GCB_65674	openGene2openGene	CRO
immune	GCB	rs12148050	chr14	102795398	rs62008982	ENSG00000259508	ENST00000559402	ENSG00000259508	102795080	102795406	GCB_26329	ocr2openGene	MS
immune	GCB	rs10175798	chr2	30225478	rs906868	ENSG00000172954	ENST00000478015	LCLAT1	30225028	30225660	GCB_40313	ocr2openGene	RA
immune	GCB	rs9611565	chr22	41381909	rs2234059	ENSG00000100412	ENST00000678394	ACO2	41381085	41382561	GCB_51669	openGene2openGene	VIT
immune	GCB	rs9926533	chr16	31074149	rs2303222	ENSG00000167395	ENST00000564189	ZNF646	31072997	31074776	GCB_30215	openGene2openGene	SLE
immune	GCB	rs1217382	chr1	113905292	rs971173	ENSG00000118655	ENST00000650450	DCLRE1B	113904366	113905816	GCB_3630	openGene2openGene	CRO
immune	GCB	rs2066819	chr12	56334216	rs2371494	ENSG00000062485	ENST00000550044	CS	56333300	56334483	GCB_18747	openGene2openGene	PSO
immune	GCB	rs11154801	chr6	135506535	rs7750586	ENSG00000135541	ENST00000681841	AHI1	135506151	135506970	GCB_73138	ocr2openGene	MS
immune	GCB	rs12156002	chr8	128162799	rs13276381	ENSG00000249859	ENST00000653845	PVT1	128162702	128163456	GCB_83471	ocr2openGene	SLE
immune	GCB	rs11154801	chr6	135506535	rs7750586	ENSG00000135541	ENST00000681340	AHI1	135506151	135506970	GCB_73138	ocr2openGene	MS
immune	GCB	rs61839660	chr10	6052734	rs61839660	ENSG00000196372	ENST00000459912	ASB13	6052494	6053141	GCB_8011	ocr2openGene	T1D
immune	GCB	rs60920700	chr3	119562789	rs867234	ENSG00000113845	ENST00000469324	TIMMDC1	119562310	119563096	GCB_55702	openGene2openGene	VIT
immune	GCB	rs11714843	chr3	119498465	rs2280670	ENSG00000183833	ENST00000475093	CFAP91	119498099	119499014	GCB_55693	openGene2openGene	JIA
immune	GCB	rs60920700	chr3	119570608	rs139605155	ENSG00000138495	ENST00000497997	COX17	119570211	119570620	GCB_55703	ocr2openGene	VIT
immune	GCB	rs2066819	chr12	56334216	rs2371494	ENSG00000257727	ENST00000273308	CNPY2	56333300	56334483	GCB_18747	openGene2openGene	PSO
immune	GCB	rs12156002	chr8	128174302	rs7826019	ENSG00000249859	ENST00000670009	PVT1	128174167	128174673	GCB_83474	ocr2openGene	SLE
immune	GCB	rs75557865	chr3	121995544	rs2332036	ENSG00000114013	ENST00000330540	CD86	121995036	121995839	GCB_55793	ocr2openGene	ALG
immune	GCB	rs7187776	chr16	28880144	rs8055138	ENSG00000177548	ENST00000357573	RABEP2	28879460	28880531	GCB_30094	openGene2openGene	T1D
immune	GCB	rs12156002	chr8	128173705	rs6470605	ENSG00000249859	ENST00000668215	PVT1	128173695	128174001	GCB_83473	ocr2openGene	SLE
immune	GCB	rs694739	chr11	64340005	rs479777	ENSG00000149743	ENST00000542040	TRPT1	64339936	64341161	GCB_14068	openGene2openGene	MS
immune	GCB	rs1359062	chr1	192575665	rs2984920	ENSG00000127074	ENST00000543215	RGS13	192575336	192575996	GCB_5585	openGene2openGene	MS
immune	GCB	rs574384	chr1	35641909	rs676614	ENSG00000020129	ENST00000437806	NCDN	35641144	35642200	GCB_1217	openGene2openGene	T1D
immune	GCB	rs1738074	chr6	159044945	rs1738074	ENSG00000224478	ENST00000642586	ENSG00000224478	159044767	159045491	GCB_74218	openGene2openGene	CEL
immune	GCB	rs694739	chr11	64340263	rs663743	ENSG00000149743	ENST00000394547	TRPT1	64339936	64341161	GCB_14068	openGene2openGene	MS
immune	GCB	rs12445568	chr16	31033362	rs58726213	ENSG00000167395	ENST00000394979	ZNF646	31032666	31034472	GCB_30214	openGene2openGene	PSO
immune	GCB	rs60131261	chr6	30061023	rs9295829	ENSG00000204623	ENST00000685581	ZNRD1ASP	30060525	30061975	GCB_69970	openGene2openGene	VIT
immune	GCB	rs1463485	chr17	75855710	rs1463485	ENSG00000132478	ENST00000589790	UNK	75854975	75856192	GCB_34229	openGene2openGene	SLE
immune	GCB	rs1463485	chr17	75855927	rs936394	ENSG00000132478	ENST00000589790	UNK	75854975	75856192	GCB_34229	openGene2openGene	SLE
immune	GCB	rs12445568	chr16	31033576	rs12445650	ENSG00000167395	ENST00000564189	ZNF646	31032666	31034472	GCB_30214	openGene2openGene	PSO
immune	GCB	rs13153019	chr5	177357438	rs4976688	ENSG00000113758	ENST00000292385	DBN1	177357193	177358363	GCB_68400	openGene2openGene	ALG
immune	GCB	rs36014129	chr6	26044636	rs35506517	ENSG00000218281	ENST00000403259	H2AC9P	26043248	26044707	GCB_69729	openGene2openGene	SLE
immune	GCB	rs2104047	chr14	68283210	rs3784099	ENSG00000289626	ENST00000692406	ENSG00000289626	68282822	68284161	GCB_25158	ocr2openGene	T1D
immune	GCB	rs2066819	chr12	56334474	chr12:56334474:GA:G	ENSG00000257727	ENST00000548013	CNPY2	56333300	56334483	GCB_18747	openGene2openGene	PSO
immune	GCB	rs1048990	chr14	35122110	rs28365850	ENSG00000258704	ENST00000556355	SRP54-AS1	35121666	35122878	GCB_24214	openGene2openGene	ALG
immune	GCB	rs773125	chr12	56042145	rs1131017	ENSG00000135404	ENST00000552754	CD63	56041519	56042411	GCB_18725	openGene2openGene	RA
immune	GCB	rs5743618	chr4	38783103	rs10004195	ENSG00000174125	ENST00000308979	TLR1	38782841	38783161	GCB_59548	openGene2openGene	ALG
immune	GCB	rs12156002	chr8	128163214	rs4733843	ENSG00000249859	ENST00000524165	PVT1	128162702	128163456	GCB_83471	ocr2openGene	SLE
immune	GCB	rs5743618	chr4	38783012	rs10012017	ENSG00000174125	ENST00000308979	TLR1	38782841	38783161	GCB_59548	openGene2openGene	ALG
immune	GCB	rs12156002	chr8	128163214	rs4733843	ENSG00000249859	ENST00000664293	PVT1	128162702	128163456	GCB_83471	ocr2openGene	SLE
immune	GCB	rs12156002	chr8	128162799	rs13276381	ENSG00000249859	ENST00000657297	PVT1	128162702	128163456	GCB_83471	ocr2openGene	SLE
immune	GCB	rs2017445	chr12	56041628	rs705704	ENSG00000065357	ENST00000546878	DGKA	56041519	56042411	GCB_18725	openGene2openGene	VIT
immune	GCB	rs2066819	chr12	56333921	rs80317430	ENSG00000062485	ENST00000550159	CS	56333300	56334483	GCB_18747	openGene2openGene	PSO
immune	GCB	rs1048990	chr14	35292469	rs1048990	ENSG00000258704	ENST00000690110	SRP54-AS1	35291901	35292860	GCB_24220	openGene2openGene	ALG
immune	GCB	rs2017445	chr12	56041628	rs705704	ENSG00000144785	ENST00000547423	ENSG00000144785	56041519	56042411	GCB_18725	openGene2openGene	VIT
immune	GCB	rs57095329	chr5	160467536	rs73318382	ENSG00000164609	ENST00000520664	SLU7	160467413	160468385	GCB_67968	openGene2openGene	SLE
immune	GCB	rs12927355	chr16	11078252	rs2058531	ENSG00000263080	ENST00000572706	ENSG00000263080	11077947	11078654	GCB_29547	ocr2openGene	MS
immune	GCB	rs28449958	chr16	28864161	rs7193733	ENSG00000260796	ENST00000568183	ENSG00000260796	28863185	28864227	GCB_30093	openGene2openGene	IBD
immune	GCB	rs9611565	chr22	41413619	rs202634	ENSG00000100412	ENST00000678454	ACO2	41413298	41414706	GCB_51671	ocr2openGene	VIT
immune	GCB	rs2466028	chr8	127196837	rs2456455	ENSG00000254166	ENST00000642126	CASC19	127196646	127197362	GCB_83410	openGene2openGene	GD
immune	GCB	rs5743618	chr4	38857718	rs17616481	ENSG00000174125	ENST00000505744	TLR1	38857497	38858176	GCB_59557	openGene2openGene	ALG
immune	GCB	rs2304206	chr19	49665670	rs2304205	ENSG00000142546	ENST00000600019	NOSIP	49665327	49666239	GCB_38876	openGene2openGene	VIT
immune	GCB	rs13205210	chr6	34887971	rs1051115	ENSG00000064995	ENST00000689560	TAF11	34887721	34888207	GCB_70271	openGene2openGene	SLE
immune	GCB	rs34840245	chr6	34887971	rs1051115	ENSG00000064995	ENST00000687970	TAF11	34887721	34888207	GCB_70271	openGene2openGene	SLE
immune	GCB	rs13205210	chr6	34887971	rs1051115	ENSG00000064995	ENST00000650109	TAF11	34887721	34888207	GCB_70271	openGene2openGene	SLE
immune	GCB	rs34840245	chr6	34887971	rs1051115	ENSG00000064995	ENST00000693481	TAF11	34887721	34888207	GCB_70271	openGene2openGene	SLE
immune	GCB	rs10760123	chr9	120928679	rs3761849	ENSG00000119403	ENST00000439674	PHF19	120928656	120929404	GCB_86915	openGene2openGene	ALG
immune	GCB	rs630923	chr11	118883644	rs630923	ENSG00000186174	ENST00000526143	BCL9L	118883334	118884022	GCB_15900	openGene2openGene	CRO
immune	GCB	rs2066819	chr12	56300477	rs2695789	ENSG00000139645	ENST00000551023	ANKRD52	56299769	56300658	GCB_18744	openGene2openGene	PSO
immune	GCB	rs9611565	chr22	41381554	rs9607799	ENSG00000100417	ENST00000493389	PMM1	41381085	41382561	GCB_51669	openGene2openGene	VIT
immune	GCB	rs9611565	chr22	41381909	rs2234059	ENSG00000100417	ENST00000493389	PMM1	41381085	41382561	GCB_51669	openGene2openGene	VIT
immune	GCB	rs3801810	chr7	26864042	rs73069539	ENSG00000122565	ENST00000497498	CBX3	26863561	26865200	GCB_75586	openGene2openGene	CRO
immune	GCB	rs78865465	chr12	55974117	rs75639074	ENSG00000065357	ENST00000394147	DGKA	55973439	55974552	GCB_18720	openGene2openGene	T1D
immune	GCB	rs10760123	chr9	120929191	rs1930786	ENSG00000119403	ENST00000419155	PHF19	120928656	120929404	GCB_86915	openGene2openGene	ALG
immune	GCB	rs12156002	chr8	128150801	rs13279159	ENSG00000221176	ENST00000408249	MIR1207	128150660	128152128	GCB_83469	openGene2openGene	SLE
immune	GCB	rs7120737	chr11	47565510	rs11039300	ENSG00000213619	ENST00000530295	NDUFS3	47565028	47566294	GCB_13625	openGene2openGene	MS
immune	GCB	rs9355260	chr6	159107907	rs725786	ENSG00000233893	ENST00000451712	EZR-AS1	159107540	159107948	GCB_74233	openGene2openGene	MS
immune	GCB	rs12421615	chr11	64284975	rs2510066	ENSG00000286264	ENST00000652762	ENSG00000286264	64284423	64286013	GCB_14063	openGene2openGene	VIT
immune	GCB	rs10985070	chr9	120928959	rs1930785	ENSG00000119403	ENST00000436309	PHF19	120928656	120929404	GCB_86915	openGene2openGene	RA
immune	GCB	rs4810485	chr20	46111557	rs6074022	ENSG00000101017	ENST00000489304	CD40	46111231	46111676	GCB_48917	ocr2openGene	MS
immune	GCB	rs11611029	chr12	55974294	rs11171710	ENSG00000135424	ENST00000686981	ITGA7	55973439	55974552	GCB_18720	openGene2openGene	HT
immune	GCB	rs5758343	chr22	41381879	rs2234058	ENSG00000100410	ENST00000491254	PHF5A	41381085	41382561	GCB_51669	openGene2openGene	ALG
immune	GCB	rs9611565	chr22	41413899	rs132919	ENSG00000100412	ENST00000679264	ACO2	41413298	41414706	GCB_51671	ocr2openGene	VIT
immune	GCB	rs3801810	chr7	26857820	rs3801807	ENSG00000005020	ENST00000481204	SKAP2	26857428	26858305	GCB_75584	openGene2openGene	CRO
immune	GCB	rs11643872	chr16	30958165	rs11643872	ENSG00000103496	ENST00000566353	STX4	30956989	30958508	GCB_30211	openGene2openGene	GD
immune	GCB	rs12199481	chr6	158959082	rs4709250	ENSG00000092820	ENST00000337147	EZR	158958797	158959423	GCB_74206	ocr2openGene	SLE
immune	GCB	rs56083426	chr15	38564760	rs55728265	ENSG00000171262	ENST00000397609	FAM98B	38563848	38565186	GCB_26900	openGene2openGene	CRO
immune	GCB	rs921650	chr17	39926554	rs12603332	ENSG00000141736	ENST00000578199	ERBB2	39926492	39928194	GCB_32930	openGene2openGene	ALG
immune	GCB	rs13136820	chr4	40305570	rs71196850	ENSG00000168421	ENST00000515503	RHOH	40305250	40305810	GCB_59634	ocr2openGene	VIT
immune	GCB	rs13136820	chr4	40305570	rs71196850	ENSG00000168421	ENST00000515718	RHOH	40305250	40305810	GCB_59634	ocr2openGene	VIT
immune	GCB	rs9652601	chr16	11078252	rs2058531	ENSG00000175643	ENST00000576027	RMI2	11077947	11078654	GCB_29547	ocr2openGene	SLE
immune	GCB	rs3197999	chr3	50292395	rs1076872	ENSG00000188338	ENST00000445096	SLC38A3	50292011	50292821	GCB_53897	openGene2openGene	IBD
immune	GCB	rs13205210	chr6	34757701	rs7743724	ENSG00000064995	ENST00000690161	TAF11	34756510	34757795	GCB_70267	openGene2openGene	SLE
immune	GCB	rs34840245	chr6	34757701	rs7743724	ENSG00000064995	ENST00000690161	TAF11	34756510	34757795	GCB_70267	openGene2openGene	SLE
immune	GCB	rs250308	chr5	119347807	rs1112247	ENSG00000145779	ENST00000274456	TNFAIP8	119347493	119347923	GCB_66228	ocr2openGene	ALG
immune	GCB	rs1701704	chr12	56041628	rs705704	ENSG00000065357	ENST00000547324	DGKA	56041519	56042411	GCB_18725	openGene2openGene	T1D
immune	GCB	rs8054198	chr16	10944503	rs8054198	ENSG00000175643	ENST00000576027	RMI2	10944260	10944994	GCB_29537	openGene2openGene	SLE
immune	GCB	rs10883723	chr10	102502871	rs2296590	ENSG00000269609	ENST00000594818	C10orf95-AS1	102501955	102503110	GCB_11159	openGene2openGene	ALG
immune	GCB	rs250308	chr5	119347807	rs1112247	ENSG00000145779	ENST00000504771	TNFAIP8	119347493	119347923	GCB_66228	ocr2openGene	ALG
immune	GCB	rs1534154	chr3	119600675	rs2688637	ENSG00000121594	ENST00000463729	CD80	119600589	119601217	GCB_55707	openGene2openGene	SLE
immune	GCB	rs112006329	chr11	575800	rs34793529	ENSG00000247095	ENST00000528245	MIR210HG	575421	576768	GCB_12147	openGene2openGene	SLE
immune	GCB	rs773125	chr12	56042145	rs1131017	ENSG00000257727	ENST00000551286	CNPY2	56041519	56042411	GCB_18725	openGene2openGene	RA
immune	GCB	rs5743618	chr4	38804362	rs59480104	ENSG00000109787	ENST00000514033	KLF3	38804207	38805360	GCB_59550	openGene2openGene	ALG
immune	GCB	rs12156002	chr8	128150801	rs13279159	ENSG00000249859	ENST00000685634	PVT1	128150660	128152128	GCB_83469	openGene2openGene	SLE
immune	GCB	rs4490209	chr2	100142247	rs11900482	ENSG00000144218	ENST00000427118	AFF3	100141955	100142865	GCB_42474	openGene2openGene	T1D
immune	GCB	rs3801810	chr7	26865151	rs73069540	ENSG00000005020	ENST00000468712	SKAP2	26863561	26865200	GCB_75586	openGene2openGene	CRO
immune	GCB	rs3801810	chr7	26864711	rs17323934	ENSG00000005020	ENST00000490456	SKAP2	26863561	26865200	GCB_75586	openGene2openGene	CRO
immune	GCB	rs2017445	chr12	56041720	rs705705	ENSG00000139579	ENST00000479016	NABP2	56041519	56042411	GCB_18725	openGene2openGene	VIT
immune	GCB	rs5743618	chr4	38805206	rs5743557	ENSG00000121895	ENST00000495029	TMEM156	38804207	38805360	GCB_59550	openGene2openGene	ALG
immune	GCB	rs1701704	chr12	56041628	rs705704	ENSG00000065357	ENST00000547535	DGKA	56041519	56042411	GCB_18725	openGene2openGene	T1D
immune	GCB	rs12445568	chr16	31033362	rs58726213	ENSG00000185947	ENST00000300870	ZNF267	31032666	31034472	GCB_30214	openGene2openGene	PSO
immune	GCB	rs2233424	chr6	44265240	rs2233433	ENSG00000284427	ENST00000583964	MIR4647	44264834	44265809	GCB_70732	openGene2openGene	RA
immune	GCB	rs9611565	chr22	41381879	rs2234058	ENSG00000100412	ENST00000678394	ACO2	41381085	41382561	GCB_51669	openGene2openGene	VIT
immune	GCB	rs10175798	chr2	30225478	rs906868	ENSG00000172954	ENST00000309052	LCLAT1	30225028	30225660	GCB_40313	ocr2openGene	RA
immune	GCB	rs5743618	chr4	38857718	rs17616481	ENSG00000174123	ENST00000622002	TLR10	38857497	38858176	GCB_59557	openGene2openGene	ALG
immune	GCB	rs2233424	chr6	44263742	rs3799963	ENSG00000112759	ENST00000371731	SLC29A1	44263204	44263883	GCB_70730	openGene2openGene	RA
immune	GCB	rs3801810	chr7	26865151	rs73069540	ENSG00000122566	ENST00000678998	HNRNPA2B1	26863561	26865200	GCB_75586	openGene2openGene	CRO
immune	GCB	rs7187776	chr16	28864161	rs7193733	ENSG00000196296	ENST00000562185	ATP2A1	28863185	28864227	GCB_30093	openGene2openGene	T1D
immune	GCB	rs10175798	chr2	30225478	rs906868	ENSG00000172954	ENST00000488144	LCLAT1	30225028	30225660	GCB_40313	ocr2openGene	RA
immune	GCB	rs2066819	chr12	56334353	rs79824801	ENSG00000285528	ENST00000648304	ENSG00000285528	56333300	56334483	GCB_18747	openGene2openGene	PSO
immune	GCB	rs250308	chr5	119355998	rs3797339	ENSG00000145779	ENST00000274456	TNFAIP8	119355583	119356635	GCB_66234	openGene2openGene	ALG
immune	GCB	rs9611565	chr22	41381237	rs2234052	ENSG00000100412	ENST00000466237	ACO2	41381085	41382561	GCB_51669	openGene2openGene	VIT
immune	GCB	rs11714843	chr3	119498465	rs2280670	ENSG00000176142	ENST00000482162	TMEM39A	119498099	119499014	GCB_55693	openGene2openGene	JIA
immune	GCB	rs2066819	chr12	56334216	rs2371494	ENSG00000166888	ENST00000553397	STAT6	56333300	56334483	GCB_18747	openGene2openGene	PSO
immune	GCB	rs250308	chr5	119355086	rs3813308	ENSG00000145779	ENST00000504771	TNFAIP8	119354982	119355180	GCB_66232	openGene2openGene	ALG
immune	GCB	rs5743618	chr4	38805206	rs5743557	ENSG00000174123	ENST00000507953	TLR10	38804207	38805360	GCB_59550	openGene2openGene	ALG
immune	GCB	rs36014129	chr6	26021644	rs41266779	ENSG00000275126	ENST00000618305	H4C13	26021068	26022114	GCB_69725	openGene2openGene	SLE
immune	GCB	rs250308	chr5	119355086	rs3813308	ENSG00000145779	ENST00000274456	TNFAIP8	119354982	119355180	GCB_66232	openGene2openGene	ALG
immune	GCB	rs11714843	chr3	119498465	rs2280670	ENSG00000176142	ENST00000461654	TMEM39A	119498099	119499014	GCB_55693	openGene2openGene	JIA
immune	GCB	rs11154801	chr6	135497759	rs13197384	ENSG00000118513	ENST00000527615	MYB	135497264	135498130	GCB_73136	openGene2openGene	MS
immune	GCB	rs2233424	chr6	44263742	rs3799963	ENSG00000112759	ENST00000371724	SLC29A1	44263204	44263883	GCB_70730	openGene2openGene	RA
immune	GCB	rs12140275	chr1	38173536	rs7544568	ENSG00000237290	ENST00000431311	LINC01343	38173054	38174250	GCB_1316	ocr2openGene	RA
immune	GCB	rs17323934	chr7	26864042	rs73069539	ENSG00000233429	ENST00000593300	HOTAIRM1	26863561	26865200	GCB_75586	openGene2openGene	T1D
immune	GCB	rs663743	chr11	64285685	rs887314	ENSG00000173264	ENST00000411458	GPR137	64284423	64286013	GCB_14063	openGene2openGene	T1D
immune	GCB	rs3801810	chr7	26865151	rs73069540	ENSG00000122566	ENST00000679243	HNRNPA2B1	26863561	26865200	GCB_75586	openGene2openGene	CRO
immune	GCB	rs8054198	chr16	10944503	rs8054198	ENSG00000263080	ENST00000572913	ENSG00000263080	10944260	10944994	GCB_29537	openGene2openGene	SLE
immune	GCB	rs7207591	chr17	42276943	rs4029774	ENSG00000168610	ENST00000677271	STAT3	42275578	42277040	GCB_33045	openGene2openGene	ALG
immune	GCB	rs10760123	chr9	120928679	rs3761849	ENSG00000119396	ENST00000373840	RAB14	120928656	120929404	GCB_86915	openGene2openGene	ALG
immune	GCB	rs9989735	chr2	230225228	rs10209615	ENSG00000067066	ENST00000409112	SP100	230225222	230226595	GCB_46875	openGene2openGene	MS
immune	GCB	rs112006329	chr11	575800	rs34793529	ENSG00000023191	ENST00000532055	RNH1	575421	576768	GCB_12147	openGene2openGene	SLE
immune	GCB	rs773125	chr12	56042145	rs1131017	ENSG00000257390	ENST00000546837	ENSG00000257390	56041519	56042411	GCB_18725	openGene2openGene	RA
immune	GCB	rs9989735	chr2	230226508	rs13397985	ENSG00000067066	ENST00000432979	SP100	230225222	230226595	GCB_46875	openGene2openGene	MS
immune	GCB	rs663743	chr11	64284975	rs2510066	ENSG00000149761	ENST00000422364	NUDT22	64284423	64286013	GCB_14063	openGene2openGene	T1D
immune	GCB	rs12156002	chr8	128150801	rs13279159	ENSG00000249859	ENST00000664265	PVT1	128150660	128152128	GCB_83469	openGene2openGene	SLE
immune	GCB	rs663743	chr11	64284975	rs2510066	ENSG00000149761	ENST00000535000	NUDT22	64284423	64286013	GCB_14063	openGene2openGene	T1D
immune	GCB	rs11681718	chr2	102424707	rs887971	ENSG00000115607	ENST00000264260	IL18RAP	102424597	102425188	GCB_42571	ocr2openGene	SLE
immune	GCB	rs663743	chr11	64284975	rs2510066	ENSG00000173264	ENST00000546201	GPR137	64284423	64286013	GCB_14063	openGene2openGene	T1D
immune	GCB	rs33993564	chr5	150847077	rs10051924	ENSG00000132912	ENST00000521093	DCTN4	150846915	150847456	GCB_67521	openGene2openGene	IBD
immune	GCB	rs28449958	chr16	28880144	rs8055138	ENSG00000168488	ENST00000570200	ATXN2L	28879460	28880531	GCB_30094	openGene2openGene	IBD
immune	GCB	rs33993564	chr5	150847077	rs10051924	ENSG00000132912	ENST00000424236	DCTN4	150846915	150847456	GCB_67521	openGene2openGene	IBD
immune	GCB	rs694739	chr11	64340005	rs479777	ENSG00000173264	ENST00000536667	GPR137	64339936	64341161	GCB_14068	openGene2openGene	MS
immune	GCB	rs12232003	chr12	53180847	rs59218377	ENSG00000205352	ENST00000549135	PRR13	53180023	53181365	GCB_18558	openGene2openGene	T1D
immune	GCB	rs663743	chr11	64285685	rs887314	ENSG00000173264	ENST00000540370	GPR137	64284423	64286013	GCB_14063	openGene2openGene	T1D
immune	GCB	rs12232003	chr12	53180847	rs59218377	ENSG00000205352	ENST00000379786	PRR13	53180023	53181365	GCB_18558	openGene2openGene	T1D
immune	GCB	rs28449958	chr16	28507775	rs153109	ENSG00000168488	ENST00000382686	ATXN2L	28507715	28508460	GCB_30085	openGene2openGene	IBD
immune	GCB	rs61759532	chr17	7337072	rs61759532	ENSG00000181885	ENST00000538261	CLDN7	7336112	7337247	GCB_31984	openGene2openGene	T1D
immune	GCB	rs4490209	chr2	100142823	rs11123810	ENSG00000232084	ENST00000441036	LINC01104	100141955	100142865	GCB_42474	openGene2openGene	T1D
immune	GCB	rs61759532	chr17	7337072	rs61759532	ENSG00000181885	ENST00000575313	CLDN7	7336112	7337247	GCB_31984	openGene2openGene	T1D
immune	GCB	rs3801810	chr7	26864042	rs73069539	ENSG00000276771	ENST00000616712	ENSG00000276771	26863561	26865200	GCB_75586	openGene2openGene	CRO
immune	GCB	rs12156002	chr8	128150801	rs13279159	ENSG00000249859	ENST00000659326	PVT1	128150660	128152128	GCB_83469	openGene2openGene	SLE
immune	GCB	rs11675538	chr2	65431010	rs12993075	ENSG00000273763	ENST00000684964	ENSG00000273763	65430482	65433100	GCB_41569	openGene2openGene	UC
immune	GCB	rs112006329	chr11	575800	rs34793529	ENSG00000185507	ENST00000525750	IRF7	575421	576768	GCB_12147	openGene2openGene	SLE
immune	GCB	rs11154801	chr6	135497759	rs13197384	ENSG00000118513	ENST00000525514	MYB	135497264	135498130	GCB_73136	openGene2openGene	MS
immune	GCB	rs10936599	chr3	169769649	rs12637184	ENSG00000171757	ENST00000446859	LRRC34	169769280	169769709	GCB_57369	openGene2openGene	CEL
immune	GCB	rs11714843	chr3	119498465	rs2280670	ENSG00000138495	ENST00000490145	COX17	119498099	119499014	GCB_55693	openGene2openGene	JIA
immune	GCB	rs4976646	chr5	177357447	rs4976689	ENSG00000198055	ENST00000355472	GRK6	177357193	177358363	GCB_68400	openGene2openGene	MS
immune	GCB	rs34779708	chr10	35126627	rs4934730	ENSG00000095794	ENST00000468236	CREM	35126393	35127801	GCB_8997	openGene2openGene	IBD
immune	GCB	rs7187776	chr16	28880144	rs8055138	ENSG00000178188	ENST00000566176	SH2B1	28879460	28880531	GCB_30094	openGene2openGene	T1D
immune	GCB	rs34779708	chr10	35126540	rs16935880	ENSG00000095794	ENST00000468236	CREM	35126393	35127801	GCB_8997	openGene2openGene	IBD
immune	GCB	rs5743618	chr4	38804475	rs5743562	ENSG00000109790	ENST00000508137	KLHL5	38804207	38805360	GCB_59550	openGene2openGene	ALG
immune	GCB	rs7705826	chr5	132395115	rs274548	ENSG00000197536	ENST00000612967	IRF1-AS1	132394506	132395138	GCB_66700	ocr2openGene	CRO
immune	GCB	rs2017445	chr12	56041720	rs705705	ENSG00000123411	ENST00000552689	IKZF4	56041519	56042411	GCB_18725	openGene2openGene	VIT
immune	GCB	rs2017445	chr12	56041720	rs705705	ENSG00000257727	ENST00000551475	CNPY2	56041519	56042411	GCB_18725	openGene2openGene	VIT
immune	GCB	rs10876864	chr12	56042145	rs1131017	ENSG00000170473	ENST00000549939	PYM1	56041519	56042411	GCB_18725	openGene2openGene	ALG
immune	GCB	rs7187776	chr16	28846324	rs7187776	ENSG00000168488	ENST00000564304	ATXN2L	28846070	28846903	GCB_30092	openGene2openGene	T1D
immune	GCB	rs10883723	chr10	102502871	rs2296590	ENSG00000156398	ENST00000602647	SFXN2	102501955	102503110	GCB_11159	openGene2openGene	ALG
immune	GCB	rs7705826	chr5	132395115	rs274548	ENSG00000197536	ENST00000461203	IRF1-AS1	132394506	132395138	GCB_66700	openGene2openGene	CRO
immune	GCB	rs149010539	chr3	48504480	rs114743756	ENSG00000213689	ENST00000444177	TREX1	48503866	48504869	GCB_53811	openGene2openGene	CRO
immune	GCB	rs7552167	chr1	24187278	rs4090311	ENSG00000117602	ENST00000616511	RCAN3	24187070	24187533	GCB_754	openGene2openGene	PSO
immune	GCB	rs12445568	chr16	30958236	rs62055866	ENSG00000103496	ENST00000487411	STX4	30956989	30958508	GCB_30211	openGene2openGene	PSO
immune	GCB	rs694739	chr11	64285685	rs887314	ENSG00000173264	ENST00000411458	GPR137	64284423	64286013	GCB_14063	openGene2openGene	MS
immune	GCB	rs41263646	chr1	183589970	rs10911365	ENSG00000116698	ENST00000507469	SMG7	183589916	183591178	GCB_5408	openGene2openGene	SLE
immune	GCB	rs3748817	chr1	2585342	rs60733400	ENSG00000116151	ENST00000494279	MORN1	2585274	2586093	GCB_105	openGene2openGene	MS
immune	GCB	rs35954981	chr12	9733403	rs10492166	ENSG00000173391	ENST00000543414	OLR1	9732881	9733432	GCB_17056	openGene2openGene	T1D
immune	GCB	rs1920296	chr3	121835005	rs72421117	ENSG00000180353	ENST00000491824	HCLS1	121834602	121835776	GCB_55788	openGene2openGene	MS
immune	GCB	rs12156002	chr8	128186044	rs59602790	ENSG00000249859	ENST00000656491	PVT1	128185551	128186249	GCB_83476	ocr2openGene	SLE
immune	GCB	rs12142199	chr1	1308516	rs61766198	ENSG00000160087	ENST00000360466	UBE2J2	1307739	1309033	GCB_37	openGene2openGene	SLE
immune	GCB	rs73081554	chr3	58332737	rs180977001	ENSG00000168301	ENST00000355076	KCTD6	58332596	58333839	GCB_54207	openGene2openGene	RA
immune	GCB	rs11611029	chr12	55974294	rs11171710	ENSG00000185664	ENST00000550464	PMEL	55973439	55974552	GCB_18720	openGene2openGene	HT
immune	GCB	rs73081554	chr3	58332750	rs185407974	ENSG00000168301	ENST00000355076	KCTD6	58332596	58333839	GCB_54207	openGene2openGene	RA
immune	GCB	rs12114284	chr8	78723734	rs2046338	ENSG00000104432	ENST00000541183	IL7	78723580	78724079	GCB_81915	openGene2openGene	SLE
immune	GCB	rs4252665	chr17	39794560	rs35938199	ENSG00000161405	ENST00000293068	IKZF3	39794237	39795327	GCB_32922	ocr2openGene	SLE
immune	GCB	rs28449958	chr16	28880144	rs8055138	ENSG00000177548	ENST00000544477	RABEP2	28879460	28880531	GCB_30094	openGene2openGene	IBD
immune	GCB	rs2265189	chr10	30433979	rs306587	ENSG00000237036	ENST00000693247	ZEB1-AS1	30433127	30434905	GCB_8832	openGene2openGene	CRO
immune	GCB	rs73081554	chr3	58332750	rs185407974	ENSG00000168301	ENST00000479470	KCTD6	58332596	58333839	GCB_54207	openGene2openGene	RA
immune	GCB	rs3091307	chr5	132655964	rs67006560	ENSG00000164405	ENST00000498309	UQCRQ	132655843	132656807	GCB_66728	openGene2openGene	ALG
immune	GCB	rs7187776	chr16	28824359	rs149808056	ENSG00000261766	ENST00000567731	ENSG00000261766	28822526	28824556	GCB_30091	openGene2openGene	T1D
immune	GCB	rs7679	chr20	45934368	rs1057208	ENSG00000100979	ENST00000372420	PLTP	45933696	45935665	GCB_48904	openGene2openGene	SLE
immune	GCB	rs28449958	chr16	28863226	rs62037367	ENSG00000168488	ENST00000568266	ATXN2L	28863185	28864227	GCB_30093	openGene2openGene	IBD
immune	GCB	rs2256814	chr20	63737253	rs1151623	ENSG00000273154	ENST00000490623	ENSG00000273154	63737099	63737748	GCB_49560	openGene2openGene	MS
immune	GCB	rs3091307	chr5	132656717	rs1881457	ENSG00000164405	ENST00000378670	UQCRQ	132655843	132656807	GCB_66728	openGene2openGene	ALG
immune	GCB	rs28449958	chr16	28863883	rs11864750	ENSG00000168488	ENST00000570200	ATXN2L	28863185	28864227	GCB_30093	openGene2openGene	IBD
immune	GCB	rs7187776	chr16	28864161	rs7193733	ENSG00000168488	ENST00000562867	ATXN2L	28863185	28864227	GCB_30093	openGene2openGene	T1D
immune	GCB	rs12445568	chr16	30958236	rs62055866	ENSG00000167394	ENST00000394983	ZNF668	30956989	30958508	GCB_30211	openGene2openGene	PSO
immune	GCB	rs7187776	chr16	28824359	rs149808056	ENSG00000169682	ENST00000566059	SPNS1	28822526	28824556	GCB_30091	openGene2openGene	T1D
immune	GCB	rs663743	chr11	64340263	rs663743	ENSG00000126432	ENST00000347941	PRDX5	64339936	64341161	GCB_14068	openGene2openGene	T1D
immune	GCB	rs10883723	chr10	102503918	rs3818470	ENSG00000059915	ENST00000406432	PSD	102503668	102504112	GCB_11160	openGene2openGene	ALG
immune	GCB	rs921650	chr17	39926554	rs12603332	ENSG00000186075	ENST00000583811	ZPBP2	39926492	39928194	GCB_32930	openGene2openGene	ALG
immune	GCB	rs10883723	chr10	102503918	rs3818470	ENSG00000107862	ENST00000676939	GBF1	102503668	102504112	GCB_11160	openGene2openGene	ALG
immune	GCB	rs12445568	chr16	31033576	rs12445650	ENSG00000185947	ENST00000394846	ZNF267	31032666	31034472	GCB_30214	openGene2openGene	PSO
immune	GCB	rs5743618	chr4	38804841	rs74288437	ENSG00000035928	ENST00000512275	RFC1	38804207	38805360	GCB_59550	openGene2openGene	ALG
immune	GCB	rs9355260	chr6	159116317	rs6455621	ENSG00000271913	ENST00000669184	TAGAP-AS1	159116248	159116707	GCB_74235	ocr2openGene	MS
immune	GCB	rs17066096	chr6	137102642	rs17066063	ENSG00000027697	ENST00000647124	IFNGR1	137102478	137103444	GCB_73207	ocr2openGene	MS
immune	GCB	rs11755393	chr6	34673638	rs2395599	ENSG00000272288	ENST00000606496	ILRUN-AS1	34673616	34674170	GCB_70264	openGene2openGene	SLE
immune	GCB	rs5743618	chr4	38804321	rs17578127	ENSG00000231160	ENST00000504219	KLF3-AS1	38804207	38805360	GCB_59550	openGene2openGene	ALG
immune	GCB	rs7723899	chr5	96896582	rs2549785	ENSG00000247121	ENST00000665421	ENSG00000247121	96896257	96897356	GCB_65674	openGene2openGene	CRO
immune	GCB	rs2304206	chr19	49665614	rs2304206	ENSG00000126461	ENST00000360565	SCAF1	49665327	49666239	GCB_38876	openGene2openGene	VIT
immune	GCB	rs12156002	chr8	128186044	rs59602790	ENSG00000249859	ENST00000659625	PVT1	128185551	128186249	GCB_83476	ocr2openGene	SLE
immune	GCB	rs1170436	chr16	68540161	rs1170442	ENSG00000141076	ENST00000314423	UTP4	68538835	68540298	GCB_30893	openGene2openGene	SLE
immune	GCB	rs5758343	chr22	41381879	rs2234058	ENSG00000100413	ENST00000431534	POLR3H	41381085	41382561	GCB_51669	openGene2openGene	ALG
immune	GCB	rs10995271	chr10	62681444	rs12766391	ENSG00000122877	ENST00000439032	EGR2	62681166	62681957	GCB_9673	ocr2openGene	IBD
immune	GCB	rs2017445	chr12	56041720	rs705705	ENSG00000273890	ENST00000615146	ENSG00000273890	56041519	56042411	GCB_18725	openGene2openGene	VIT
immune	GCB	rs5743618	chr4	38804321	rs17578127	ENSG00000035928	ENST00000503784	RFC1	38804207	38805360	GCB_59550	openGene2openGene	ALG
immune	GCB	rs5758343	chr22	41381909	rs2234059	ENSG00000100413	ENST00000432789	POLR3H	41381085	41382561	GCB_51669	openGene2openGene	ALG
immune	GCB	rs7723899	chr5	96896541	rs200833468	ENSG00000247121	ENST00000656950	ENSG00000247121	96896257	96897356	GCB_65674	openGene2openGene	CRO
immune	GCB	rs41263646	chr1	183590726	rs2333681	ENSG00000116698	ENST00000508461	SMG7	183589916	183591178	GCB_5408	openGene2openGene	SLE
immune	GCB	rs5743618	chr4	38804841	rs74288437	ENSG00000035928	ENST00000503784	RFC1	38804207	38805360	GCB_59550	openGene2openGene	ALG
immune	GCB	rs2066819	chr12	56360038	rs2066818	ENSG00000135473	ENST00000610546	PAN2	56359842	56360737	GCB_18750	openGene2openGene	PSO
immune	GCB	rs2066819	chr12	56333921	rs80317430	ENSG00000196465	ENST00000553066	MYL6B	56333300	56334483	GCB_18747	openGene2openGene	PSO
immune	GCB	rs250308	chr5	119355086	rs3813308	ENSG00000133835	ENST00000682626	HSD17B4	119354982	119355180	GCB_66232	openGene2openGene	ALG
immune	GCB	rs250308	chr5	119355086	rs3813308	ENSG00000133835	ENST00000643250	HSD17B4	119354982	119355180	GCB_66232	openGene2openGene	ALG
immune	GCB	rs250308	chr5	119355998	rs3797339	ENSG00000133835	ENST00000684160	HSD17B4	119355583	119356635	GCB_66234	openGene2openGene	ALG
immune	GCB	rs2066819	chr12	56300477	rs2695789	ENSG00000135473	ENST00000257931	PAN2	56299769	56300658	GCB_18744	openGene2openGene	PSO
immune	GCB	rs2066819	chr12	56360038	rs2066818	ENSG00000135473	ENST00000547994	PAN2	56359842	56360737	GCB_18750	openGene2openGene	PSO
immune	GCB	rs1048990	chr14	35292469	rs1048990	ENSG00000129515	ENST00000396526	SNX6	35291901	35292860	GCB_24220	openGene2openGene	ALG
immune	GCB	rs5758343	chr22	41381237	rs2234052	ENSG00000100413	ENST00000483837	POLR3H	41381085	41382561	GCB_51669	openGene2openGene	ALG
immune	GCB	rs3197999	chr3	50292395	rs1076872	ENSG00000114349	ENST00000481246	GNAT1	50292011	50292821	GCB_53897	openGene2openGene	IBD
immune	GCB	rs2066819	chr12	56334353	rs79824801	ENSG00000196465	ENST00000696000	MYL6B	56333300	56334483	GCB_18747	openGene2openGene	PSO
immune	GCB	rs10876864	chr12	56042145	rs1131017	ENSG00000123374	ENST00000555357	CDK2	56041519	56042411	GCB_18725	openGene2openGene	ALG
immune	GCB	rs10876864	chr12	56042145	rs1131017	ENSG00000139579	ENST00000341463	NABP2	56041519	56042411	GCB_18725	openGene2openGene	ALG
immune	GCB	rs11755393	chr6	34792451	rs7769820	ENSG00000124562	ENST00000374018	SNRPC	34791451	34792741	GCB_70268	openGene2openGene	SLE
immune	GCB	rs5743618	chr4	38804362	rs59480104	ENSG00000174130	ENST00000381950	TLR6	38804207	38805360	GCB_59550	openGene2openGene	ALG
immune	GCB	rs4690229	chr4	986676	rs4690220	ENSG00000090316	ENST00000505177	MAEA	986643	987593	GCB_58622	openGene2openGene	SLE
immune	GCB	rs11590283	chr1	1308516	rs61766198	ENSG00000230415	ENST00000434139	LINC01786	1307739	1309033	GCB_37	openGene2openGene	SLE
immune	GCB	rs78865465	chr12	55974117	rs75639074	ENSG00000258311	ENST00000549424	ENSG00000258311	55973439	55974552	GCB_18720	openGene2openGene	T1D
immune	GCB	rs2256814	chr20	63737253	rs1151623	ENSG00000197114	ENST00000448100	ZGPAT	63737099	63737748	GCB_49560	openGene2openGene	MS
immune	GCB	rs1701704	chr12	56041628	rs705704	ENSG00000182796	ENST00000636659	TMEM198B	56041519	56042411	GCB_18725	openGene2openGene	T1D
immune	GCB	rs2017445	chr12	56041628	rs705704	ENSG00000185664	ENST00000549233	PMEL	56041519	56042411	GCB_18725	openGene2openGene	VIT
immune	GCB	rs7187776	chr16	28864161	rs7193733	ENSG00000169682	ENST00000566059	SPNS1	28863185	28864227	GCB_30093	openGene2openGene	T1D
immune	GCB	rs13210649	chr6	167047049	rs6909180	ENSG00000112486	ENST00000349984	CCR6	167047020	167048039	GCB_74446	ocr2openGene	GD
immune	GCB	rs2017445	chr12	55996852	rs59877680	ENSG00000185664	ENST00000548747	PMEL	55996818	55997552	GCB_18723	openGene2openGene	VIT
immune	GCB	rs5743618	chr4	38804579	rs5743560	ENSG00000174130	ENST00000508254	TLR6	38804207	38805360	GCB_59550	openGene2openGene	ALG
immune	GCB	rs11755393	chr6	34792107	rs6934662	ENSG00000124562	ENST00000374017	SNRPC	34791451	34792741	GCB_70268	openGene2openGene	SLE
immune	GCB	rs9355260	chr6	159107100	rs7748054	ENSG00000271913	ENST00000659798	TAGAP-AS1	159106531	159107184	GCB_74232	openGene2openGene	MS
immune	GCB	rs4690229	chr4	973551	rs113075206	ENSG00000185619	ENST00000484141	PCGF3	972724	973925	GCB_58620	openGene2openGene	SLE
immune	GCB	rs1701704	chr12	56041628	rs705704	ENSG00000182796	ENST00000637783	TMEM198B	56041519	56042411	GCB_18725	openGene2openGene	T1D
immune	GCB	rs11611029	chr12	55974294	rs11171710	ENSG00000065357	ENST00000547324	DGKA	55973439	55974552	GCB_18720	openGene2openGene	HT
immune	GCB	rs921650	chr17	39864166	rs1453559	ENSG00000161395	ENST00000378011	PGAP3	39864096	39864560	GCB_32927	openGene2openGene	ALG
immune	GCB	rs60131261	chr6	30061023	rs9295829	ENSG00000204642	ENST00000434407	HLA-F	30060525	30061975	GCB_69970	openGene2openGene	VIT
immune	GCB	rs11611029	chr12	55974294	rs11171710	ENSG00000065357	ENST00000546995	DGKA	55973439	55974552	GCB_18720	openGene2openGene	HT
immune	GCB	rs2304206	chr19	49677009	rs975484	ENSG00000142534	ENST00000601216	RPS11	49676617	49677443	GCB_38878	openGene2openGene	VIT
immune	GCB	rs28449958	chr16	28863226	rs62037367	ENSG00000169682	ENST00000568388	SPNS1	28863185	28864227	GCB_30093	openGene2openGene	IBD
immune	GCB	rs2304206	chr19	49677009	rs975484	ENSG00000142534	ENST00000599561	RPS11	49676617	49677443	GCB_38878	openGene2openGene	VIT
immune	GCB	rs3801810	chr7	26865151	rs73069540	ENSG00000273433	ENST00000467897	ENSG00000273433	26863561	26865200	GCB_75586	openGene2openGene	CRO
immune	GCB	rs5743618	chr4	38806033	rs5743551	ENSG00000174130	ENST00000381950	TLR6	38805430	38806196	GCB_59551	openGene2openGene	ALG
immune	GCB	rs12156002	chr8	128173823	rs6470607	ENSG00000221176	ENST00000408249	MIR1207	128173695	128174001	GCB_83473	ocr2openGene	SLE
immune	GCB	rs12156002	chr8	128186044	rs59602790	ENSG00000136997	ENST00000259523	MYC	128185551	128186249	GCB_83476	ocr2openGene	SLE
immune	GCB	rs7723899	chr5	96958112	rs1363974	ENSG00000247121	ENST00000655392	ENSG00000247121	96957506	96958748	GCB_65679	openGene2openGene	CRO
immune	GCB	rs12232003	chr12	53180847	rs59218377	ENSG00000172819	ENST00000543726	RARG	53180023	53181365	GCB_18558	openGene2openGene	T1D
immune	GCB	rs72698115	chr1	154325898	rs1205591	ENSG00000143575	ENST00000532105	HAX1	154325384	154326046	GCB_4166	openGene2openGene	JIA
immune	GCB	rs12142199	chr1	1308516	rs61766198	ENSG00000175756	ENST00000489799	AURKAIP1	1307739	1309033	GCB_37	openGene2openGene	SLE
immune	GCB	rs17323934	chr7	26864042	rs73069539	ENSG00000106004	ENST00000520854	HOXA5	26863561	26865200	GCB_75586	openGene2openGene	T1D
immune	GCB	rs57095329	chr5	160467840	rs57095329	ENSG00000164611	ENST00000519287	PTTG1	160467413	160468385	GCB_67968	openGene2openGene	SLE
immune	GCB	rs11643872	chr16	30958165	rs11643872	ENSG00000103496	ENST00000461455	STX4	30956989	30958508	GCB_30211	openGene2openGene	GD
immune	GCB	rs13018977	chr2	241316415	rs13006939	ENSG00000225521	ENST00000458377	SNED1-AS1	241314864	241316657	GCB_47359	openGene2openGene	T1D
immune	GCB	rs41263646	chr1	183590726	rs2333681	ENSG00000116698	ENST00000495321	SMG7	183589916	183591178	GCB_5408	openGene2openGene	SLE
immune	GCB	rs1738074	chr6	159044945	rs1738074	ENSG00000271913	ENST00000664321	TAGAP-AS1	159044767	159045491	GCB_74218	openGene2openGene	CEL
immune	GCB	rs41263646	chr1	183590706	rs12091406	ENSG00000116698	ENST00000495321	SMG7	183589916	183591178	GCB_5408	openGene2openGene	SLE
immune	GCB	rs5743618	chr4	38804841	rs74288437	ENSG00000207944	ENST00000385209	MIR574	38804207	38805360	GCB_59550	openGene2openGene	ALG
immune	GCB	rs12445568	chr16	31033362	rs58726213	ENSG00000167394	ENST00000414399	ZNF668	31032666	31034472	GCB_30214	openGene2openGene	PSO
immune	GCB	rs2066819	chr12	56300477	rs2695789	ENSG00000062485	ENST00000551253	CS	56299769	56300658	GCB_18744	openGene2openGene	PSO
immune	GCB	rs2790159	chr10	58282816	rs2790189	ENSG00000108064	ENST00000395377	TFAM	58282377	58283099	GCB_9454	ocr2openGene	CRO
immune	GCB	rs10174949	chr2	8302118	rs10174949	ENSG00000235092	ENST00000669696	ID2-AS1	8301818	8302516	GCB_39504	ocr2openGene	ALG
immune	GCB	rs9926533	chr16	31074149	rs2303222	ENSG00000099364	ENST00000565690	FBXL19	31072997	31074776	GCB_30215	openGene2openGene	SLE
immune	GCB	rs13153019	chr5	177357611	rs4075959	ENSG00000169228	ENST00000303270	RAB24	177357193	177358363	GCB_68400	openGene2openGene	ALG
immune	GCB	rs2066819	chr12	56334216	rs2371494	ENSG00000062485	ENST00000547298	CS	56333300	56334483	GCB_18747	openGene2openGene	PSO
immune	GCB	rs9926533	chr16	31074149	rs2303222	ENSG00000099364	ENST00000471231	FBXL19	31072997	31074776	GCB_30215	openGene2openGene	SLE
immune	GCB	rs630923	chr11	118883644	rs630923	ENSG00000118181	ENST00000524864	RPS25	118883334	118884022	GCB_15900	openGene2openGene	CRO
immune	GCB	rs694739	chr11	64340263	rs663743	ENSG00000002330	ENST00000394532	BAD	64339936	64341161	GCB_14068	openGene2openGene	MS
immune	GCB	rs8042861	chr15	90388225	rs2589941	ENSG00000140577	ENST00000691029	CRTC3	90387695	90389075	GCB_28783	openGene2openGene	MS
immune	GCB	rs2066819	chr12	56300477	rs2695789	ENSG00000062485	ENST00000550996	CS	56299769	56300658	GCB_18744	openGene2openGene	PSO
immune	GCB	rs694739	chr11	64340263	rs663743	ENSG00000002330	ENST00000309032	BAD	64339936	64341161	GCB_14068	openGene2openGene	MS
immune	GCB	rs694739	chr11	64340005	rs479777	ENSG00000002330	ENST00000544271	BAD	64339936	64341161	GCB_14068	openGene2openGene	MS
immune	GCB	rs694739	chr11	64340263	rs663743	ENSG00000002330	ENST00000544785	BAD	64339936	64341161	GCB_14068	openGene2openGene	MS
immune	GCB	rs12445568	chr16	30958236	rs62055866	ENSG00000167394	ENST00000564456	ZNF668	30956989	30958508	GCB_30211	openGene2openGene	PSO
immune	GCB	rs34779708	chr10	35149409	rs12761675	ENSG00000108094	ENST00000691974	CUL2	35149101	35149939	GCB_9001	openGene2openGene	IBD
immune	GCB	rs11675538	chr2	65436802	rs11694714	ENSG00000198369	ENST00000440972	SPRED2	65435725	65437189	GCB_41570	openGene2openGene	UC
immune	GCB	rs301807	chr1	8424763	rs301807	ENSG00000142599	ENST00000464972	RERE	8423382	8424904	GCB_233	openGene2openGene	VIT
immune	GCB	rs11887156	chr2	134310436	rs755586	ENSG00000152127	ENST00000488365	MGAT5	134310058	134310468	GCB_43446	ocr2openGene	SLE
immune	GCB	rs2017445	chr12	56041628	rs705704	ENSG00000139579	ENST00000479016	NABP2	56041519	56042411	GCB_18725	openGene2openGene	VIT
immune	GCB	rs7723899	chr5	96896636	rs200093446	ENSG00000247121	ENST00000665421	ENSG00000247121	96896257	96897356	GCB_65674	openGene2openGene	CRO
immune	GCB	rs28449958	chr16	28507775	rs153109	ENSG00000188603	ENST00000566824	CLN3	28507715	28508460	GCB_30085	openGene2openGene	IBD
immune	GCB	rs13018977	chr2	241316415	rs13006939	ENSG00000115685	ENST00000438799	PPP1R7	241314864	241316657	GCB_47359	openGene2openGene	T1D
immune	GCB	rs2066819	chr12	56333921	rs80317430	ENSG00000170581	ENST00000418572	STAT2	56333300	56334483	GCB_18747	openGene2openGene	PSO
immune	GCB	rs59716545	chr17	39864166	rs1453559	ENSG00000161405	ENST00000583368	IKZF3	39864096	39864560	GCB_32927	openGene2openGene	RA
immune	GCB	rs12156002	chr8	128162799	rs13276381	ENSG00000249859	ENST00000656880	PVT1	128162702	128163456	GCB_83471	ocr2openGene	SLE
immune	GCB	rs41263646	chr1	183589970	rs10911365	ENSG00000232860	ENST00000624060	SMG7-AS1	183589916	183591178	GCB_5408	openGene2openGene	SLE
immune	GCB	rs11657987	chr17	78379014	rs4490057	ENSG00000266970	ENST00000687996	SOCS3-DT	78378187	78379150	GCB_34376	openGene2openGene	ECZ
immune	GCB	rs13153019	chr5	177357611	rs4075959	ENSG00000113758	ENST00000506117	DBN1	177357193	177358363	GCB_68400	openGene2openGene	ALG
immune	GCB	rs11657987	chr17	78379014	rs4490057	ENSG00000266970	ENST00000691100	SOCS3-DT	78378187	78379150	GCB_34376	openGene2openGene	ECZ
immune	GCB	rs3091307	chr5	132655964	rs67006560	ENSG00000164404	ENST00000624492	GDF9	132655843	132656807	GCB_66728	openGene2openGene	ALG
immune	GCB	rs56750287	chr17	39756124	rs12946510	ENSG00000161405	ENST00000377952	IKZF3	39755614	39756624	GCB_32919	ocr2openGene	T1D
immune	GCB	rs12365699	chr11	118872577	rs12365699	ENSG00000110367	ENST00000526070	DDX6	118872337	118872739	GCB_15898	ocr2openGene	ALG
immune	GCB	rs12365699	chr11	118872577	rs12365699	ENSG00000110367	ENST00000531971	DDX6	118872337	118872739	GCB_15898	ocr2openGene	ALG
immune	GCB	rs1701704	chr12	55996852	rs705702	ENSG00000139613	ENST00000550859	SMARCC2	55996818	55997552	GCB_18723	openGene2openGene	T1D
immune	GCB	rs10760123	chr9	120893051	rs6478486	ENSG00000119403	ENST00000478371	PHF19	120892165	120893512	GCB_86908	ocr2openGene	ALG
immune	GCB	rs1048990	chr14	35122110	rs28365850	ENSG00000258704	ENST00000693259	SRP54-AS1	35121666	35122878	GCB_24214	openGene2openGene	ALG
immune	GCB	rs1048990	chr14	35122110	rs28365850	ENSG00000258704	ENST00000554945	SRP54-AS1	35121666	35122878	GCB_24214	openGene2openGene	ALG
immune	GCB	rs2066819	chr12	56334474	chr12:56334474:GA:G	ENSG00000257727	ENST00000551475	CNPY2	56333300	56334483	GCB_18747	openGene2openGene	PSO
immune	GCB	rs9926533	chr16	30958165	rs11643872	ENSG00000260852	ENST00000563777	FBXL19-AS1	30956989	30958508	GCB_30211	openGene2openGene	SLE
immune	GCB	rs12445568	chr16	31033362	rs58726213	ENSG00000167395	ENST00000564189	ZNF646	31032666	31034472	GCB_30214	openGene2openGene	PSO
immune	GCB	rs773125	chr12	56042145	rs1131017	ENSG00000144785	ENST00000547423	ENSG00000144785	56041519	56042411	GCB_18725	openGene2openGene	RA
immune	GCB	rs75557865	chr3	121995837	rs9816720	ENSG00000114013	ENST00000478390	CD86	121995036	121995839	GCB_55793	ocr2openGene	ALG
immune	GCB	rs1048990	chr14	35122110	rs28365850	ENSG00000258704	ENST00000688072	SRP54-AS1	35121666	35122878	GCB_24214	openGene2openGene	ALG
immune	GCB	rs9926533	chr16	31073073	rs11281612	ENSG00000260852	ENST00000563777	FBXL19-AS1	31072997	31074776	GCB_30215	openGene2openGene	SLE
immune	GCB	rs9926533	chr16	31073073	rs11281612	ENSG00000140691	ENST00000457010	ARMC5	31072997	31074776	GCB_30215	openGene2openGene	SLE
immune	GCB	rs36014129	chr6	26199675	rs34961555	ENSG00000278463	ENST00000615868	H2AC4	26198797	26200149	GCB_69746	openGene2openGene	SLE
immune	GCB	rs12232003	chr12	53180847	rs59218377	ENSG00000094914	ENST00000547761	AAAS	53180023	53181365	GCB_18558	openGene2openGene	T1D
immune	GCB	rs5743618	chr4	38783103	rs10004195	ENSG00000174125	ENST00000509754	TLR1	38782841	38783161	GCB_59548	openGene2openGene	ALG
immune	GCB	rs79157249	chr11	118926544	rs76598569	ENSG00000196655	ENST00000359005	TRAPPC4	118926236	118926634	GCB_15907	openGene2openGene	CRO
immune	GCB	rs694739	chr11	64285685	rs887314	ENSG00000149761	ENST00000545184	NUDT22	64284423	64286013	GCB_14063	openGene2openGene	MS
immune	GCB	rs694739	chr11	64284975	rs2510066	ENSG00000149761	ENST00000545184	NUDT22	64284423	64286013	GCB_14063	openGene2openGene	MS
immune	GCB	rs694739	chr11	64284975	rs2510066	ENSG00000149761	ENST00000539325	NUDT22	64284423	64286013	GCB_14063	openGene2openGene	MS
immune	GCB	rs182429	chr6	159044945	rs1738074	ENSG00000092820	ENST00000476189	EZR	159044767	159045491	GCB_74218	openGene2openGene	T1D
immune	GCB	rs17323934	chr7	26865151	rs73069540	ENSG00000122566	ENST00000677574	HNRNPA2B1	26863561	26865200	GCB_75586	openGene2openGene	T1D
immune	GCB	rs2304206	chr19	49665614	rs2304206	ENSG00000142546	ENST00000593345	NOSIP	49665327	49666239	GCB_38876	openGene2openGene	VIT
immune	GCB	rs5743618	chr4	38857718	rs17616481	ENSG00000174125	ENST00000508535	TLR1	38857497	38858176	GCB_59557	openGene2openGene	ALG
immune	GCB	rs2304206	chr19	49665763	rs2304204	ENSG00000142546	ENST00000593345	NOSIP	49665327	49666239	GCB_38876	openGene2openGene	VIT
immune	GCB	rs57095329	chr5	160467840	rs57095329	ENSG00000164609	ENST00000520664	SLU7	160467413	160468385	GCB_67968	openGene2openGene	SLE
immune	GCB	rs2304206	chr19	49665670	rs2304205	ENSG00000142546	ENST00000598820	NOSIP	49665327	49666239	GCB_38876	openGene2openGene	VIT
immune	GCB	rs663743	chr11	64340005	rs479777	ENSG00000173113	ENST00000537918	TRMT112	64339936	64341161	GCB_14068	openGene2openGene	T1D
immune	GCB	rs444210	chr6	166957483	rs2149083	ENSG00000227598	ENST00000444102	ENSG00000227598	166956078	166957644	GCB_74438	openGene2openGene	CRO
immune	GCB	rs9355260	chr6	159116317	rs6455621	ENSG00000164691	ENST00000326965	TAGAP	159116248	159116707	GCB_74235	ocr2openGene	MS
immune	GCB	rs1738074	chr6	159044945	rs1738074	ENSG00000092820	ENST00000476189	EZR	159044767	159045491	GCB_74218	openGene2openGene	CEL
immune	GCB	rs2233424	chr6	44265183	rs2233434	ENSG00000157593	ENST00000393810	SLC35B2	44264834	44265809	GCB_70732	ocr2openGene	RA
immune	GCB	rs2304206	chr19	49665763	rs2304204	ENSG00000142546	ENST00000598544	NOSIP	49665327	49666239	GCB_38876	openGene2openGene	VIT
immune	GCB	rs2017445	chr12	56041720	rs705705	ENSG00000258199	ENST00000553176	ENSG00000258199	56041519	56042411	GCB_18725	openGene2openGene	VIT
immune	GCB	rs9355260	chr6	159107907	rs725786	ENSG00000164691	ENST00000338313	TAGAP	159107540	159107948	GCB_74233	openGene2openGene	MS
immune	GCB	rs5743618	chr4	38805206	rs5743557	ENSG00000174123	ENST00000502321	TLR10	38804207	38805360	GCB_59550	openGene2openGene	ALG
immune	GCB	rs9611565	chr22	41381879	rs2234058	ENSG00000100417	ENST00000493389	PMM1	41381085	41382561	GCB_51669	openGene2openGene	VIT
immune	GCB	rs11154801	chr6	135506535	rs7750586	ENSG00000231028	ENST00000666467	AHI1-DT	135506151	135506970	GCB_73138	ocr2openGene	MS
immune	GCB	rs9611565	chr22	41381311	rs2234053	ENSG00000100417	ENST00000216259	PMM1	41381085	41382561	GCB_51669	openGene2openGene	VIT
immune	GCB	rs9611565	chr22	41381237	rs2234052	ENSG00000100417	ENST00000216259	PMM1	41381085	41382561	GCB_51669	openGene2openGene	VIT
immune	GCB	rs78865465	chr12	55974117	rs75639074	ENSG00000065357	ENST00000547535	DGKA	55973439	55974552	GCB_18720	openGene2openGene	T1D
immune	GCB	rs2247314	chr6	166957044	rs2757041	ENSG00000120436	ENST00000366834	GPR31	166956078	166957644	GCB_74438	openGene2openGene	VIT
immune	GCB	rs12445568	chr16	30957268	rs4889599	ENSG00000103496	ENST00000487411	STX4	30956989	30958508	GCB_30211	openGene2openGene	PSO
immune	GCB	rs7723899	chr5	96936824	rs3842058	ENSG00000113441	ENST00000395770	LNPEP	96936711	96936978	GCB_65677	openGene2openGene	CRO
immune	GCB	rs34779708	chr10	35149409	rs12761675	ENSG00000095794	ENST00000490511	CREM	35149101	35149939	GCB_9001	openGene2openGene	IBD
immune	GCB	rs1249910	chr3	112676994	rs12637953	ENSG00000163607	ENST00000383677	GTPBP8	112676671	112677409	GCB_55458	ocr2openGene	ECZ
immune	GCB	rs1701704	chr12	56041628	rs705704	ENSG00000065357	ENST00000555218	DGKA	56041519	56042411	GCB_18725	openGene2openGene	T1D
immune	GCB	rs3197999	chr3	48685869	rs6792510	ENSG00000213672	ENST00000416649	NCKIPSD	48685362	48686538	GCB_53824	openGene2openGene	IBD
immune	GCB	rs2066819	chr12	56334474	chr12:56334474:GA:G	ENSG00000258345	ENST00000550840	ENSG00000258345	56333300	56334483	GCB_18747	openGene2openGene	PSO
immune	GCB	rs10883723	chr10	102503918	rs3818470	ENSG00000269609	ENST00000670059	C10orf95-AS1	102503668	102504112	GCB_11160	openGene2openGene	ALG
immune	GCB	rs28449958	chr16	28824361	rs138159013	ENSG00000197272	ENST00000356897	IL27	28822526	28824556	GCB_30091	openGene2openGene	IBD
immune	GCB	rs5743618	chr4	38804814	rs200232721	ENSG00000121895	ENST00000381938	TMEM156	38804207	38805360	GCB_59550	openGene2openGene	ALG
immune	GCB	rs10036748	chr5	151081488	rs960709	ENSG00000197043	ENST00000519610	ANXA6	151080427	151081529	GCB_67531	openGene2openGene	SLE
immune	GCB	rs13136820	chr4	40305570	rs71196850	ENSG00000168421	ENST00000515702	RHOH	40305250	40305810	GCB_59634	ocr2openGene	VIT
immune	GCB	rs13136820	chr4	40305547	rs13136820	ENSG00000168421	ENST00000514143	RHOH	40305250	40305810	GCB_59634	ocr2openGene	VIT
immune	GCB	rs5743618	chr4	38804475	rs5743562	ENSG00000121895	ENST00000381938	TMEM156	38804207	38805360	GCB_59550	openGene2openGene	ALG
immune	GCB	rs10883723	chr10	102502871	rs2296590	ENSG00000059915	ENST00000492902	PSD	102501955	102503110	GCB_11159	openGene2openGene	ALG
immune	GCB	rs10250629	chr7	50148687	rs3891340	ENSG00000185811	ENST00000438033	IKZF1	50148039	50149087	GCB_76549	ocr2openGene	VIT
immune	GCB	rs11611029	chr12	55974294	rs11171710	ENSG00000123374	ENST00000555408	CDK2	55973439	55974552	GCB_18720	openGene2openGene	HT
immune	GCB	rs3812565	chr9	136399391	rs11145889	ENSG00000213221	ENST00000371739	DNLZ	136399391	136399968	GCB_87554	openGene2openGene	IBD
immune	GCB	rs5743618	chr4	38805230	rs118034493	ENSG00000121895	ENST00000381938	TMEM156	38804207	38805360	GCB_59550	openGene2openGene	ALG
immune	GCB	rs663743	chr11	64285685	rs887314	ENSG00000149761	ENST00000545184	NUDT22	64284423	64286013	GCB_14063	openGene2openGene	T1D
immune	GCB	rs663743	chr11	64285685	rs887314	ENSG00000149761	ENST00000537094	NUDT22	64284423	64286013	GCB_14063	openGene2openGene	T1D
immune	GCB	rs10068717	chr5	142109462	rs6580223	ENSG00000113552	ENST00000500692	GNPDA1	142108415	142109721	GCB_67170	openGene2openGene	ALG
immune	GCB	rs12946510	chr17	39756124	rs12946510	ENSG00000161405	ENST00000350532	IKZF3	39755614	39756624	GCB_32919	ocr2openGene	MS
immune	GCB	rs11611029	chr12	55974294	rs11171710	ENSG00000123374	ENST00000440311	CDK2	55973439	55974552	GCB_18720	openGene2openGene	HT
immune	GCB	rs34593439	chr15	78944951	rs2289702	ENSG00000103811	ENST00000529612	CTSH	78944229	78945471	GCB_28376	openGene2openGene	T1D
immune	GCB	rs694739	chr11	64340005	rs479777	ENSG00000149781	ENST00000279227	FERMT3	64339936	64341161	GCB_14068	openGene2openGene	MS
immune	GCB	rs12156002	chr8	128162799	rs13276381	ENSG00000249859	ENST00000656168	PVT1	128162702	128163456	GCB_83471	ocr2openGene	SLE
immune	GCB	rs12156002	chr8	128162799	rs13276381	ENSG00000249859	ENST00000664995	PVT1	128162702	128163456	GCB_83471	ocr2openGene	SLE
immune	GCB	rs7187776	chr16	28864161	rs7193733	ENSG00000168488	ENST00000570200	ATXN2L	28863185	28864227	GCB_30093	openGene2openGene	T1D
immune	GCB	rs17668708	chr1	198671359	rs17668708	ENSG00000151418	ENST00000367382	ATP6V1G3	198671154	198671549	GCB_5780	openGene2openGene	RA
immune	GCB	rs12156002	chr8	128163214	rs4733843	ENSG00000249859	ENST00000661625	PVT1	128162702	128163456	GCB_83471	ocr2openGene	SLE
immune	GCB	rs13153019	chr5	177357611	rs4075959	ENSG00000169230	ENST00000504594	PRELID1	177357193	177358363	GCB_68400	openGene2openGene	ALG
immune	GCB	rs663743	chr11	64340263	rs663743	ENSG00000126432	ENST00000352435	PRDX5	64339936	64341161	GCB_14068	openGene2openGene	T1D
immune	GCB	rs5743618	chr4	38804475	rs5743562	ENSG00000231160	ENST00000620339	KLF3-AS1	38804207	38805360	GCB_59550	openGene2openGene	ALG
immune	GCB	rs5758343	chr22	41381237	rs2234052	ENSG00000100412	ENST00000471094	ACO2	41381085	41382561	GCB_51669	openGene2openGene	ALG
immune	GCB	rs1701704	chr12	56041628	rs705704	ENSG00000139645	ENST00000551023	ANKRD52	56041519	56042411	GCB_18725	openGene2openGene	T1D
immune	GCB	rs9611565	chr22	41381909	rs2234059	ENSG00000100412	ENST00000677427	ACO2	41381085	41382561	GCB_51669	openGene2openGene	VIT
immune	GCB	rs9611565	chr22	41381909	rs2234059	ENSG00000100413	ENST00000432789	POLR3H	41381085	41382561	GCB_51669	openGene2openGene	VIT
immune	GCB	rs5743618	chr4	38804814	rs200232721	ENSG00000231160	ENST00000669118	KLF3-AS1	38804207	38805360	GCB_59550	openGene2openGene	ALG
immune	GCB	rs4490209	chr2	100142247	rs11900482	ENSG00000144218	ENST00000409579	AFF3	100141955	100142865	GCB_42474	openGene2openGene	T1D
immune	GCB	rs1453560	chr17	39756015	rs77013147	ENSG00000161405	ENST00000350532	IKZF3	39755614	39756624	GCB_32919	ocr2openGene	SLE
immune	GCB	rs2816316	chr1	192575665	rs2984920	ENSG00000116741	ENST00000483295	RGS2	192575336	192575996	GCB_5585	openGene2openGene	CEL
immune	GCB	rs1170436	chr16	68540161	rs1170442	ENSG00000168802	ENST00000523421	CHTF8	68538835	68540298	GCB_30893	openGene2openGene	SLE
immune	GCB	rs11154801	chr6	135497759	rs13197384	ENSG00000118513	ENST00000367812	MYB	135497264	135498130	GCB_73136	openGene2openGene	MS
immune	GCB	rs12156002	chr8	128150801	rs13279159	ENSG00000249859	ENST00000660200	PVT1	128150660	128152128	GCB_83469	openGene2openGene	SLE
immune	GCB	rs9611565	chr22	41381554	rs9607799	ENSG00000100412	ENST00000676714	ACO2	41381085	41382561	GCB_51669	openGene2openGene	VIT
immune	GCB	rs9611565	chr22	41381879	rs2234058	ENSG00000100412	ENST00000676714	ACO2	41381085	41382561	GCB_51669	openGene2openGene	VIT
immune	GCB	rs2265189	chr10	30434902	rs306589	ENSG00000107951	ENST00000421701	MTPAP	30433127	30434905	GCB_8832	openGene2openGene	CRO
immune	GCB	rs3801810	chr7	26864042	rs73069539	ENSG00000272801	ENST00000498652	ENSG00000272801	26863561	26865200	GCB_75586	openGene2openGene	CRO
immune	GCB	rs5743618	chr4	38804321	rs17578127	ENSG00000121895	ENST00000344606	TMEM156	38804207	38805360	GCB_59550	openGene2openGene	ALG
immune	GCB	rs9989735	chr2	230233763	rs1946410	ENSG00000067066	ENST00000427101	SP100	230233725	230233901	GCB_46876	ocr2openGene	MS
immune	GCB	rs9652601	chr16	11078252	rs2058531	ENSG00000263080	ENST00000572913	ENSG00000263080	11077947	11078654	GCB_29547	ocr2openGene	SLE
immune	GCB	rs663743	chr11	64284975	rs2510066	ENSG00000173264	ENST00000539851	GPR137	64284423	64286013	GCB_14063	openGene2openGene	T1D
immune	GCB	rs2233424	chr6	44263742	rs3799963	ENSG00000112759	ENST00000642777	SLC29A1	44263204	44263883	GCB_70730	openGene2openGene	RA
immune	GCB	rs3801810	chr7	26864711	rs17323934	ENSG00000122566	ENST00000679001	HNRNPA2B1	26863561	26865200	GCB_75586	openGene2openGene	CRO
immune	GCB	rs17323934	chr7	26865151	rs73069540	ENSG00000233429	ENST00000428939	HOTAIRM1	26863561	26865200	GCB_75586	openGene2openGene	T1D
immune	GCB	rs3801810	chr7	26865151	rs73069540	ENSG00000122566	ENST00000679001	HNRNPA2B1	26863561	26865200	GCB_75586	openGene2openGene	CRO
immune	GCB	rs10760123	chr9	120929191	rs1930786	ENSG00000119396	ENST00000373840	RAB14	120928656	120929404	GCB_86915	openGene2openGene	ALG
immune	GCB	rs773125	chr12	56042145	rs1131017	ENSG00000170473	ENST00000302533	PYM1	56041519	56042411	GCB_18725	openGene2openGene	RA
immune	GCB	rs12156002	chr8	128162799	rs13276381	ENSG00000283710	ENST00000408388	MIR1204	128162702	128163456	GCB_83471	ocr2openGene	SLE
immune	GCB	rs11246217	chr11	575800	rs34793529	ENSG00000023191	ENST00000525522	RNH1	575421	576768	GCB_12147	openGene2openGene	SLE
immune	GCB	rs11246217	chr11	575800	rs34793529	ENSG00000023191	ENST00000529368	RNH1	575421	576768	GCB_12147	openGene2openGene	SLE
immune	GCB	rs112006329	chr11	575800	rs34793529	ENSG00000023191	ENST00000529368	RNH1	575421	576768	GCB_12147	openGene2openGene	SLE
immune	GCB	rs9989735	chr2	230225228	rs10209615	ENSG00000067066	ENST00000432979	SP100	230225222	230226595	GCB_46875	openGene2openGene	MS
immune	GCB	rs7207591	chr17	42276943	rs4029774	ENSG00000168610	ENST00000678792	STAT3	42275578	42277040	GCB_33045	openGene2openGene	ALG
immune	GCB	rs12156002	chr8	128150801	rs13279159	ENSG00000249859	ENST00000663753	PVT1	128150660	128152128	GCB_83469	openGene2openGene	SLE
immune	GCB	rs12156002	chr8	128150801	rs13279159	ENSG00000249859	ENST00000665737	PVT1	128150660	128152128	GCB_83469	openGene2openGene	SLE
immune	GCB	rs9989735	chr2	230225228	rs10209615	ENSG00000067066	ENST00000409897	SP100	230225222	230226595	GCB_46875	openGene2openGene	MS
immune	GCB	rs33993564	chr5	150847024	rs10058943	ENSG00000132912	ENST00000521533	DCTN4	150846915	150847456	GCB_67521	openGene2openGene	IBD
immune	GCB	rs36014129	chr6	26189128	rs13204572	ENSG00000197903	ENST00000356950	H2BC12	26188354	26189383	GCB_69743	openGene2openGene	SLE
immune	GCB	rs34659678	chr6	111478910	rs7750803	ENSG00000173214	ENST00000672750	MFSD4B	111478774	111479003	GCB_72270	ocr2openGene	IBD
immune	GCB	rs33993564	chr5	150847337	rs17111376	ENSG00000132912	ENST00000424236	DCTN4	150846915	150847456	GCB_67521	openGene2openGene	IBD
immune	GCB	rs12156002	chr8	128150801	rs13279159	ENSG00000249859	ENST00000656402	PVT1	128150660	128152128	GCB_83469	openGene2openGene	SLE
immune	GCB	rs301806	chr1	8424763	rs301807	ENSG00000074800	ENST00000497492	ENO1	8423382	8424904	GCB_233	openGene2openGene	ALG
immune	GCB	rs11246217	chr11	575800	rs34793529	ENSG00000023191	ENST00000524464	RNH1	575421	576768	GCB_12147	openGene2openGene	SLE
immune	GCB	rs34779708	chr10	35126540	rs16935880	ENSG00000095794	ENST00000487763	CREM	35126393	35127801	GCB_8997	openGene2openGene	IBD
immune	GCB	rs4490209	chr2	100142616	rs13003982	ENSG00000232084	ENST00000441036	LINC01104	100141955	100142865	GCB_42474	openGene2openGene	T1D
immune	GCB	rs34779708	chr10	35149409	rs12761675	ENSG00000095794	ENST00000337656	CREM	35149101	35149939	GCB_9001	openGene2openGene	IBD
immune	GCB	rs4490209	chr2	100178478	rs56054309	ENSG00000232084	ENST00000441036	LINC01104	100177893	100178556	GCB_42475	ocr2openGene	T1D
immune	GCB	rs28449958	chr16	28507775	rs153109	ENSG00000168488	ENST00000564304	ATXN2L	28507715	28508460	GCB_30085	openGene2openGene	IBD
immune	GCB	rs663743	chr11	64285685	rs887314	ENSG00000173264	ENST00000536282	GPR137	64284423	64286013	GCB_14063	openGene2openGene	T1D
immune	GCB	rs12421615	chr11	64284975	rs2510066	ENSG00000173486	ENST00000449942	FKBP2	64284423	64286013	GCB_14063	openGene2openGene	VIT
immune	GCB	rs7187776	chr16	28880144	rs8055138	ENSG00000178188	ENST00000359285	SH2B1	28879460	28880531	GCB_30094	openGene2openGene	T1D
immune	GCB	rs7187776	chr16	28880144	rs8055138	ENSG00000178188	ENST00000618521	SH2B1	28879460	28880531	GCB_30094	openGene2openGene	T1D
immune	GCB	rs10936599	chr3	169772158	rs3821383	ENSG00000239219	ENST00000600502	ENSG00000239219	169771762	169772323	GCB_57370	openGene2openGene	CEL
immune	GCB	rs12156002	chr8	128150801	rs13279159	ENSG00000249859	ENST00000660438	PVT1	128150660	128152128	GCB_83469	openGene2openGene	SLE
immune	GCB	rs5743618	chr4	38804579	rs5743560	ENSG00000109790	ENST00000261425	KLHL5	38804207	38805360	GCB_59550	openGene2openGene	ALG
immune	GCB	rs2017445	chr12	56041628	rs705704	ENSG00000257727	ENST00000273308	CNPY2	56041519	56042411	GCB_18725	openGene2openGene	VIT
immune	GCB	rs11246217	chr11	575800	rs34793529	ENSG00000023191	ENST00000529115	RNH1	575421	576768	GCB_12147	openGene2openGene	SLE
immune	GCB	rs112006329	chr11	575800	rs34793529	ENSG00000023191	ENST00000529115	RNH1	575421	576768	GCB_12147	openGene2openGene	SLE
immune	GCB	rs10985070	chr9	120876986	rs73541868	ENSG00000119396	ENST00000373840	RAB14	120875873	120877917	GCB_86906	openGene2openGene	RA
immune	GCB	rs5743618	chr4	38805230	rs118034493	ENSG00000109790	ENST00000508137	KLHL5	38804207	38805360	GCB_59550	openGene2openGene	ALG
immune	GCB	rs2017445	chr12	56041720	rs705705	ENSG00000123411	ENST00000548601	IKZF4	56041519	56042411	GCB_18725	openGene2openGene	VIT
immune	GCB	rs2066819	chr12	56334474	chr12:56334474:GA:G	ENSG00000111602	ENST00000229201	TIMELESS	56333300	56334483	GCB_18747	openGene2openGene	PSO
immune	GCB	rs2066819	chr12	56333921	rs80317430	ENSG00000111602	ENST00000229201	TIMELESS	56333300	56334483	GCB_18747	openGene2openGene	PSO
immune	GCB	rs2066819	chr12	56334216	rs2371494	ENSG00000111602	ENST00000229201	TIMELESS	56333300	56334483	GCB_18747	openGene2openGene	PSO
immune	GCB	rs28449958	chr16	28824361	rs138159013	ENSG00000196296	ENST00000395503	ATP2A1	28822526	28824556	GCB_30091	openGene2openGene	IBD
immune	GCB	rs9611565	chr22	41381879	rs2234058	ENSG00000100412	ENST00000677153	ACO2	41381085	41382561	GCB_51669	openGene2openGene	VIT
immune	GCB	rs9611565	chr22	41381909	rs2234059	ENSG00000100412	ENST00000677153	ACO2	41381085	41382561	GCB_51669	openGene2openGene	VIT
immune	GCB	rs2017445	chr12	56041628	rs705704	ENSG00000135414	ENST00000257868	GDF11	56041519	56042411	GCB_18725	openGene2openGene	VIT
immune	GCB	rs10883723	chr10	102502871	rs2296590	ENSG00000156398	ENST00000602544	SFXN2	102501955	102503110	GCB_11159	openGene2openGene	ALG
immune	GCB	rs1031034	chr4	101347783	rs2850328	ENSG00000246560	ENST00000501133	UBE2D3-AS1	101346570	101348454	GCB_61192	openGene2openGene	VIT
immune	GCB	rs694739	chr11	64284975	rs2510066	ENSG00000173264	ENST00000539851	GPR137	64284423	64286013	GCB_14063	openGene2openGene	MS
immune	GCB	rs7723899	chr5	96897102	rs2161657	ENSG00000113441	ENST00000231368	LNPEP	96896257	96897356	GCB_65674	openGene2openGene	CRO
immune	GCB	rs11714843	chr3	119498465	rs2280670	ENSG00000144843	ENST00000478927	ADPRH	119498099	119499014	GCB_55693	openGene2openGene	JIA
immune	GCB	rs7187776	chr16	28880144	rs8055138	ENSG00000168488	ENST00000562867	ATXN2L	28879460	28880531	GCB_30094	openGene2openGene	T1D
immune	GCB	rs13088318	chr3	101512524	rs16843927	ENSG00000138468	ENST00000394091	SENP7	101512495	101513667	GCB_55054	openGene2openGene	ALG
immune	GCB	rs10883723	chr10	102502871	rs2296590	ENSG00000156398	ENST00000602785	SFXN2	102501955	102503110	GCB_11159	openGene2openGene	ALG
immune	GCB	rs12128789	chr1	212699510	rs73079851	ENSG00000203705	ENST00000526641	TATDN3	212699064	212700906	GCB_6473	openGene2openGene	T1D
immune	GCB	rs5743618	chr4	38805230	rs118034493	ENSG00000035928	ENST00000418436	RFC1	38804207	38805360	GCB_59550	openGene2openGene	ALG
immune	GCB	rs2066819	chr12	56334353	rs79824801	ENSG00000258345	ENST00000550840	ENSG00000258345	56333300	56334483	GCB_18747	openGene2openGene	PSO
immune	GCB	rs28449958	chr16	28863883	rs11864750	ENSG00000168488	ENST00000382686	ATXN2L	28863185	28864227	GCB_30093	openGene2openGene	IBD
immune	GCB	rs11590283	chr1	1308516	rs61766198	ENSG00000160087	ENST00000360466	UBE2J2	1307739	1309033	GCB_37	openGene2openGene	SLE
immune	GCB	rs12156002	chr8	128186044	rs59602790	ENSG00000249859	ENST00000667714	PVT1	128185551	128186249	GCB_83476	ocr2openGene	SLE
immune	GCB	rs5743618	chr4	38857718	rs17616481	ENSG00000197712	ENST00000515037	FAM114A1	38857497	38858176	GCB_59557	openGene2openGene	ALG
immune	GCB	rs4690229	chr4	973657	rs13137144	ENSG00000127419	ENST00000514453	TMEM175	972724	973925	GCB_58620	openGene2openGene	SLE
immune	GCB	rs17664743	chr7	50213224	rs56132545	ENSG00000235620	ENST00000440351	ENSG00000235620	50212652	50213853	GCB_76557	ocr2openGene	ALG
immune	GCB	rs28449958	chr16	28880144	rs8055138	ENSG00000177548	ENST00000357573	RABEP2	28879460	28880531	GCB_30094	openGene2openGene	IBD
immune	GCB	rs7187776	chr16	28863883	rs11864750	ENSG00000168488	ENST00000340394	ATXN2L	28863185	28864227	GCB_30093	openGene2openGene	T1D
immune	GCB	rs243332	chr16	11255821	rs243332	ENSG00000175643	ENST00000648619	RMI2	11254878	11256690	GCB_29565	openGene2openGene	CRO
immune	GCB	rs17849502	chr1	183471396	rs41272536	ENSG00000143344	ENST00000304685	RGL1	183471022	183471632	GCB_5395	openGene2openGene	SLE
immune	GCB	rs41263646	chr1	183589970	rs10911365	ENSG00000143344	ENST00000304685	RGL1	183589916	183591178	GCB_5408	openGene2openGene	SLE
immune	GCB	rs12128789	chr1	212700215	rs3754482	ENSG00000203705	ENST00000526997	TATDN3	212699064	212700906	GCB_6473	openGene2openGene	T1D
immune	GCB	rs17323934	chr7	26864042	rs73069539	ENSG00000199085	ENST00000362215	MIR148A	26863561	26865200	GCB_75586	openGene2openGene	T1D
immune	GCB	rs28449958	chr16	28863801	rs7198606	ENSG00000168488	ENST00000570200	ATXN2L	28863185	28864227	GCB_30093	openGene2openGene	IBD
immune	GCB	rs3091307	chr5	132656189	rs115008099	ENSG00000164405	ENST00000496429	UQCRQ	132655843	132656807	GCB_66728	openGene2openGene	ALG
immune	GCB	rs1194	chr6	35298454	rs9380500	ENSG00000112033	ENST00000418635	PPARD	35297592	35298533	GCB_70279	openGene2openGene	SLE
immune	GCB	rs10985070	chr9	120928959	rs1930785	ENSG00000243738	ENST00000462921	RN7SL181P	120928656	120929404	GCB_86915	openGene2openGene	RA
immune	GCB	rs694739	chr11	64284975	rs2510066	ENSG00000286264	ENST00000652762	ENSG00000286264	64284423	64286013	GCB_14063	openGene2openGene	MS
immune	GCB	rs2017445	chr12	56041628	rs705704	ENSG00000257390	ENST00000546837	ENSG00000257390	56041519	56042411	GCB_18725	openGene2openGene	VIT
immune	GCB	rs182429	chr6	159044945	rs1738074	ENSG00000224478	ENST00000642586	ENSG00000224478	159044767	159045491	GCB_74218	openGene2openGene	T1D
immune	GCB	rs28449958	chr16	28824361	rs138159013	ENSG00000177548	ENST00000563577	RABEP2	28822526	28824556	GCB_30091	openGene2openGene	IBD
immune	GCB	rs11590283	chr1	1308516	rs61766198	ENSG00000160087	ENST00000400929	UBE2J2	1307739	1309033	GCB_37	openGene2openGene	SLE
immune	GCB	rs12445568	chr16	31033576	rs12445650	ENSG00000167394	ENST00000300849	ZNF668	31032666	31034472	GCB_30214	openGene2openGene	PSO
immune	GCB	rs34779708	chr10	35149409	rs12761675	ENSG00000108094	ENST00000691962	CUL2	35149101	35149939	GCB_9001	openGene2openGene	IBD
immune	GCB	rs4490209	chr2	100142823	rs11123810	ENSG00000144218	ENST00000672197	AFF3	100141955	100142865	GCB_42474	openGene2openGene	T1D
immune	GCB	rs7723899	chr5	96897102	rs2161657	ENSG00000247121	ENST00000660988	ENSG00000247121	96896257	96897356	GCB_65674	openGene2openGene	CRO
immune	GCB	rs663743	chr11	64340263	rs663743	ENSG00000126432	ENST00000265462	PRDX5	64339936	64341161	GCB_14068	openGene2openGene	T1D
immune	GCB	rs1021156	chr8	78723734	rs2046338	ENSG00000104432	ENST00000521323	IL7	78723580	78724079	GCB_81915	openGene2openGene	MS
immune	GCB	rs12445568	chr16	31033362	rs58726213	ENSG00000185947	ENST00000566541	ZNF267	31032666	31034472	GCB_30214	openGene2openGene	PSO
immune	GCB	rs3197999	chr3	50299601	rs34136796	ENSG00000214706	ENST00000468737	IFRD2	50298780	50299912	GCB_53898	openGene2openGene	IBD
immune	GCB	rs773125	chr12	56042145	rs1131017	ENSG00000139531	ENST00000551841	SUOX	56041519	56042411	GCB_18725	openGene2openGene	RA
immune	GCB	rs444210	chr6	166957198	rs150189585	ENSG00000213066	ENST00000476078	CEP43	166956078	166957644	GCB_74438	openGene2openGene	CRO
immune	GCB	rs1813006	chr4	101791385	rs7683892	ENSG00000138814	ENST00000323055	PPP3CA	101790341	101791523	GCB_61206	openGene2openGene	CRO
immune	GCB	rs2304206	chr19	49665763	rs2304204	ENSG00000126461	ENST00000598359	SCAF1	49665327	49666239	GCB_38876	openGene2openGene	VIT
immune	GCB	rs7723899	chr5	96896641	rs56321917	ENSG00000247121	ENST00000665421	ENSG00000247121	96896257	96897356	GCB_65674	openGene2openGene	CRO
immune	GCB	rs5743618	chr4	38804398	rs5743563	ENSG00000231160	ENST00000504219	KLF3-AS1	38804207	38805360	GCB_59550	openGene2openGene	ALG
immune	GCB	rs7187776	chr16	28863226	rs62037367	ENSG00000169682	ENST00000567771	SPNS1	28863185	28864227	GCB_30093	openGene2openGene	T1D
immune	GCB	rs12142199	chr1	1308516	rs61766198	ENSG00000160087	ENST00000400929	UBE2J2	1307739	1309033	GCB_37	openGene2openGene	SLE
immune	GCB	rs2304206	chr19	49665763	rs2304204	ENSG00000126461	ENST00000360565	SCAF1	49665327	49666239	GCB_38876	openGene2openGene	VIT
immune	GCB	rs12156002	chr8	128186044	rs59602790	ENSG00000249859	ENST00000656693	PVT1	128185551	128186249	GCB_83476	ocr2openGene	SLE
immune	GCB	rs9355260	chr6	159116317	rs6455621	ENSG00000271913	ENST00000693265	TAGAP-AS1	159116248	159116707	GCB_74235	ocr2openGene	MS
immune	GCB	rs2066819	chr12	56334216	rs2371494	ENSG00000139613	ENST00000394023	SMARCC2	56333300	56334483	GCB_18747	openGene2openGene	PSO
immune	GCB	rs7187776	chr16	28863883	rs11864750	ENSG00000169682	ENST00000568388	SPNS1	28863185	28864227	GCB_30093	openGene2openGene	T1D
immune	GCB	rs35954981	chr12	9733365	rs10492165	ENSG00000284634	ENST00000576948	ENSG00000284634	9732881	9733432	GCB_17056	openGene2openGene	T1D
immune	GCB	rs1463485	chr17	75855710	rs1463485	ENSG00000132475	ENST00000586607	H3-3B	75854975	75856192	GCB_34229	openGene2openGene	SLE
immune	GCB	rs17066096	chr6	137102642	rs17066063	ENSG00000027697	ENST00000646898	IFNGR1	137102478	137103444	GCB_73207	ocr2openGene	MS
immune	GCB	rs250308	chr5	119355086	rs3813308	ENSG00000133835	ENST00000682531	HSD17B4	119354982	119355180	GCB_66232	openGene2openGene	ALG
immune	GCB	rs17066096	chr6	137102642	rs17066063	ENSG00000027697	ENST00000696696	IFNGR1	137102478	137103444	GCB_73207	ocr2openGene	MS
immune	GCB	rs773125	chr12	56042145	rs1131017	ENSG00000123411	ENST00000552689	IKZF4	56041519	56042411	GCB_18725	openGene2openGene	RA
immune	GCB	rs10883723	chr10	102502871	rs2296590	ENSG00000171206	ENST00000643721	TRIM8	102501955	102503110	GCB_11159	openGene2openGene	ALG
immune	GCB	rs10995271	chr10	62681444	rs12766391	ENSG00000122877	ENST00000411732	EGR2	62681166	62681957	GCB_9673	ocr2openGene	IBD
immune	GCB	rs1194	chr6	35260055	rs4713844	ENSG00000198755	ENST00000478340	RPL10A	35258883	35260258	GCB_70276	openGene2openGene	SLE
immune	GCB	rs1194	chr6	35298454	rs9380500	ENSG00000198755	ENST00000467020	RPL10A	35297592	35298533	GCB_70279	openGene2openGene	SLE
immune	GCB	rs10883723	chr10	102502871	rs2296590	ENSG00000166197	ENST00000476468	NOLC1	102501955	102503110	GCB_11159	openGene2openGene	ALG
immune	GCB	rs2317230	chr1	157701026	rs7528684	ENSG00000163534	ENST00000491942	FCRL1	157700310	157701181	GCB_4385	openGene2openGene	RA
immune	GCB	rs2066819	chr12	56300477	rs2695789	ENSG00000135473	ENST00000610546	PAN2	56299769	56300658	GCB_18744	openGene2openGene	PSO
immune	GCB	rs5758343	chr22	41381879	rs2234058	ENSG00000100413	ENST00000337566	POLR3H	41381085	41382561	GCB_51669	openGene2openGene	ALG
immune	GCB	rs7552167	chr1	24187123	rs78312791	ENSG00000001461	ENST00000475663	NIPAL3	24187070	24187533	GCB_754	openGene2openGene	PSO
immune	GCB	rs7552167	chr1	24187123	rs78312791	ENSG00000001461	ENST00000374399	NIPAL3	24187070	24187533	GCB_754	openGene2openGene	PSO
immune	GCB	rs2233424	chr6	44265240	rs2233433	ENSG00000096401	ENST00000371477	CDC5L	44264834	44265809	GCB_70732	openGene2openGene	RA
immune	GCB	rs1170436	chr16	68540042	rs1182968	ENSG00000141076	ENST00000567015	UTP4	68538835	68540298	GCB_30893	openGene2openGene	SLE
immune	GCB	rs3812565	chr9	136399399	rs11145890	ENSG00000148384	ENST00000674513	INPP5E	136399391	136399968	GCB_87554	openGene2openGene	IBD
immune	GCB	rs7187776	chr16	28863226	rs62037367	ENSG00000260442	ENST00000561547	ATP2A1-AS1	28863185	28864227	GCB_30093	openGene2openGene	T1D
immune	GCB	rs7187776	chr16	28846324	rs7187776	ENSG00000260442	ENST00000686287	ATP2A1-AS1	28846070	28846903	GCB_30092	openGene2openGene	T1D
immune	GCB	rs79157249	chr11	118926294	rs73575428	ENSG00000110367	ENST00000531971	DDX6	118926236	118926634	GCB_15907	openGene2openGene	CRO
immune	GCB	rs694739	chr11	64284975	rs2510066	ENSG00000173486	ENST00000541388	FKBP2	64284423	64286013	GCB_14063	openGene2openGene	MS
immune	GCB	rs4690229	chr4	973657	rs13137144	ENSG00000185619	ENST00000430644	PCGF3	972724	973925	GCB_58620	openGene2openGene	SLE
immune	GCB	rs5743618	chr4	38818995	rs67712706	ENSG00000174130	ENST00000381950	TLR6	38818371	38819009	GCB_59553	ocr2openGene	ALG
immune	GCB	rs1701704	chr12	56041628	rs705704	ENSG00000182796	ENST00000482378	TMEM198B	56041519	56042411	GCB_18725	openGene2openGene	T1D
immune	GCB	rs79157249	chr11	118915273	rs79157249	ENSG00000110367	ENST00000534980	DDX6	118913481	118915374	GCB_15905	ocr2openGene	CRO
immune	GCB	rs34346645	chr3	71503215	rs9837383	ENSG00000114861	ENST00000615603	FOXP1	71503068	71503249	GCB_54628	ocr2openGene	VIT
immune	GCB	rs7187776	chr16	28880144	rs8055138	ENSG00000169682	ENST00000311008	SPNS1	28879460	28880531	GCB_30094	openGene2openGene	T1D
immune	GCB	rs2236262	chr14	68816213	rs168961	ENSG00000182185	ENST00000554575	RAD51B	68816168	68817235	GCB_25209	ocr2openGene	MS
immune	GCB	rs1571878	chr6	167120802	rs3093023	ENSG00000284825	ENST00000642778	ENSG00000284825	167120683	167120945	GCB_74464	openGene2openGene	RA
immune	GCB	rs10883723	chr10	102502871	rs2296590	ENSG00000107862	ENST00000369983	GBF1	102501955	102503110	GCB_11159	openGene2openGene	ALG
immune	GCB	rs2104047	chr14	68293424	rs1950897	ENSG00000289626	ENST00000692406	ENSG00000289626	68293316	68293803	GCB_25160	ocr2openGene	ALG
immune	GCB	rs5743618	chr4	38804398	rs5743563	ENSG00000231160	ENST00000665931	KLF3-AS1	38804207	38805360	GCB_59550	openGene2openGene	ALG
immune	GCB	rs12421615	chr11	64285685	rs887314	ENSG00000149781	ENST00000345728	FERMT3	64284423	64286013	GCB_14063	openGene2openGene	VIT
immune	GCB	rs149010539	chr3	48504480	rs114743756	ENSG00000164054	ENST00000490864	SHISA5	48503866	48504869	GCB_53811	openGene2openGene	CRO
immune	GCB	rs60131261	chr6	30061023	rs9295829	ENSG00000204642	ENST00000465459	HLA-F	30060525	30061975	GCB_69970	openGene2openGene	VIT
immune	GCB	rs10883723	chr10	102503918	rs3818470	ENSG00000107862	ENST00000676993	GBF1	102503668	102504112	GCB_11160	openGene2openGene	ALG
immune	GCB	rs3748816	chr1	2642639	rs9970196	ENSG00000157916	ENST00000378518	RER1	2642402	2643575	GCB_108	ocr2openGene	CEL
immune	GCB	rs11611029	chr12	55974294	rs11171710	ENSG00000065357	ENST00000547015	DGKA	55973439	55974552	GCB_18720	openGene2openGene	HT
immune	GCB	rs921650	chr17	39864166	rs1453559	ENSG00000161395	ENST00000579146	PGAP3	39864096	39864560	GCB_32927	openGene2openGene	ALG
immune	GCB	rs3197999	chr3	50292395	rs1076872	ENSG00000068028	ENST00000327761	RASSF1	50292011	50292821	GCB_53897	openGene2openGene	IBD
immune	GCB	rs63406760	chr12	123233754	rs1727332	ENSG00000130921	ENST00000546132	MTRFR	123232754	123233807	GCB_21072	openGene2openGene	ALG
immune	GCB	rs740474	chr5	141636721	rs1421896	ENSG00000120318	ENST00000626478	ARAP3	141636352	141638396	GCB_67136	openGene2openGene	ALG
immune	GCB	rs28449958	chr16	28863226	rs62037367	ENSG00000169682	ENST00000567771	SPNS1	28863185	28864227	GCB_30093	openGene2openGene	IBD
immune	GCB	rs28449958	chr16	28863883	rs11864750	ENSG00000169682	ENST00000567771	SPNS1	28863185	28864227	GCB_30093	openGene2openGene	IBD
immune	GCB	rs34779708	chr10	35149409	rs12761675	ENSG00000108094	ENST00000691272	CUL2	35149101	35149939	GCB_9001	openGene2openGene	IBD
immune	GCB	rs35954981	chr12	9732930	rs12304510	ENSG00000184293	ENST00000621400	CLECL1	9732881	9733432	GCB_17056	openGene2openGene	T1D
immune	GCB	rs9355260	chr6	159116317	rs6455621	ENSG00000271913	ENST00000654871	TAGAP-AS1	159116248	159116707	GCB_74235	ocr2openGene	MS
immune	GCB	rs7120737	chr11	47565510	rs11039300	ENSG00000213619	ENST00000534208	NDUFS3	47565028	47566294	GCB_13625	openGene2openGene	MS
immune	GCB	rs2017445	chr12	56041720	rs705705	ENSG00000135414	ENST00000546799	GDF11	56041519	56042411	GCB_18725	openGene2openGene	VIT
immune	GCB	rs9355260	chr6	159107100	rs7748054	ENSG00000164694	ENST00000297267	FNDC1	159106531	159107184	GCB_74232	openGene2openGene	MS
immune	GCB	rs17323934	chr7	26864711	rs17323934	ENSG00000106004	ENST00000520854	HOXA5	26863561	26865200	GCB_75586	openGene2openGene	T1D
immune	GCB	rs12156002	chr8	128150801	rs13279159	ENSG00000249859	ENST00000668123	PVT1	128150660	128152128	GCB_83469	openGene2openGene	SLE
immune	GCB	rs1249910	chr3	112676994	rs12637953	ENSG00000163607	ENST00000485330	GTPBP8	112676671	112677409	GCB_55458	ocr2openGene	ECZ
immune	GCB	rs250308	chr5	119354788	rs3920174	ENSG00000145779	ENST00000513374	TNFAIP8	119354602	119354811	GCB_66231	openGene2openGene	ALG
immune	GCB	rs7708392	chr5	151081488	rs960709	ENSG00000197043	ENST00000519644	ANXA6	151080427	151081529	GCB_67531	openGene2openGene	SLE
immune	GCB	rs3801810	chr7	26865151	rs73069540	ENSG00000122565	ENST00000456948	CBX3	26863561	26865200	GCB_75586	openGene2openGene	CRO
immune	GCB	rs35327136	chr17	45410208	rs35327136	ENSG00000276728	ENST00000612013	ENSG00000276728	45409718	45410767	GCB_33200	openGene2openGene	T1D
immune	GCB	rs11611029	chr12	55974294	rs11171710	ENSG00000135424	ENST00000553893	ITGA7	55973439	55974552	GCB_18720	openGene2openGene	HT
immune	GCB	rs13136820	chr4	40305570	rs71196850	ENSG00000168421	ENST00000505618	RHOH	40305250	40305810	GCB_59634	ocr2openGene	VIT
immune	GCB	rs5743618	chr4	38804841	rs74288437	ENSG00000035928	ENST00000418436	RFC1	38804207	38805360	GCB_59550	openGene2openGene	ALG
immune	GCB	rs1738074	chr6	159044945	rs1738074	ENSG00000271913	ENST00000646912	TAGAP-AS1	159044767	159045491	GCB_74218	openGene2openGene	CEL
immune	GCB	rs41263646	chr1	183590900	rs13306580	ENSG00000116698	ENST00000507469	SMG7	183589916	183591178	GCB_5408	openGene2openGene	SLE
immune	GCB	rs61759532	chr17	7337072	rs61759532	ENSG00000129255	ENST00000585217	MPDU1	7336112	7337247	GCB_31984	openGene2openGene	T1D
immune	GCB	rs36014129	chr6	26199675	rs34961555	ENSG00000286522	ENST00000621411	H3C2	26198797	26200149	GCB_69746	openGene2openGene	SLE
immune	GCB	rs1738074	chr6	159044945	rs1738074	ENSG00000271913	ENST00000607796	TAGAP-AS1	159044767	159045491	GCB_74218	openGene2openGene	CEL
immune	GCB	rs773125	chr12	56042145	rs1131017	ENSG00000139613	ENST00000550859	SMARCC2	56041519	56042411	GCB_18725	openGene2openGene	RA
immune	GCB	rs2233278	chr5	151087129	rs8177833	ENSG00000197043	ENST00000520378	ANXA6	151086837	151087550	GCB_67533	openGene2openGene	PSO
immune	GCB	rs2066819	chr12	56300477	rs2695789	ENSG00000062485	ENST00000551936	CS	56299769	56300658	GCB_18744	openGene2openGene	PSO
immune	GCB	rs34840245	chr6	34887971	rs1051115	ENSG00000124562	ENST00000474635	SNRPC	34887721	34888207	GCB_70271	openGene2openGene	SLE
immune	GCB	rs2017445	chr12	56041628	rs705704	ENSG00000185664	ENST00000548689	PMEL	56041519	56042411	GCB_18725	openGene2openGene	VIT
immune	GCB	rs2017445	chr12	56041720	rs705705	ENSG00000185664	ENST00000549430	PMEL	56041519	56042411	GCB_18725	openGene2openGene	VIT
immune	GCB	rs2066819	chr12	56334353	rs79824801	ENSG00000135482	ENST00000546903	ZC3H10	56333300	56334483	GCB_18747	openGene2openGene	PSO
immune	GCB	rs9355260	chr6	159104207	rs55966014	ENSG00000271913	ENST00000688282	TAGAP-AS1	159104154	159104432	GCB_74230	openGene2openGene	MS
immune	GCB	rs13153019	chr5	177357511	rs4075958	ENSG00000169228	ENST00000393611	RAB24	177357193	177358363	GCB_68400	openGene2openGene	ALG
immune	GCB	rs2790159	chr10	58267362	rs1339580	ENSG00000108064	ENST00000395377	TFAM	58266981	58268413	GCB_9452	openGene2openGene	CRO
immune	GCB	rs2066819	chr12	56334474	chr12:56334474:GA:G	ENSG00000170581	ENST00000314128	STAT2	56333300	56334483	GCB_18747	openGene2openGene	PSO
immune	GCB	rs2066819	chr12	56334474	chr12:56334474:GA:G	ENSG00000170581	ENST00000651301	STAT2	56333300	56334483	GCB_18747	openGene2openGene	PSO
immune	GCB	rs2066819	chr12	56334353	rs79824801	ENSG00000170581	ENST00000314128	STAT2	56333300	56334483	GCB_18747	openGene2openGene	PSO
immune	GCB	rs7204270	chr16	30183519	rs930392	ENSG00000179958	ENST00000678016	DCTPP1	30183234	30184687	GCB_30150	openGene2openGene	MS
immune	GCB	rs12445568	chr16	30958236	rs62055866	ENSG00000167394	ENST00000414399	ZNF668	30956989	30958508	GCB_30211	openGene2openGene	PSO
immune	GCB	rs694739	chr11	64284975	rs2510066	ENSG00000002330	ENST00000544785	BAD	64284423	64286013	GCB_14063	openGene2openGene	MS
immune	GCB	rs12445568	chr16	30958236	rs62055866	ENSG00000167394	ENST00000417935	ZNF668	30956989	30958508	GCB_30211	openGene2openGene	PSO
immune	GCB	rs9611565	chr22	41381879	rs2234058	ENSG00000100412	ENST00000679320	ACO2	41381085	41382561	GCB_51669	openGene2openGene	VIT
immune	GCB	rs1021156	chr8	78723734	rs2046338	ENSG00000104432	ENST00000379113	IL7	78723580	78724079	GCB_81915	openGene2openGene	MS
immune	GCB	rs12128789	chr1	212700215	rs3754482	ENSG00000203705	ENST00000532433	TATDN3	212699064	212700906	GCB_6473	openGene2openGene	T1D
immune	GCB	rs3197999	chr3	50299601	rs34136796	ENSG00000214706	ENST00000414734	IFRD2	50298780	50299912	GCB_53898	openGene2openGene	IBD
immune	GCB	rs13136820	chr4	40305570	rs71196850	ENSG00000168421	ENST00000615083	RHOH	40305250	40305810	GCB_59634	ocr2openGene	GD
immune	GCB	rs2233424	chr6	44263742	rs3799963	ENSG00000112759	ENST00000652453	SLC29A1	44263204	44263883	GCB_70730	openGene2openGene	RA
immune	GCB	rs17664743	chr7	50212812	rs57453899	ENSG00000185811	ENST00000492782	IKZF1	50212652	50213853	GCB_76557	ocr2openGene	ALG
immune	GCB	rs17664743	chr7	50213224	rs56132545	ENSG00000185811	ENST00000438033	IKZF1	50212652	50213853	GCB_76557	ocr2openGene	ALG
immune	GCB	rs2304206	chr19	49665614	rs2304206	ENSG00000126457	ENST00000527412	PRMT1	49665327	49666239	GCB_38876	openGene2openGene	VIT
immune	GCB	rs2066819	chr12	56334353	rs79824801	ENSG00000170581	ENST00000418572	STAT2	56333300	56334483	GCB_18747	openGene2openGene	PSO
immune	GCB	rs28449958	chr16	28863883	rs11864750	ENSG00000177455	ENST00000324662	CD19	28863185	28864227	GCB_30093	openGene2openGene	IBD
immune	GCB	rs2017445	chr12	56041628	rs705704	ENSG00000229117	ENST00000546591	RPL41	56041519	56042411	GCB_18725	openGene2openGene	VIT
immune	GCB	rs1813006	chr4	101856384	rs199914135	ENSG00000153064	ENST00000444316	BANK1	101856052	101856637	GCB_61217	ocr2openGene	CRO
immune	GCB	rs60920700	chr3	119559621	rs16829980	ENSG00000138495	ENST00000490145	COX17	119559499	119560038	GCB_55701	openGene2openGene	VIT
immune	GCB	rs35256947	chr2	230318606	rs720977	ENSG00000067066	ENST00000432979	SP100	230318261	230319695	GCB_46882	ocr2openGene	CRO
immune	GCB	rs60920700	chr3	119559610	rs41271391	ENSG00000138495	ENST00000497997	COX17	119559499	119560038	GCB_55701	openGene2openGene	VIT
immune	GCB	rs11657987	chr17	78379014	rs4490057	ENSG00000266970	ENST00000587575	SOCS3-DT	78378187	78379150	GCB_34376	openGene2openGene	ECZ
immune	GCB	rs41263646	chr1	183589970	rs10911365	ENSG00000232860	ENST00000690711	SMG7-AS1	183589916	183591178	GCB_5408	openGene2openGene	SLE
immune	GCB	rs182429	chr6	159044945	rs1738074	ENSG00000203711	ENST00000643288	LINC02901	159044767	159045491	GCB_74218	openGene2openGene	T1D
immune	GCB	rs10985070	chr9	120876986	rs73541868	ENSG00000056558	ENST00000546084	TRAF1	120875873	120877917	GCB_86906	openGene2openGene	RA
immune	GCB	rs41263646	chr1	183590726	rs2333681	ENSG00000232860	ENST00000690711	SMG7-AS1	183589916	183591178	GCB_5408	openGene2openGene	SLE
immune	GCB	rs2317230	chr1	157700500	rs945635	ENSG00000160856	ENST00000480682	FCRL3	157700310	157701181	GCB_4385	openGene2openGene	RA
immune	GCB	rs60920700	chr3	119559846	rs41271393	ENSG00000138495	ENST00000486606	COX17	119559499	119560038	GCB_55701	openGene2openGene	VIT
immune	GCB	rs12232003	chr12	53180847	rs59218377	ENSG00000094914	ENST00000546393	AAAS	53180023	53181365	GCB_18558	openGene2openGene	T1D
immune	GCB	rs12156002	chr8	128162799	rs13276381	ENSG00000249859	ENST00000658556	PVT1	128162702	128163456	GCB_83471	ocr2openGene	SLE
immune	GCB	rs2317230	chr1	157701026	rs7528684	ENSG00000160856	ENST00000494724	FCRL3	157700310	157701181	GCB_4385	openGene2openGene	RA
immune	GCB	rs2104047	chr14	68293424	rs1950897	ENSG00000289626	ENST00000692406	ENSG00000289626	68293316	68293803	GCB_25160	ocr2openGene	T1D
immune	GCB	rs1701704	chr12	55996852	rs705702	ENSG00000139613	ENST00000550164	SMARCC2	55996818	55997552	GCB_18723	openGene2openGene	T1D
immune	GCB	rs2066819	chr12	56334216	rs2371494	ENSG00000257727	ENST00000551475	CNPY2	56333300	56334483	GCB_18747	openGene2openGene	PSO
immune	GCB	rs10760123	chr9	120893051	rs6478486	ENSG00000119403	ENST00000456291	PHF19	120892165	120893512	GCB_86908	ocr2openGene	ALG
immune	GCB	rs773125	chr12	56042145	rs1131017	ENSG00000135404	ENST00000420846	CD63	56041519	56042411	GCB_18725	openGene2openGene	RA
immune	GCB	rs10760123	chr9	120905538	rs10818485	ENSG00000119403	ENST00000464712	PHF19	120904942	120905821	GCB_86912	ocr2openGene	ALG
immune	GCB	rs60920700	chr3	119559621	rs16829980	ENSG00000138495	ENST00000486606	COX17	119559499	119560038	GCB_55701	openGene2openGene	VIT
immune	GCB	rs5743618	chr4	38783012	rs10012017	ENSG00000174125	ENST00000505744	TLR1	38782841	38783161	GCB_59548	openGene2openGene	ALG
immune	GCB	rs2816316	chr1	192575665	rs2984920	ENSG00000236069	ENST00000642657	ENSG00000236069	192575336	192575996	GCB_5585	openGene2openGene	CEL
immune	GCB	rs5743618	chr4	38783057	rs10034903	ENSG00000174125	ENST00000509754	TLR1	38782841	38783161	GCB_59548	openGene2openGene	ALG
immune	GCB	rs2816316	chr1	192575969	rs7535818	ENSG00000236069	ENST00000457321	ENSG00000236069	192575336	192575996	GCB_5585	openGene2openGene	CEL
immune	GCB	rs1048990	chr14	35292469	rs1048990	ENSG00000100883	ENST00000678627	SRP54	35291901	35292860	GCB_24220	openGene2openGene	ALG
immune	GCB	rs2066819	chr12	56334353	rs79824801	ENSG00000062485	ENST00000551441	CS	56333300	56334483	GCB_18747	openGene2openGene	PSO
immune	GCB	rs1701704	chr12	56041628	rs705704	ENSG00000139531	ENST00000548274	SUOX	56041519	56042411	GCB_18725	openGene2openGene	T1D
immune	GCB	rs694739	chr11	64340005	rs479777	ENSG00000149761	ENST00000539325	NUDT22	64339936	64341161	GCB_14068	openGene2openGene	MS
immune	GCB	rs2466028	chr8	127196837	rs2456455	ENSG00000254166	ENST00000641056	CASC19	127196646	127197362	GCB_83410	openGene2openGene	GD
immune	GCB	rs17323934	chr7	26865151	rs73069540	ENSG00000122566	ENST00000678431	HNRNPA2B1	26863561	26865200	GCB_75586	openGene2openGene	T1D
immune	GCB	rs17323934	chr7	26864042	rs73069539	ENSG00000122566	ENST00000677339	HNRNPA2B1	26863561	26865200	GCB_75586	openGene2openGene	T1D
immune	GCB	rs574384	chr1	35641909	rs676614	ENSG00000142687	ENST00000426982	KIAA0319L	35641144	35642200	GCB_1217	openGene2openGene	T1D
immune	GCB	rs2466028	chr8	127196837	rs2456455	ENSG00000254166	ENST00000641588	CASC19	127196646	127197362	GCB_83410	openGene2openGene	GD
immune	GCB	rs2066819	chr12	56334474	chr12:56334474:GA:G	ENSG00000181852	ENST00000345093	RNF41	56333300	56334483	GCB_18747	openGene2openGene	PSO
immune	GCB	rs2304206	chr19	49665670	rs2304205	ENSG00000142546	ENST00000593345	NOSIP	49665327	49666239	GCB_38876	openGene2openGene	VIT
immune	GCB	rs34840245	chr6	34887971	rs1051115	ENSG00000064995	ENST00000693593	TAF11	34887721	34888207	GCB_70271	openGene2openGene	SLE
immune	GCB	rs5743618	chr4	38805743	rs117129846	ENSG00000174125	ENST00000506146	TLR1	38805430	38806196	GCB_59551	openGene2openGene	ALG
immune	GCB	rs9891059	chr17	4396779	rs9908855	ENSG00000185722	ENST00000574367	ANKFY1	4395848	4397512	GCB_31872	ocr2openGene	T1D
immune	GCB	rs1738074	chr6	159044945	rs1738074	ENSG00000285492	ENST00000446887	ENSG00000285492	159044767	159045491	GCB_74218	openGene2openGene	CEL
immune	GCB	rs1738074	chr6	159044945	rs1738074	ENSG00000203711	ENST00000643288	LINC02901	159044767	159045491	GCB_74218	openGene2openGene	CEL
immune	GCB	rs9891059	chr17	4397411	rs9891059	ENSG00000185722	ENST00000570535	ANKFY1	4395848	4397512	GCB_31872	ocr2openGene	T1D
immune	GCB	rs3197999	chr3	50299601	rs34136796	ENSG00000114395	ENST00000232508	CYB561D2	50298780	50299912	GCB_53898	openGene2openGene	IBD
immune	GCB	rs3801810	chr7	26864042	rs73069539	ENSG00000233429	ENST00000425358	HOTAIRM1	26863561	26865200	GCB_75586	openGene2openGene	CRO
immune	GCB	rs10876864	chr12	56042145	rs1131017	ENSG00000182796	ENST00000636428	TMEM198B	56041519	56042411	GCB_18725	openGene2openGene	ALG
immune	GCB	rs11154801	chr6	135506535	rs7750586	ENSG00000231028	ENST00000690403	AHI1-DT	135506151	135506970	GCB_73138	ocr2openGene	MS
immune	GCB	rs9611565	chr22	41381909	rs2234059	ENSG00000100417	ENST00000478337	PMM1	41381085	41382561	GCB_51669	openGene2openGene	VIT
immune	GCB	rs10876864	chr12	56042145	rs1131017	ENSG00000182796	ENST00000636790	TMEM198B	56041519	56042411	GCB_18725	openGene2openGene	ALG
immune	GCB	rs10760123	chr9	120928863	rs7028641	ENSG00000119403	ENST00000474402	PHF19	120928656	120929404	GCB_86915	openGene2openGene	ALG
immune	GCB	rs9611565	chr22	41381554	rs9607799	ENSG00000100403	ENST00000352645	ZC3H7B	41381085	41382561	GCB_51669	openGene2openGene	VIT
immune	GCB	rs3801810	chr7	26864711	rs17323934	ENSG00000122565	ENST00000456948	CBX3	26863561	26865200	GCB_75586	openGene2openGene	CRO
immune	GCB	rs2247314	chr6	166956723	rs2247315	ENSG00000120436	ENST00000366834	GPR31	166956078	166957644	GCB_74438	openGene2openGene	VIT
immune	GCB	rs11714843	chr3	119498465	rs2280670	ENSG00000144843	ENST00000478399	ADPRH	119498099	119499014	GCB_55693	openGene2openGene	JIA
immune	GCB	rs34779708	chr10	35149409	rs12761675	ENSG00000095794	ENST00000356917	CREM	35149101	35149939	GCB_9001	openGene2openGene	IBD
immune	GCB	rs5743618	chr4	38804321	rs17578127	ENSG00000174123	ENST00000507953	TLR10	38804207	38805360	GCB_59550	openGene2openGene	ALG
immune	GCB	rs4810485	chr20	46111557	rs6074022	ENSG00000101017	ENST00000372276	CD40	46111231	46111676	GCB_48917	ocr2openGene	MS
immune	GCB	rs10200159	chr2	55617974	rs10200159	ENSG00000162994	ENST00000466020	CLHC1	55617011	55618047	GCB_41163	openGene2openGene	VIT
immune	GCB	rs11675538	chr2	65436100	rs11126038	ENSG00000198369	ENST00000356388	SPRED2	65435725	65437189	GCB_41570	openGene2openGene	UC
immune	GCB	rs10876864	chr12	56080024	rs7297175	ENSG00000285528	ENST00000648304	ENSG00000285528	56079005	56080542	GCB_18727	openGene2openGene	ALG
immune	GCB	rs10883723	chr10	102503918	rs3818470	ENSG00000269609	ENST00000657934	C10orf95-AS1	102503668	102504112	GCB_11160	openGene2openGene	ALG
immune	GCB	rs10883723	chr10	102503918	rs3818470	ENSG00000269609	ENST00000669625	C10orf95-AS1	102503668	102504112	GCB_11160	openGene2openGene	ALG
immune	GCB	rs11675538	chr2	65436024	rs11126037	ENSG00000198369	ENST00000443619	SPRED2	65435725	65437189	GCB_41570	openGene2openGene	UC
immune	GCB	rs13136820	chr4	40305570	rs71196850	ENSG00000168421	ENST00000514143	RHOH	40305250	40305810	GCB_59634	ocr2openGene	VIT
immune	GCB	rs2304206	chr19	49677009	rs975484	ENSG00000142546	ENST00000596358	NOSIP	49676617	49677443	GCB_38878	openGene2openGene	VIT
immune	GCB	rs13136820	chr4	40305547	rs13136820	ENSG00000168421	ENST00000381799	RHOH	40305250	40305810	GCB_59634	ocr2openGene	VIT
immune	GCB	rs773125	chr12	56042145	rs1131017	ENSG00000257727	ENST00000553191	CNPY2	56041519	56042411	GCB_18725	openGene2openGene	RA
immune	GCB	rs9611565	chr22	41381909	rs2234059	ENSG00000100417	ENST00000472620	PMM1	41381085	41382561	GCB_51669	openGene2openGene	VIT
immune	GCB	rs5743618	chr4	38804398	rs5743563	ENSG00000231160	ENST00000669118	KLF3-AS1	38804207	38805360	GCB_59550	openGene2openGene	ALG
immune	GCB	rs10936599	chr3	169772158	rs3821383	ENSG00000085274	ENST00000349841	MYNN	169771762	169772323	GCB_57370	openGene2openGene	CEL
immune	GCB	rs10883723	chr10	102503918	rs3818470	ENSG00000059915	ENST00000472685	PSD	102503668	102504112	GCB_11160	openGene2openGene	ALG
immune	GCB	rs34593439	chr15	78944951	rs2289702	ENSG00000103811	ENST00000530010	CTSH	78944229	78945471	GCB_28376	openGene2openGene	T1D
immune	GCB	rs3812565	chr9	136399391	rs11145889	ENSG00000213221	ENST00000371738	DNLZ	136399391	136399968	GCB_87554	openGene2openGene	IBD
immune	GCB	rs773125	chr12	56042145	rs1131017	ENSG00000257727	ENST00000551276	CNPY2	56041519	56042411	GCB_18725	openGene2openGene	RA
immune	GCB	rs11611029	chr12	55974294	rs11171710	ENSG00000170473	ENST00000408946	PYM1	55973439	55974552	GCB_18720	openGene2openGene	HT
immune	GCB	rs12421615	chr11	64285685	rs887314	ENSG00000256940	ENST00000663760	PPP1R14B-AS1	64284423	64286013	GCB_14063	openGene2openGene	VIT
immune	GCB	rs10876864	chr12	56007301	rs10876864	ENSG00000197728	ENST00000646449	RPS26	56007230	56008131	GCB_18724	openGene2openGene	ALG
immune	GCB	rs10876864	chr12	56042145	rs1131017	ENSG00000197728	ENST00000548590	RPS26	56041519	56042411	GCB_18725	openGene2openGene	ALG
immune	GCB	rs12156002	chr8	128163214	rs4733843	ENSG00000249859	ENST00000656532	PVT1	128162702	128163456	GCB_83471	ocr2openGene	SLE
immune	GCB	rs41263646	chr1	183589970	rs10911365	ENSG00000116698	ENST00000502375	SMG7	183589916	183591178	GCB_5408	openGene2openGene	SLE
immune	GCB	rs12445568	chr16	30957268	rs4889599	ENSG00000167394	ENST00000414399	ZNF668	30956989	30958508	GCB_30211	openGene2openGene	PSO
immune	GCB	rs12128789	chr1	212700089	rs2221593	ENSG00000203705	ENST00000532433	TATDN3	212699064	212700906	GCB_6473	openGene2openGene	T1D
immune	GCB	rs36014129	chr6	26044636	rs35506517	ENSG00000278637	ENST00000617569	H4C1	26043248	26044707	GCB_69729	openGene2openGene	SLE
immune	GCB	rs41263646	chr1	183590726	rs2333681	ENSG00000116698	ENST00000440812	SMG7	183589916	183591178	GCB_5408	openGene2openGene	SLE
immune	GCB	rs5758343	chr22	41413633	rs202635	ENSG00000100412	ENST00000466237	ACO2	41413298	41414706	GCB_51671	ocr2openGene	ALG
immune	GCB	rs11246217	chr11	575800	rs34793529	ENSG00000247095	ENST00000692695	MIR210HG	575421	576768	GCB_12147	openGene2openGene	SLE
immune	GCB	rs4976646	chr5	177357447	rs4976689	ENSG00000146094	ENST00000312943	DOK3	177357193	177358363	GCB_68400	openGene2openGene	MS
immune	GCB	rs250308	chr5	119355998	rs3797339	ENSG00000145779	ENST00000504642	TNFAIP8	119355583	119356635	GCB_66234	openGene2openGene	ALG
immune	GCB	rs5743618	chr4	38804398	rs5743563	ENSG00000231160	ENST00000620339	KLF3-AS1	38804207	38805360	GCB_59550	openGene2openGene	ALG
immune	GCB	rs9611565	chr22	41381311	rs2234053	ENSG00000100412	ENST00000678394	ACO2	41381085	41382561	GCB_51669	openGene2openGene	VIT
immune	GCB	rs13153019	chr5	177357438	rs4976688	ENSG00000169230	ENST00000503216	PRELID1	177357193	177358363	GCB_68400	openGene2openGene	ALG
immune	GCB	rs13153019	chr5	177357438	rs4976688	ENSG00000146094	ENST00000502885	DOK3	177357193	177358363	GCB_68400	openGene2openGene	ALG
immune	GCB	rs9611565	chr22	41381554	rs9607799	ENSG00000100412	ENST00000677427	ACO2	41381085	41382561	GCB_51669	openGene2openGene	VIT
immune	GCB	rs17323934	chr7	26864711	rs17323934	ENSG00000233429	ENST00000429611	HOTAIRM1	26863561	26865200	GCB_75586	openGene2openGene	T1D
immune	GCB	rs11154801	chr6	135497759	rs13197384	ENSG00000118513	ENST00000341911	MYB	135497264	135498130	GCB_73136	openGene2openGene	MS
immune	GCB	rs11154801	chr6	135497759	rs13197384	ENSG00000118513	ENST00000463282	MYB	135497264	135498130	GCB_73136	openGene2openGene	MS
immune	GCB	rs1170436	chr16	68539161	rs1170445	ENSG00000168802	ENST00000567763	CHTF8	68538835	68540298	GCB_30893	openGene2openGene	SLE
immune	GCB	rs2066819	chr12	56334216	rs2371494	ENSG00000166888	ENST00000557635	STAT6	56333300	56334483	GCB_18747	openGene2openGene	PSO
immune	GCB	rs250308	chr5	119355086	rs3813308	ENSG00000145779	ENST00000504642	TNFAIP8	119354982	119355180	GCB_66232	openGene2openGene	ALG
immune	GCB	rs250308	chr5	119355998	rs3797339	ENSG00000145779	ENST00000513374	TNFAIP8	119355583	119356635	GCB_66234	openGene2openGene	ALG
immune	GCB	rs663743	chr11	64285685	rs887314	ENSG00000149761	ENST00000539325	NUDT22	64284423	64286013	GCB_14063	openGene2openGene	T1D
immune	GCB	rs10876864	chr12	56042145	rs1131017	ENSG00000258199	ENST00000553176	ENSG00000258199	56041519	56042411	GCB_18725	openGene2openGene	ALG
immune	GCB	rs13153019	chr5	177357438	rs4976688	ENSG00000146094	ENST00000510380	DOK3	177357193	177358363	GCB_68400	openGene2openGene	ALG
immune	GCB	rs7207591	chr17	42276943	rs4029774	ENSG00000126561	ENST00000676585	STAT5A	42275578	42277040	GCB_33045	openGene2openGene	ALG
immune	GCB	rs12946510	chr17	39756124	rs12946510	ENSG00000161405	ENST00000377952	IKZF3	39755614	39756624	GCB_32919	ocr2openGene	MS
immune	GCB	rs7207591	chr17	42276943	rs4029774	ENSG00000168610	ENST00000678572	STAT3	42275578	42277040	GCB_33045	openGene2openGene	ALG
immune	GCB	rs11154801	chr6	135497759	rs13197384	ENSG00000118513	ENST00000525477	MYB	135497264	135498130	GCB_73136	openGene2openGene	MS
immune	GCB	rs663743	chr11	64285685	rs887314	ENSG00000173457	ENST00000542235	PPP1R14B	64284423	64286013	GCB_14063	openGene2openGene	T1D
immune	GCB	rs9652601	chr16	11095073	rs12919083	ENSG00000263080	ENST00000572913	ENSG00000263080	11094673	11095187	GCB_29551	ocr2openGene	SLE
immune	GCB	rs12156002	chr8	128150801	rs13279159	ENSG00000249859	ENST00000664293	PVT1	128150660	128152128	GCB_83469	openGene2openGene	SLE
immune	GCB	rs2816316	chr1	192575969	rs7535818	ENSG00000116741	ENST00000487236	RGS2	192575336	192575996	GCB_5585	openGene2openGene	CEL
immune	GCB	rs9611565	chr22	41381554	rs9607799	ENSG00000100412	ENST00000466237	ACO2	41381085	41382561	GCB_51669	openGene2openGene	VIT
immune	GCB	rs9611565	chr22	41381311	rs2234053	ENSG00000100412	ENST00000676959	ACO2	41381085	41382561	GCB_51669	openGene2openGene	VIT
immune	GCB	rs7187776	chr16	28863883	rs11864750	ENSG00000178952	ENST00000569217	TUFM	28863185	28864227	GCB_30093	openGene2openGene	T1D
immune	GCB	rs11246217	chr11	575800	rs34793529	ENSG00000023191	ENST00000532055	RNH1	575421	576768	GCB_12147	openGene2openGene	SLE
immune	GCB	rs9989735	chr2	230226508	rs13397985	ENSG00000067066	ENST00000409341	SP100	230225222	230226595	GCB_46875	openGene2openGene	MS
immune	GCB	rs663743	chr11	64285685	rs887314	ENSG00000173264	ENST00000539851	GPR137	64284423	64286013	GCB_14063	openGene2openGene	T1D
immune	GCB	rs663743	chr11	64285685	rs887314	ENSG00000149761	ENST00000279206	NUDT22	64284423	64286013	GCB_14063	openGene2openGene	T1D
immune	GCB	rs112006329	chr11	575800	rs34793529	ENSG00000023191	ENST00000397614	RNH1	575421	576768	GCB_12147	openGene2openGene	SLE
immune	GCB	rs28449958	chr16	28880144	rs8055138	ENSG00000168488	ENST00000325215	ATXN2L	28879460	28880531	GCB_30094	openGene2openGene	IBD
immune	GCB	rs33993564	chr5	150847024	rs10058943	ENSG00000132912	ENST00000424236	DCTN4	150846915	150847456	GCB_67521	openGene2openGene	IBD
immune	GCB	rs694739	chr11	64340005	rs479777	ENSG00000173264	ENST00000546201	GPR137	64339936	64341161	GCB_14068	openGene2openGene	MS
immune	GCB	rs34659678	chr6	111478910	rs7750803	ENSG00000173214	ENST00000672554	MFSD4B	111478774	111479003	GCB_72270	ocr2openGene	IBD
immune	GCB	rs33993564	chr5	150847337	rs17111376	ENSG00000132912	ENST00000521533	DCTN4	150846915	150847456	GCB_67521	openGene2openGene	IBD
immune	GCB	rs694739	chr11	64340263	rs663743	ENSG00000173264	ENST00000539851	GPR137	64339936	64341161	GCB_14068	openGene2openGene	MS
immune	GCB	rs28449958	chr16	28507775	rs153109	ENSG00000168488	ENST00000336783	ATXN2L	28507715	28508460	GCB_30085	openGene2openGene	IBD
immune	GCB	rs7187776	chr16	28880144	rs8055138	ENSG00000178188	ENST00000322610	SH2B1	28879460	28880531	GCB_30094	openGene2openGene	T1D
immune	GCB	rs7187776	chr16	28880144	rs8055138	ENSG00000178188	ENST00000567536	SH2B1	28879460	28880531	GCB_30094	openGene2openGene	T1D
immune	GCB	rs61759532	chr17	7337072	rs61759532	ENSG00000181885	ENST00000571881	CLDN7	7336112	7337247	GCB_31984	openGene2openGene	T1D
immune	GCB	rs12421615	chr11	64284975	rs2510066	ENSG00000173486	ENST00000652094	FKBP2	64284423	64286013	GCB_14063	openGene2openGene	VIT
immune	GCB	rs34779708	chr10	35149409	rs12761675	ENSG00000095794	ENST00000344351	CREM	35149101	35149939	GCB_9001	ocr2openGene	IBD
immune	GCB	rs663743	chr11	64284975	rs2510066	ENSG00000173264	ENST00000313074	GPR137	64284423	64286013	GCB_14063	openGene2openGene	T1D
immune	GCB	rs12156002	chr8	128150801	rs13279159	ENSG00000249859	ENST00000654105	PVT1	128150660	128152128	GCB_83469	openGene2openGene	SLE
immune	GCB	rs773125	chr12	56042145	rs1131017	ENSG00000182796	ENST00000692833	TMEM198B	56041519	56042411	GCB_18725	openGene2openGene	RA
immune	GCB	rs9611565	chr22	41381311	rs2234053	ENSG00000100410	ENST00000459687	PHF5A	41381085	41382561	GCB_51669	openGene2openGene	VIT
immune	GCB	rs2196171	chr2	197805147	rs770658	ENSG00000247626	ENST00000282276	MARS2	197804207	197805455	GCB_45648	openGene2openGene	SLE
immune	GCB	rs34779708	chr10	35126627	rs4934730	ENSG00000095794	ENST00000488741	CREM	35126393	35127801	GCB_8997	openGene2openGene	IBD
immune	GCB	rs11714843	chr3	119498465	rs2280670	ENSG00000138495	ENST00000497997	COX17	119498099	119499014	GCB_55693	openGene2openGene	JIA
immune	GCB	rs59716545	chr17	39864166	rs1453559	ENSG00000161395	ENST00000582276	PGAP3	39864096	39864560	GCB_32927	openGene2openGene	RA
immune	GCB	rs7187776	chr16	28880144	rs8055138	ENSG00000178188	ENST00000566209	SH2B1	28879460	28880531	GCB_30094	openGene2openGene	T1D
immune	GCB	rs10936599	chr3	169772158	rs3821383	ENSG00000171757	ENST00000522526	LRRC34	169771762	169772323	GCB_57370	openGene2openGene	CEL
immune	GCB	rs5743618	chr4	38804362	rs59480104	ENSG00000109790	ENST00000508137	KLHL5	38804207	38805360	GCB_59550	openGene2openGene	ALG
immune	GCB	rs7705826	chr5	132395115	rs274548	ENSG00000197536	ENST00000461203	IRF1-AS1	132394506	132395138	GCB_66700	ocr2openGene	CRO
immune	GCB	rs11154801	chr6	135497759	rs13197384	ENSG00000118513	ENST00000528343	MYB	135497264	135498130	GCB_73136	openGene2openGene	MS
immune	GCB	rs58763752	chr10	32957868	rs1187075	ENSG00000150093	ENST00000678989	ITGB1	32957352	32958745	GCB_8929	openGene2openGene	T1D
immune	GCB	rs2017445	chr12	56041628	rs705704	ENSG00000123411	ENST00000262032	IKZF4	56041519	56042411	GCB_18725	openGene2openGene	VIT
immune	GCB	rs2066819	chr12	56334353	rs79824801	ENSG00000111602	ENST00000229201	TIMELESS	56333300	56334483	GCB_18747	openGene2openGene	PSO
immune	GCB	rs28449958	chr16	28822933	rs201131521	ENSG00000196296	ENST00000563975	ATP2A1	28822526	28824556	GCB_30091	openGene2openGene	IBD
immune	GCB	rs28449958	chr16	28824361	rs138159013	ENSG00000196296	ENST00000357084	ATP2A1	28822526	28824556	GCB_30091	openGene2openGene	IBD
immune	GCB	rs7187776	chr16	28846324	rs7187776	ENSG00000168488	ENST00000395547	ATXN2L	28846070	28846903	GCB_30092	openGene2openGene	T1D
immune	GCB	rs9611565	chr22	41381311	rs2234053	ENSG00000100403	ENST00000352645	ZC3H7B	41381085	41382561	GCB_51669	openGene2openGene	VIT
immune	GCB	rs77599401	chr1	206726065	rs78672818	ENSG00000162889	ENST00000294981	MAPKAPK2	206725592	206726083	GCB_6230	ocr2openGene	T1D
immune	GCB	rs7146581	chr14	102916863	rs60658776	ENSG00000259508	ENST00000559675	ENSG00000259508	102916587	102918186	GCB_26338	ocr2openGene	ECZ
immune	GCB	rs7723899	chr5	96936716	rs2548224	ENSG00000113441	ENST00000395770	LNPEP	96936711	96936978	GCB_65677	openGene2openGene	CRO
immune	GCB	rs5743618	chr4	38805230	rs118034493	ENSG00000174123	ENST00000622002	TLR10	38804207	38805360	GCB_59550	openGene2openGene	ALG
immune	GCB	rs2542162	chr18	12884344	rs2292759	ENSG00000085415	ENST00000587761	SEH1L	12883681	12884754	GCB_34986	openGene2openGene	T1D
immune	GCB	rs72698115	chr1	154325898	rs1205591	ENSG00000143575	ENST00000492550	HAX1	154325384	154326046	GCB_4166	openGene2openGene	JIA
immune	GCB	rs12128789	chr1	212700215	rs3754482	ENSG00000203705	ENST00000530441	TATDN3	212699064	212700906	GCB_6473	openGene2openGene	T1D
immune	GCB	rs5743618	chr4	38804321	rs17578127	ENSG00000035928	ENST00000381897	RFC1	38804207	38805360	GCB_59550	openGene2openGene	ALG
immune	GCB	rs11675538	chr2	65436024	rs11126037	ENSG00000198369	ENST00000474228	SPRED2	65435725	65437189	GCB_41570	openGene2openGene	UC
immune	GCB	rs27293	chr5	96958112	rs1363974	ENSG00000247121	ENST00000656950	ENSG00000247121	96957506	96958748	GCB_65679	openGene2openGene	JIA
immune	GCB	rs663743	chr11	64340263	rs663743	ENSG00000173264	ENST00000545366	GPR137	64339936	64341161	GCB_14068	openGene2openGene	T1D
immune	GCB	rs12142199	chr1	1308516	rs61766198	ENSG00000160087	ENST00000488418	UBE2J2	1307739	1309033	GCB_37	openGene2openGene	SLE
immune	GCB	rs73081554	chr3	58332750	rs185407974	ENSG00000168301	ENST00000491093	KCTD6	58332596	58333839	GCB_54207	openGene2openGene	RA
immune	GCB	rs7679	chr20	45934368	rs1057208	ENSG00000100979	ENST00000420868	PLTP	45933696	45935665	GCB_48904	openGene2openGene	SLE
immune	GCB	rs10936599	chr3	169764547	rs2293607	ENSG00000173889	ENST00000494943	PHC3	169764242	169765364	GCB_57368	openGene2openGene	CEL
immune	GCB	rs7187776	chr16	28864161	rs7193733	ENSG00000168488	ENST00000563314	ATXN2L	28863185	28864227	GCB_30093	openGene2openGene	T1D
immune	GCB	rs2017445	chr12	55996852	rs59877680	ENSG00000197728	ENST00000356464	RPS26	55996818	55997552	GCB_18723	openGene2openGene	VIT
immune	GCB	rs2066819	chr12	56334474	chr12:56334474:GA:G	ENSG00000139613	ENST00000550519	SMARCC2	56333300	56334483	GCB_18747	openGene2openGene	PSO
immune	GCB	rs12156002	chr8	128186044	rs59602790	ENSG00000249859	ENST00000665721	PVT1	128185551	128186249	GCB_83476	ocr2openGene	SLE
immune	GCB	rs3091307	chr5	132656717	rs1881457	ENSG00000164405	ENST00000378667	UQCRQ	132655843	132656807	GCB_66728	openGene2openGene	ALG
immune	GCB	rs11611029	chr12	55974294	rs11171710	ENSG00000185664	ENST00000547137	PMEL	55973439	55974552	GCB_18720	openGene2openGene	HT
immune	GCB	rs7187776	chr16	28863226	rs62037367	ENSG00000168488	ENST00000564304	ATXN2L	28863185	28864227	GCB_30093	openGene2openGene	T1D
immune	GCB	rs3091307	chr5	132655964	rs67006560	ENSG00000164405	ENST00000378670	UQCRQ	132655843	132656807	GCB_66728	openGene2openGene	ALG
immune	GCB	rs7187776	chr16	28863883	rs11864750	ENSG00000168488	ENST00000395547	ATXN2L	28863185	28864227	GCB_30093	openGene2openGene	T1D
immune	GCB	rs2256814	chr20	63737253	rs1151623	ENSG00000273154	ENST00000496820	ENSG00000273154	63737099	63737748	GCB_49560	openGene2openGene	MS
immune	GCB	rs12142199	chr1	1308516	rs61766198	ENSG00000160087	ENST00000422076	UBE2J2	1307739	1309033	GCB_37	openGene2openGene	SLE
immune	GCB	rs9469899	chr6	34792107	rs6934662	ENSG00000272288	ENST00000687757	ILRUN-AS1	34791451	34792741	GCB_70268	openGene2openGene	GD
immune	GCB	rs243332	chr16	11255821	rs243332	ENSG00000179583	ENST00000695878	CIITA	11254878	11256690	GCB_29565	openGene2openGene	CRO
immune	GCB	rs2066819	chr12	56300477	rs2695789	ENSG00000062485	ENST00000549143	CS	56299769	56300658	GCB_18744	openGene2openGene	PSO
immune	GCB	rs34779708	chr10	35149409	rs12761675	ENSG00000108094	ENST00000686903	CUL2	35149101	35149939	GCB_9001	openGene2openGene	IBD
immune	GCB	rs10876864	chr12	56007301	rs10876864	ENSG00000197728	ENST00000552361	RPS26	56007230	56008131	GCB_18724	openGene2openGene	ALG
immune	GCB	rs3197999	chr3	50299601	rs34136796	ENSG00000114388	ENST00000667631	NPRL2	50298780	50299912	GCB_53898	openGene2openGene	IBD
immune	GCB	rs6716355	chr2	181305318	rs17365411	ENSG00000115232	ENST00000476089	ITGA4	181305203	181306161	GCB_45080	openGene2openGene	MS
immune	GCB	rs7187776	chr16	28864161	rs7193733	ENSG00000168488	ENST00000568266	ATXN2L	28863185	28864227	GCB_30093	openGene2openGene	T1D
immune	GCB	rs2038255	chr14	35122110	rs28365850	ENSG00000165410	ENST00000298159	CFL2	35121666	35122878	GCB_24214	openGene2openGene	ECZ
immune	GCB	rs10883723	chr10	102502871	rs2296590	ENSG00000269609	ENST00000597488	C10orf95-AS1	102501955	102503110	GCB_11159	openGene2openGene	ALG
immune	GCB	rs663743	chr11	64340005	rs479777	ENSG00000126432	ENST00000352435	PRDX5	64339936	64341161	GCB_14068	openGene2openGene	T1D
immune	GCB	rs5758343	chr22	41413899	rs132919	ENSG00000100412	ENST00000676714	ACO2	41413298	41414706	GCB_51671	ocr2openGene	ALG
immune	GCB	rs1813006	chr4	101791385	rs7683892	ENSG00000138814	ENST00000525819	PPP3CA	101790341	101791523	GCB_61206	openGene2openGene	CRO
immune	GCB	rs663743	chr11	64340005	rs479777	ENSG00000126432	ENST00000265462	PRDX5	64339936	64341161	GCB_14068	openGene2openGene	T1D
immune	GCB	rs2066819	chr12	56334353	rs79824801	ENSG00000110958	ENST00000448157	PTGES3	56333300	56334483	GCB_18747	openGene2openGene	PSO
immune	GCB	rs5743618	chr4	38804362	rs59480104	ENSG00000231160	ENST00000504219	KLF3-AS1	38804207	38805360	GCB_59550	openGene2openGene	ALG
immune	GCB	rs1031034	chr4	101347783	rs2850328	ENSG00000109332	ENST00000321805	UBE2D3	101346570	101348454	GCB_61192	openGene2openGene	VIT
immune	GCB	rs2304206	chr19	49665614	rs2304206	ENSG00000126461	ENST00000598359	SCAF1	49665327	49666239	GCB_38876	openGene2openGene	VIT
immune	GCB	rs630923	chr11	118883644	rs630923	ENSG00000283704	ENST00000577421	ENSG00000283704	118883334	118884022	GCB_15900	openGene2openGene	CRO
immune	GCB	rs7723899	chr5	96896438	rs2548538	ENSG00000113441	ENST00000395784	LNPEP	96896257	96897356	GCB_65674	openGene2openGene	CRO
immune	GCB	rs12156002	chr8	128186044	rs59602790	ENSG00000249859	ENST00000661205	PVT1	128185551	128186249	GCB_83476	ocr2openGene	SLE
immune	GCB	rs9355260	chr6	159114746	rs62431953	ENSG00000271913	ENST00000688282	TAGAP-AS1	159114631	159114879	GCB_74234	ocr2openGene	MS
immune	GCB	rs7723899	chr5	96896518	rs2548537	ENSG00000113441	ENST00000395784	LNPEP	96896257	96897356	GCB_65674	openGene2openGene	CRO
immune	GCB	rs5758343	chr22	41381311	rs2234053	ENSG00000100413	ENST00000432789	POLR3H	41381085	41382561	GCB_51669	openGene2openGene	ALG
immune	GCB	rs9355260	chr6	159114746	rs62431953	ENSG00000271913	ENST00000669184	TAGAP-AS1	159114631	159114879	GCB_74234	ocr2openGene	MS
immune	GCB	rs5758343	chr22	41381237	rs2234052	ENSG00000100413	ENST00000442616	POLR3H	41381085	41382561	GCB_51669	openGene2openGene	ALG
immune	GCB	rs7723899	chr5	96896641	rs56321917	ENSG00000247121	ENST00000655392	ENSG00000247121	96896257	96897356	GCB_65674	openGene2openGene	CRO
immune	GCB	rs5758343	chr22	41381237	rs2234052	ENSG00000100413	ENST00000431534	POLR3H	41381085	41382561	GCB_51669	openGene2openGene	ALG
immune	GCB	rs7723899	chr5	96896698	rs2548536	ENSG00000247121	ENST00000655392	ENSG00000247121	96896257	96897356	GCB_65674	openGene2openGene	CRO
immune	GCB	rs1031034	chr4	101347783	rs2850328	ENSG00000109332	ENST00000503742	UBE2D3	101346570	101348454	GCB_61192	openGene2openGene	VIT
immune	GCB	rs7723899	chr5	96896546	chr5:96232250	ENSG00000247121	ENST00000656950	ENSG00000247121	96896257	96897356	GCB_65674	openGene2openGene	CRO
immune	GCB	rs12156002	chr8	128186044	rs59602790	ENSG00000249859	ENST00000668123	PVT1	128185551	128186249	GCB_83476	ocr2openGene	SLE
immune	GCB	rs1170436	chr16	68540161	rs1170442	ENSG00000141076	ENST00000563094	UTP4	68538835	68540298	GCB_30893	openGene2openGene	SLE
immune	GCB	rs2066819	chr12	56360038	rs2066818	ENSG00000135473	ENST00000440411	PAN2	56359842	56360737	GCB_18750	openGene2openGene	PSO
immune	GCB	rs4690229	chr4	973657	rs13137144	ENSG00000185619	ENST00000362003	PCGF3	972724	973925	GCB_58620	openGene2openGene	SLE
immune	GCB	rs10883723	chr10	102503918	rs3818470	ENSG00000166197	ENST00000461421	NOLC1	102503668	102504112	GCB_11160	openGene2openGene	ALG
immune	GCB	rs1031034	chr4	101347783	rs2850328	ENSG00000109332	ENST00000394804	UBE2D3	101346570	101348454	GCB_61192	openGene2openGene	VIT
immune	GCB	rs5758343	chr22	41381909	rs2234059	ENSG00000100413	ENST00000337566	POLR3H	41381085	41382561	GCB_51669	openGene2openGene	ALG
immune	GCB	rs2256814	chr20	63737253	rs1151623	ENSG00000101150	ENST00000217121	TPD52L2	63737099	63737748	GCB_49560	openGene2openGene	MS
immune	GCB	rs11714843	chr3	119498465	rs2280670	ENSG00000031081	ENST00000264245	ARHGAP31	119498099	119499014	GCB_55693	openGene2openGene	JIA
immune	GCB	rs10936599	chr3	169764547	rs2293607	ENSG00000008952	ENST00000469515	SEC62	169764242	169765364	GCB_57368	ocr2openGene	CEL
immune	GCB	rs7552167	chr1	24187278	rs4090311	ENSG00000001461	ENST00000488155	NIPAL3	24187070	24187533	GCB_754	openGene2openGene	PSO
immune	GCB	rs13018977	chr2	241316415	rs13006939	ENSG00000176946	ENST00000407315	THAP4	241314864	241316657	GCB_47359	openGene2openGene	T1D
immune	GCB	rs2066819	chr12	56334474	chr12:56334474:GA:G	ENSG00000196465	ENST00000552568	MYL6B	56333300	56334483	GCB_18747	openGene2openGene	PSO
immune	GCB	rs13153019	chr5	177357438	rs4976688	ENSG00000169220	ENST00000512490	RGS14	177357193	177358363	GCB_68400	openGene2openGene	ALG
immune	GCB	rs694739	chr11	64284975	rs2510066	ENSG00000173486	ENST00000309366	FKBP2	64284423	64286013	GCB_14063	openGene2openGene	MS
immune	GCB	rs4690229	chr4	986676	rs4690220	ENSG00000090316	ENST00000513301	MAEA	986643	987593	GCB_58622	openGene2openGene	SLE
immune	GCB	rs5743618	chr4	38804398	rs5743563	ENSG00000174130	ENST00000381950	TLR6	38804207	38805360	GCB_59550	openGene2openGene	ALG
immune	GCB	rs10883723	chr10	102503918	rs3818470	ENSG00000107862	ENST00000679003	GBF1	102503668	102504112	GCB_11160	openGene2openGene	ALG
immune	GCB	rs2017445	chr12	56041720	rs705705	ENSG00000185664	ENST00000549233	PMEL	56041519	56042411	GCB_18725	openGene2openGene	VIT
immune	GCB	rs17323934	chr7	26865151	rs73069540	ENSG00000122566	ENST00000677075	HNRNPA2B1	26863561	26865200	GCB_75586	openGene2openGene	T1D
immune	GCB	rs2104047	chr14	68283210	rs3784099	ENSG00000289626	ENST00000692406	ENSG00000289626	68282822	68284161	GCB_25158	ocr2openGene	ALG
immune	GCB	rs2017445	chr12	56041720	rs705705	ENSG00000139613	ENST00000394023	SMARCC2	56041519	56042411	GCB_18725	openGene2openGene	VIT
immune	GCB	rs17323934	chr7	26864711	rs17323934	ENSG00000122566	ENST00000360787	HNRNPA2B1	26863561	26865200	GCB_75586	openGene2openGene	T1D
immune	GCB	rs10200159	chr2	55617974	rs10200159	ENSG00000143947	ENST00000404735	RPS27A	55617011	55618047	GCB_41163	openGene2openGene	VIT
immune	GCB	rs10200159	chr2	55617974	rs10200159	ENSG00000143947	ENST00000402285	RPS27A	55617011	55618047	GCB_41163	openGene2openGene	VIT
immune	GCB	rs2017445	chr12	55996852	rs59877680	ENSG00000185664	ENST00000449260	PMEL	55996818	55997552	GCB_18723	openGene2openGene	VIT
immune	GCB	rs7512552	chr1	150487216	rs3840449	ENSG00000143420	ENST00000513281	ENSA	150487084	150487693	GCB_4013	openGene2openGene	ECZ
immune	GCB	rs10200159	chr2	55618001	rs34380337	ENSG00000143947	ENST00000449323	RPS27A	55617011	55618047	GCB_41163	openGene2openGene	VIT
immune	GCB	rs28414437	chr14	80996305	rs4903961	ENSG00000284959	ENST00000654681	ENSG00000284959	80996292	80996970	GCB_25656	ocr2openGene	GD
immune	GCB	rs63406760	chr12	123233754	rs1727332	ENSG00000130921	ENST00000538888	MTRFR	123232754	123233807	GCB_21072	openGene2openGene	ALG
immune	GCB	rs1194	chr6	35298454	rs9380500	ENSG00000112039	ENST00000696266	FANCE	35297592	35298533	GCB_70279	openGene2openGene	SLE
immune	GCB	rs2304206	chr19	49677009	rs975484	ENSG00000142534	ENST00000596873	RPS11	49676617	49677443	GCB_38878	openGene2openGene	VIT
immune	GCB	rs2910686	chr5	96958112	rs1363974	ENSG00000164307	ENST00000503921	ERAP1	96957506	96958748	GCB_65679	openGene2openGene	PSO
immune	GCB	rs28449958	chr16	28863883	rs11864750	ENSG00000169682	ENST00000568388	SPNS1	28863185	28864227	GCB_30093	openGene2openGene	IBD
immune	GCB	rs2304206	chr19	49677009	rs975484	ENSG00000142534	ENST00000602252	RPS11	49676617	49677443	GCB_38878	openGene2openGene	VIT
immune	GCB	rs2196171	chr2	197805147	rs770658	ENSG00000152430	ENST00000392296	BOLL	197804207	197805455	GCB_45648	openGene2openGene	SLE
immune	GCB	rs57095329	chr5	160467536	rs73318382	ENSG00000164611	ENST00000520452	PTTG1	160467413	160468385	GCB_67968	openGene2openGene	SLE
immune	GCB	rs9355260	chr6	159107907	rs725786	ENSG00000271913	ENST00000606470	TAGAP-AS1	159107540	159107948	GCB_74233	openGene2openGene	MS
immune	GCB	rs2283792	chr22	21868030	rs9607340	ENSG00000100027	ENST00000477675	YPEL1	21867068	21868330	GCB_50879	openGene2openGene	MS
immune	GCB	rs35954981	chr12	9733365	rs10492165	ENSG00000184293	ENST00000621400	CLECL1	9732881	9733432	GCB_17056	openGene2openGene	T1D
immune	GCB	rs17323934	chr7	26858021	rs3801805	ENSG00000106004	ENST00000222726	HOXA5	26857428	26858305	GCB_75584	openGene2openGene	T1D
immune	GCB	rs10883723	chr10	102503918	rs3818470	ENSG00000107872	ENST00000369956	FBXL15	102503668	102504112	GCB_11160	openGene2openGene	ALG
immune	GCB	rs12156002	chr8	128186044	rs59602790	ENSG00000136997	ENST00000651626	MYC	128185551	128186249	GCB_83476	ocr2openGene	SLE
immune	GCB	rs694739	chr11	64284975	rs2510066	ENSG00000173264	ENST00000411458	GPR137	64284423	64286013	GCB_14063	openGene2openGene	MS
immune	GCB	rs9926533	chr16	31074149	rs2303222	ENSG00000099381	ENST00000682768	SETD1A	31072997	31074776	GCB_30215	openGene2openGene	SLE
immune	GCB	rs34779708	chr10	35149409	rs12761675	ENSG00000095794	ENST00000488328	CREM	35149101	35149939	GCB_9001	openGene2openGene	IBD
immune	GCB	rs4810485	chr20	46111557	rs6074022	ENSG00000101017	ENST00000695671	CD40	46111231	46111676	GCB_48917	ocr2openGene	MS
immune	GCB	rs11643872	chr16	30958165	rs11643872	ENSG00000103496	ENST00000565483	STX4	30956989	30958508	GCB_30211	openGene2openGene	GD
immune	GCB	rs7187776	chr16	28863883	rs11864750	ENSG00000177455	ENST00000565089	CD19	28863185	28864227	GCB_30093	openGene2openGene	T1D
immune	GCB	rs6889239	chr5	151081488	rs960709	ENSG00000197043	ENST00000517757	ANXA6	151080427	151081529	GCB_67531	openGene2openGene	SLE
immune	GCB	rs62149416	chr2	60881694	rs67574266	ENSG00000162928	ENST00000414712	PEX13	60880602	60881931	GCB_41336	openGene2openGene	PSO
immune	GCB	rs5743618	chr4	38804398	rs5743563	ENSG00000035928	ENST00000381897	RFC1	38804207	38805360	GCB_59550	openGene2openGene	ALG
immune	GCB	rs1738074	chr6	159044945	rs1738074	ENSG00000271913	ENST00000685651	TAGAP-AS1	159044767	159045491	GCB_74218	openGene2openGene	CEL
immune	GCB	rs5743618	chr4	38805230	rs118034493	ENSG00000207944	ENST00000385209	MIR574	38804207	38805360	GCB_59550	openGene2openGene	ALG
immune	GCB	rs5743618	chr4	38804814	rs200232721	ENSG00000207944	ENST00000385209	MIR574	38804207	38805360	GCB_59550	openGene2openGene	ALG
immune	GCB	rs17323934	chr7	26864042	rs73069539	ENSG00000105991	ENST00000643460	HOXA1	26863561	26865200	GCB_75586	openGene2openGene	T1D
immune	GCB	rs12445568	chr16	31033362	rs58726213	ENSG00000167394	ENST00000564456	ZNF668	31032666	31034472	GCB_30214	openGene2openGene	PSO
immune	GCB	rs2790159	chr10	58282426	rs2790188	ENSG00000108064	ENST00000373895	TFAM	58282377	58283099	GCB_9454	ocr2openGene	CRO
immune	GCB	rs13205210	chr6	34887971	rs1051115	ENSG00000124562	ENST00000474635	SNRPC	34887721	34888207	GCB_70271	openGene2openGene	SLE
immune	GCB	rs8042861	chr15	90388225	rs2589941	ENSG00000140577	ENST00000558619	CRTC3	90387695	90389075	GCB_28783	openGene2openGene	MS
immune	GCB	rs10174949	chr2	8302118	rs10174949	ENSG00000235092	ENST00000421298	ID2-AS1	8301818	8302516	GCB_39504	ocr2openGene	ALG
immune	GCB	rs8042861	chr15	90388131	rs2589940	ENSG00000140577	ENST00000558619	CRTC3	90387695	90389075	GCB_28783	openGene2openGene	MS
immune	GCB	rs2017445	chr12	56041628	rs705704	ENSG00000185664	ENST00000552882	PMEL	56041519	56042411	GCB_18725	openGene2openGene	VIT
immune	GCB	rs11154801	chr6	135506535	rs7750586	ENSG00000135541	ENST00000680561	AHI1	135506151	135506970	GCB_73138	ocr2openGene	MS
immune	GCB	rs12199481	chr6	158959082	rs4709250	ENSG00000233893	ENST00000451712	EZR-AS1	158958797	158959423	GCB_74206	ocr2openGene	SLE
immune	GCB	rs2066819	chr12	56300477	rs2695789	ENSG00000062485	ENST00000547283	CS	56299769	56300658	GCB_18744	openGene2openGene	PSO
immune	GCB	rs13153019	chr5	177357438	rs4976688	ENSG00000169228	ENST00000393611	RAB24	177357193	177358363	GCB_68400	openGene2openGene	ALG
immune	GCB	rs694739	chr11	64340263	rs663743	ENSG00000002330	ENST00000544271	BAD	64339936	64341161	GCB_14068	openGene2openGene	MS
immune	GCB	rs7187776	chr16	28880144	rs8055138	ENSG00000213658	ENST00000566177	LAT	28879460	28880531	GCB_30094	openGene2openGene	T1D
immune	GCB	rs13018977	chr2	241316415	rs13006939	ENSG00000122085	ENST00000401626	MTERF4	241314864	241316657	GCB_47359	openGene2openGene	T1D
immune	GCB	rs2066819	chr12	56334353	rs79824801	ENSG00000170581	ENST00000652741	STAT2	56333300	56334483	GCB_18747	openGene2openGene	PSO
immune	GCB	rs1534154	chr3	119628007	chr3:119628007:T:TG	ENSG00000144843	ENST00000481816	ADPRH	119627490	119628310	GCB_55710	ocr2openGene	SLE
immune	GCB	rs10876864	chr12	56042145	rs1131017	ENSG00000197728	ENST00000356464	RPS26	56041519	56042411	GCB_18725	openGene2openGene	ALG
immune	GCB	rs34593439	chr15	78944951	rs2289702	ENSG00000103811	ENST00000529861	CTSH	78944229	78945471	GCB_28376	openGene2openGene	T1D
immune	GCB	rs17668708	chr1	198671359	rs17668708	ENSG00000151418	ENST00000281087	ATP6V1G3	198671154	198671549	GCB_5780	openGene2openGene	RA
immune	GCB	rs1170436	chr16	68540042	rs1182968	ENSG00000141076	ENST00000566227	UTP4	68538835	68540298	GCB_30893	openGene2openGene	SLE
immune	GCB	rs7723899	chr5	96958225	rs2351010	ENSG00000113441	ENST00000231368	LNPEP	96957506	96958748	GCB_65679	openGene2openGene	CRO
immune	GCB	rs444210	chr6	166957511	rs2769346	ENSG00000213066	ENST00000494781	CEP43	166956078	166957644	GCB_74438	openGene2openGene	CRO
immune	GCB	rs10175798	chr2	30225478	rs906868	ENSG00000172954	ENST00000476038	LCLAT1	30225028	30225660	GCB_40313	ocr2openGene	RA
immune	GCB	rs9926533	chr16	31074149	rs2303222	ENSG00000167395	ENST00000300850	ZNF646	31072997	31074776	GCB_30215	openGene2openGene	SLE
immune	GCB	rs11154801	chr6	135506535	rs7750586	ENSG00000135541	ENST00000679589	AHI1	135506151	135506970	GCB_73138	ocr2openGene	MS
immune	GCB	rs9926533	chr16	31073073	rs11281612	ENSG00000167395	ENST00000564189	ZNF646	31072997	31074776	GCB_30215	openGene2openGene	SLE
immune	GCB	rs1217382	chr1	113905292	rs971173	ENSG00000118655	ENST00000650596	DCLRE1B	113904366	113905816	GCB_3630	openGene2openGene	CRO
immune	GCB	rs13018977	chr2	241316415	rs13006939	ENSG00000115685	ENST00000404405	PPP1R7	241314864	241316657	GCB_47359	openGene2openGene	T1D
immune	GCB	rs13018977	chr2	241316415	rs13006939	ENSG00000115685	ENST00000439916	PPP1R7	241314864	241316657	GCB_47359	openGene2openGene	T1D
immune	GCB	rs41263646	chr1	183591057	rs4987080	ENSG00000232860	ENST00000421703	SMG7-AS1	183589916	183591178	GCB_5408	openGene2openGene	SLE
immune	GCB	rs28449958	chr16	28864161	rs7193733	ENSG00000177455	ENST00000324662	CD19	28863185	28864227	GCB_30093	openGene2openGene	IBD
immune	GCB	rs1701704	chr12	55996852	rs705702	ENSG00000185664	ENST00000552882	PMEL	55996818	55997552	GCB_18723	openGene2openGene	T1D
immune	GCB	rs663743	chr11	64285685	rs887314	ENSG00000110011	ENST00000543791	DNAJC4	64284423	64286013	GCB_14063	openGene2openGene	T1D
immune	GCB	rs3091307	chr5	132655964	rs67006560	ENSG00000164404	ENST00000378673	GDF9	132655843	132656807	GCB_66728	openGene2openGene	ALG
immune	GCB	rs60920700	chr3	119570608	rs139605155	ENSG00000138495	ENST00000497116	COX17	119570211	119570620	GCB_55703	ocr2openGene	VIT
immune	GCB	rs12156002	chr8	128174390	rs7826413	ENSG00000249859	ENST00000522414	PVT1	128174167	128174673	GCB_83474	ocr2openGene	SLE
immune	GCB	rs12156002	chr8	128163214	rs4733843	ENSG00000249859	ENST00000657183	PVT1	128162702	128163456	GCB_83471	ocr2openGene	SLE
immune	GCB	rs12156002	chr8	128174179	rs7825733	ENSG00000249859	ENST00000668215	PVT1	128174167	128174673	GCB_83474	ocr2openGene	SLE
immune	GCB	rs1359062	chr1	192575969	rs7535818	ENSG00000127074	ENST00000391995	RGS13	192575336	192575996	GCB_5585	openGene2openGene	MS
immune	GCB	rs12156002	chr8	128174179	rs7825733	ENSG00000249859	ENST00000670535	PVT1	128174167	128174673	GCB_83474	ocr2openGene	SLE
immune	GCB	rs694739	chr11	64340263	rs663743	ENSG00000149743	ENST00000545812	TRPT1	64339936	64341161	GCB_14068	openGene2openGene	MS
immune	GCB	rs2066819	chr12	56300477	rs2695789	ENSG00000257727	ENST00000547570	CNPY2	56299769	56300658	GCB_18744	openGene2openGene	PSO
immune	GCB	rs12445568	chr16	31033576	rs12445650	ENSG00000167395	ENST00000428260	ZNF646	31032666	31034472	GCB_30214	openGene2openGene	PSO
immune	GCB	rs60131261	chr6	30061023	rs9295829	ENSG00000204623	ENST00000376797	ZNRD1ASP	30060525	30061975	GCB_69970	openGene2openGene	VIT
immune	GCB	rs2066819	chr12	56334474	chr12:56334474:GA:G	ENSG00000257727	ENST00000551720	CNPY2	56333300	56334483	GCB_18747	openGene2openGene	PSO
immune	GCB	rs182429	chr6	159044945	rs1738074	ENSG00000203711	ENST00000663340	LINC02901	159044767	159045491	GCB_74218	openGene2openGene	T1D
immune	GCB	rs917997	chr2	102435746	rs2110734	ENSG00000115607	ENST00000450855	IL18RAP	102435737	102436078	GCB_42574	ocr2openGene	CEL
immune	GCB	rs10174949	chr2	8302118	rs10174949	ENSG00000115738	ENST00000331129	ID2	8301818	8302516	GCB_39504	ocr2openGene	ALG
immune	GCB	rs36014129	chr6	26021644	rs41266779	ENSG00000278463	ENST00000615868	H2AC4	26021068	26022114	GCB_69725	openGene2openGene	SLE
immune	GCB	rs74908652	chr19	10315836	rs78295726	ENSG00000161847	ENST00000617231	RAVER1	10315338	10316188	GCB_37231	openGene2openGene	SLE
immune	GCB	rs7187776	chr16	28824359	rs149808056	ENSG00000177548	ENST00000562475	RABEP2	28822526	28824556	GCB_30091	openGene2openGene	T1D
immune	GCB	rs1048990	chr14	35292469	rs1048990	ENSG00000100883	ENST00000678519	SRP54	35291901	35292860	GCB_24220	openGene2openGene	ALG
immune	GCB	rs11643872	chr16	30958165	rs11643872	ENSG00000167394	ENST00000300849	ZNF668	30956989	30958508	GCB_30211	openGene2openGene	GD
immune	GCB	rs694739	chr11	64285685	rs887314	ENSG00000149761	ENST00000543501	NUDT22	64284423	64286013	GCB_14063	openGene2openGene	MS
immune	GCB	rs11590283	chr1	1308516	rs61766198	ENSG00000187608	ENST00000649529	ISG15	1307739	1309033	GCB_37	openGene2openGene	SLE
immune	GCB	rs12156002	chr8	128174302	rs7826019	ENSG00000249859	ENST00000655148	PVT1	128174167	128174673	GCB_83474	ocr2openGene	SLE
immune	GCB	rs57095329	chr5	160467840	rs57095329	ENSG00000164609	ENST00000519349	SLU7	160467413	160468385	GCB_67968	openGene2openGene	SLE
immune	GCB	rs2066819	chr12	56333921	rs80317430	ENSG00000181852	ENST00000552656	RNF41	56333300	56334483	GCB_18747	openGene2openGene	PSO
immune	GCB	rs663743	chr11	64284975	rs2510066	ENSG00000173486	ENST00000535135	FKBP2	64284423	64286013	GCB_14063	openGene2openGene	T1D
immune	GCB	rs2233424	chr6	44265240	rs2233433	ENSG00000157593	ENST00000619636	SLC35B2	44264834	44265809	GCB_70732	openGene2openGene	RA
immune	GCB	rs12156002	chr8	128173705	rs6470605	ENSG00000249859	ENST00000668480	PVT1	128173695	128174001	GCB_83473	ocr2openGene	SLE
immune	GCB	rs10876864	chr12	56042145	rs1131017	ENSG00000111540	ENST00000549505	RAB5B	56041519	56042411	GCB_18725	openGene2openGene	ALG
immune	GCB	rs2233424	chr6	44265183	rs2233434	ENSG00000157593	ENST00000615337	SLC35B2	44264834	44265809	GCB_70732	ocr2openGene	RA
immune	GCB	rs2233424	chr6	44265183	rs2233434	ENSG00000157593	ENST00000537814	SLC35B2	44264834	44265809	GCB_70732	ocr2openGene	RA
immune	GCB	rs59716545	chr17	39864166	rs1453559	ENSG00000172057	ENST00000394169	ORMDL3	39864096	39864560	GCB_32927	openGene2openGene	RA
immune	GCB	rs2283792	chr22	21868030	rs9607340	ENSG00000100034	ENST00000424647	PPM1F	21867068	21868330	GCB_50879	openGene2openGene	MS
immune	GCB	rs13205210	chr6	34887971	rs1051115	ENSG00000064995	ENST00000688059	TAF11	34887721	34888207	GCB_70271	openGene2openGene	SLE
immune	GCB	rs13205210	chr6	34887971	rs1051115	ENSG00000064995	ENST00000686190	TAF11	34887721	34888207	GCB_70271	openGene2openGene	SLE
immune	GCB	rs13205210	chr6	34887971	rs1051115	ENSG00000064995	ENST00000687970	TAF11	34887721	34888207	GCB_70271	openGene2openGene	SLE
immune	GCB	rs630923	chr11	118883644	rs630923	ENSG00000186174	ENST00000334801	BCL9L	118883334	118884022	GCB_15900	openGene2openGene	CRO
immune	GCB	rs7512552	chr1	150487216	rs3840449	ENSG00000143382	ENST00000674043	ADAMTSL4	150487084	150487693	GCB_4013	openGene2openGene	ECZ
immune	GCB	rs9611565	chr22	41381879	rs2234058	ENSG00000100417	ENST00000478337	PMM1	41381085	41382561	GCB_51669	openGene2openGene	VIT
immune	GCB	rs2066819	chr12	56267121	rs60542959	ENSG00000139645	ENST00000267116	ANKRD52	56266591	56267629	GCB_18743	openGene2openGene	PSO
immune	GCB	rs2066819	chr12	56333921	rs80317430	ENSG00000144785	ENST00000549318	ENSG00000144785	56333300	56334483	GCB_18747	openGene2openGene	PSO
immune	GCB	rs2066819	chr12	56267121	rs60542959	ENSG00000139645	ENST00000680693	ANKRD52	56266591	56267629	GCB_18743	openGene2openGene	PSO
immune	GCB	rs112006329	chr11	575800	rs34793529	ENSG00000185522	ENST00000486629	LMNTD2	575421	576768	GCB_12147	openGene2openGene	SLE
immune	GCB	rs10760123	chr9	120928679	rs3761849	ENSG00000119403	ENST00000419155	PHF19	120928656	120929404	GCB_86915	openGene2openGene	ALG
immune	GCB	rs12232003	chr12	53180847	rs59218377	ENSG00000172819	ENST00000338561	RARG	53180023	53181365	GCB_18558	openGene2openGene	T1D
immune	GCB	rs11246217	chr11	575800	rs34793529	ENSG00000185522	ENST00000486629	LMNTD2	575421	576768	GCB_12147	openGene2openGene	SLE
immune	GCB	rs7146581	chr14	102916863	rs60658776	ENSG00000259508	ENST00000559402	ENSG00000259508	102916587	102918186	GCB_26338	ocr2openGene	ECZ
immune	GCB	rs10876864	chr12	56042145	rs1131017	ENSG00000065357	ENST00000549368	DGKA	56041519	56042411	GCB_18725	openGene2openGene	ALG
immune	GCB	rs11590283	chr1	1308516	rs61766198	ENSG00000175756	ENST00000338370	AURKAIP1	1307739	1309033	GCB_37	openGene2openGene	SLE
immune	GCB	rs4810485	chr20	46111557	rs6074022	ENSG00000101017	ENST00000477696	CD40	46111231	46111676	GCB_48917	ocr2openGene	MS
immune	GCB	rs11611029	chr12	55974294	rs11171710	ENSG00000135424	ENST00000553737	ITGA7	55973439	55974552	GCB_18720	openGene2openGene	HT
immune	GCB	rs10200159	chr2	55618001	rs34380337	ENSG00000162994	ENST00000464243	CLHC1	55617011	55618047	GCB_41163	openGene2openGene	VIT
immune	GCB	rs12128789	chr1	212699732	rs2202683	ENSG00000203705	ENST00000526641	TATDN3	212699064	212700906	GCB_6473	openGene2openGene	T1D
immune	GCB	rs11675538	chr2	65436100	rs11126038	ENSG00000198369	ENST00000474228	SPRED2	65435725	65437189	GCB_41570	openGene2openGene	UC
immune	GCB	rs11675538	chr2	65436802	rs11694714	ENSG00000198369	ENST00000474228	SPRED2	65435725	65437189	GCB_41570	openGene2openGene	UC
immune	GCB	rs4810485	chr20	46111557	rs6074022	ENSG00000101017	ENST00000620709	CD40	46111231	46111676	GCB_48917	ocr2openGene	MS
immune	GCB	rs9611565	chr22	41414166	rs132920	ENSG00000100412	ENST00000679264	ACO2	41413298	41414706	GCB_51671	ocr2openGene	VIT
immune	GCB	rs10883723	chr10	102502871	rs2296590	ENSG00000269609	ENST00000663480	C10orf95-AS1	102501955	102503110	GCB_11159	openGene2openGene	ALG
immune	GCB	rs3197999	chr3	50299601	rs34136796	ENSG00000068001	ENST00000357750	HYAL2	50298780	50299912	GCB_53898	openGene2openGene	IBD
immune	GCB	rs3197999	chr3	50299601	rs34136796	ENSG00000068001	ENST00000428028	HYAL2	50298780	50299912	GCB_53898	openGene2openGene	IBD
immune	GCB	rs3197999	chr3	50299601	rs34136796	ENSG00000188338	ENST00000621714	SLC38A3	50298780	50299912	GCB_53898	openGene2openGene	IBD
immune	GCB	rs10883723	chr10	102503918	rs3818470	ENSG00000269609	ENST00000492465	C10orf95-AS1	102503668	102504112	GCB_11160	openGene2openGene	ALG
immune	GCB	rs1701704	chr12	55996852	rs705702	ENSG00000123374	ENST00000354056	CDK2	55996818	55997552	GCB_18723	openGene2openGene	T1D
immune	GCB	rs2736337	chr8	11493510	rs4840568	ENSG00000136573	ENST00000259089	BLK	11491818	11493749	GCB_79932	ocr2openGene	RA
immune	GCB	rs12156002	chr8	128173750	rs6470606	ENSG00000249859	ENST00000665175	PVT1	128173695	128174001	GCB_83473	ocr2openGene	SLE
immune	GCB	rs12156002	chr8	128173705	rs6470605	ENSG00000249859	ENST00000665175	PVT1	128173695	128174001	GCB_83473	ocr2openGene	SLE
immune	GCB	rs663743	chr11	64284975	rs2510066	ENSG00000149761	ENST00000545184	NUDT22	64284423	64286013	GCB_14063	openGene2openGene	T1D
immune	GCB	rs4490209	chr2	100142823	rs11123810	ENSG00000144218	ENST00000415384	AFF3	100141955	100142865	GCB_42474	openGene2openGene	T1D
immune	GCB	rs3812565	chr9	136399399	rs11145890	ENSG00000213221	ENST00000371739	DNLZ	136399391	136399968	GCB_87554	openGene2openGene	IBD
immune	GCB	rs9611565	chr22	41381311	rs2234053	ENSG00000100417	ENST00000472620	PMM1	41381085	41382561	GCB_51669	openGene2openGene	VIT
immune	GCB	rs12156002	chr8	128163214	rs4733843	ENSG00000249859	ENST00000665175	PVT1	128162702	128163456	GCB_83471	ocr2openGene	SLE
immune	GCB	rs694739	chr11	64340263	rs663743	ENSG00000149781	ENST00000279227	FERMT3	64339936	64341161	GCB_14068	openGene2openGene	MS
immune	GCB	rs694739	chr11	64340263	rs663743	ENSG00000149781	ENST00000345728	FERMT3	64339936	64341161	GCB_14068	openGene2openGene	MS
immune	GCB	rs12156002	chr8	128186044	rs59602790	ENSG00000249859	ENST00000657596	PVT1	128185551	128186249	GCB_83476	ocr2openGene	SLE
immune	GCB	rs2066819	chr12	56300477	rs2695789	ENSG00000062485	ENST00000551137	CS	56299769	56300658	GCB_18744	openGene2openGene	PSO
immune	GCB	rs1534154	chr3	119628007	chr3:119628007:T:TG	ENSG00000144843	ENST00000357003	ADPRH	119627490	119628310	GCB_55710	ocr2openGene	SLE
immune	GCB	rs11611029	chr12	55974294	rs11171710	ENSG00000123374	ENST00000556146	CDK2	55973439	55974552	GCB_18720	openGene2openGene	HT
immune	GCB	rs12128789	chr1	212699754	rs2202682	ENSG00000203705	ENST00000532433	TATDN3	212699064	212700906	GCB_6473	openGene2openGene	T1D
immune	GCB	rs5743618	chr4	38804841	rs74288437	ENSG00000121895	ENST00000495029	TMEM156	38804207	38805360	GCB_59550	openGene2openGene	ALG
immune	GCB	rs250308	chr5	119354788	rs3920174	ENSG00000145779	ENST00000415806	TNFAIP8	119354602	119354811	GCB_66231	openGene2openGene	ALG
immune	GCB	rs10175798	chr2	30225478	rs906868	ENSG00000172954	ENST00000465538	LCLAT1	30225028	30225660	GCB_40313	ocr2openGene	RA
immune	GCB	rs5758343	chr22	41413619	rs202634	ENSG00000100412	ENST00000466237	ACO2	41413298	41414706	GCB_51671	ocr2openGene	ALG
immune	GCB	rs9611565	chr22	41381311	rs2234053	ENSG00000100413	ENST00000431534	POLR3H	41381085	41382561	GCB_51669	openGene2openGene	VIT
immune	GCB	rs13153019	chr5	177357611	rs4075959	ENSG00000169230	ENST00000511309	PRELID1	177357193	177358363	GCB_68400	openGene2openGene	ALG
immune	GCB	rs35954981	chr12	9733403	rs10492166	ENSG00000110848	ENST00000228434	CD69	9732881	9733432	GCB_17056	openGene2openGene	T1D
immune	GCB	rs4976646	chr5	177357447	rs4976689	ENSG00000146094	ENST00000502380	DOK3	177357193	177358363	GCB_68400	openGene2openGene	MS
immune	GCB	rs7187776	chr16	28863801	rs7198606	ENSG00000196296	ENST00000536376	ATP2A1	28863185	28864227	GCB_30093	openGene2openGene	T1D
immune	GCB	rs12156002	chr8	128150801	rs13279159	ENSG00000249859	ENST00000652728	PVT1	128150660	128152128	GCB_83469	openGene2openGene	SLE
immune	GCB	rs10175798	chr2	30225478	rs906868	ENSG00000172954	ENST00000379509	LCLAT1	30225028	30225660	GCB_40313	ocr2openGene	RA
immune	GCB	rs11154801	chr6	135497759	rs13197384	ENSG00000118513	ENST00000442647	MYB	135497264	135498130	GCB_73136	openGene2openGene	MS
immune	GCB	rs9652601	chr16	11095073	rs12919083	ENSG00000263080	ENST00000572706	ENSG00000263080	11094673	11095187	GCB_29551	ocr2openGene	SLE
immune	GCB	rs12156002	chr8	128150801	rs13279159	ENSG00000249859	ENST00000658556	PVT1	128150660	128152128	GCB_83469	openGene2openGene	SLE
immune	GCB	rs243332	chr16	11255821	rs243332	ENSG00000038532	ENST00000409552	CLEC16A	11254878	11256690	GCB_29565	openGene2openGene	CRO
immune	GCB	rs12156002	chr8	128150801	rs13279159	ENSG00000249859	ENST00000653845	PVT1	128150660	128152128	GCB_83469	openGene2openGene	SLE
immune	GCB	rs12156002	chr8	128150801	rs13279159	ENSG00000249859	ENST00000656880	PVT1	128150660	128152128	GCB_83469	openGene2openGene	SLE
immune	GCB	rs2066819	chr12	56333921	rs80317430	ENSG00000166888	ENST00000557635	STAT6	56333300	56334483	GCB_18747	openGene2openGene	PSO
immune	GCB	rs2017445	chr12	56041628	rs705704	ENSG00000135482	ENST00000546903	ZC3H10	56041519	56042411	GCB_18725	openGene2openGene	VIT
immune	GCB	rs7207591	chr17	42276943	rs4029774	ENSG00000126561	ENST00000588868	STAT5A	42275578	42277040	GCB_33045	openGene2openGene	ALG
immune	GCB	rs12156002	chr8	128150801	rs13279159	ENSG00000249859	ENST00000521951	PVT1	128150660	128152128	GCB_83469	openGene2openGene	SLE
immune	GCB	rs663743	chr11	64284975	rs2510066	ENSG00000173457	ENST00000542235	PPP1R14B	64284423	64286013	GCB_14063	openGene2openGene	T1D
immune	GCB	rs2816316	chr1	192575665	rs2984920	ENSG00000116741	ENST00000487236	RGS2	192575336	192575996	GCB_5585	openGene2openGene	CEL
immune	GCB	rs10760123	chr9	120928863	rs7028641	ENSG00000119396	ENST00000373840	RAB14	120928656	120929404	GCB_86915	openGene2openGene	ALG
immune	GCB	rs36014129	chr6	26199675	rs34961555	ENSG00000275126	ENST00000618305	H4C13	26198797	26200149	GCB_69746	openGene2openGene	SLE
immune	GCB	rs5743618	chr4	38857718	rs17616481	ENSG00000109787	ENST00000482150	KLF3	38857497	38858176	GCB_59557	openGene2openGene	ALG
immune	GCB	rs773125	chr12	56042145	rs1131017	ENSG00000170473	ENST00000547925	PYM1	56041519	56042411	GCB_18725	openGene2openGene	RA
immune	GCB	rs7187776	chr16	28863801	rs7198606	ENSG00000178952	ENST00000569217	TUFM	28863185	28864227	GCB_30093	openGene2openGene	T1D
immune	GCB	rs1453560	chr17	39756015	rs77013147	ENSG00000161405	ENST00000346243	IKZF3	39755614	39756624	GCB_32919	ocr2openGene	SLE
immune	GCB	rs9611565	chr22	41381909	rs2234059	ENSG00000100412	ENST00000466237	ACO2	41381085	41382561	GCB_51669	openGene2openGene	VIT
immune	GCB	rs7187776	chr16	28864161	rs7193733	ENSG00000178952	ENST00000569217	TUFM	28863185	28864227	GCB_30093	openGene2openGene	T1D
immune	GCB	rs10760123	chr9	120893051	rs6478486	ENSG00000119396	ENST00000373840	RAB14	120892165	120893512	GCB_86908	ocr2openGene	ALG
immune	GCB	rs9989735	chr2	230226508	rs13397985	ENSG00000067066	ENST00000409824	SP100	230225222	230226595	GCB_46875	openGene2openGene	MS
immune	GCB	rs7207591	chr17	42276943	rs4029774	ENSG00000168610	ENST00000678764	STAT3	42275578	42277040	GCB_33045	openGene2openGene	ALG
immune	GCB	rs9989735	chr2	230226508	rs13397985	ENSG00000067066	ENST00000340126	SP100	230225222	230226595	GCB_46875	openGene2openGene	MS
immune	GCB	rs12156002	chr8	128150801	rs13279159	ENSG00000249859	ENST00000670795	PVT1	128150660	128152128	GCB_83469	openGene2openGene	SLE
immune	GCB	rs12445568	chr16	31033362	rs58726213	ENSG00000099381	ENST00000262519	SETD1A	31032666	31034472	GCB_30214	openGene2openGene	PSO
immune	GCB	rs1701704	chr12	56041628	rs705704	ENSG00000135414	ENST00000257868	GDF11	56041519	56042411	GCB_18725	openGene2openGene	T1D
immune	GCB	rs444210	chr6	166957511	rs2769346	ENSG00000120436	ENST00000366834	GPR31	166956078	166957644	GCB_74438	openGene2openGene	CRO
immune	GCB	rs11246217	chr11	575800	rs34793529	ENSG00000023191	ENST00000354420	RNH1	575421	576768	GCB_12147	openGene2openGene	SLE
immune	GCB	rs34779708	chr10	35149409	rs12761675	ENSG00000095794	ENST00000488741	CREM	35149101	35149939	GCB_9001	ocr2openGene	IBD
immune	GCB	rs444210	chr6	166957483	rs2149083	ENSG00000120436	ENST00000366834	GPR31	166956078	166957644	GCB_74438	openGene2openGene	CRO
immune	GCB	rs301806	chr1	8424763	rs301807	ENSG00000074800	ENST00000643438	ENO1	8423382	8424904	GCB_233	openGene2openGene	ALG
immune	GCB	rs28449958	chr16	28507775	rs153109	ENSG00000168488	ENST00000325215	ATXN2L	28507715	28508460	GCB_30085	openGene2openGene	IBD
immune	GCB	rs33993564	chr5	150847337	rs17111376	ENSG00000132912	ENST00000521448	DCTN4	150846915	150847456	GCB_67521	openGene2openGene	IBD
immune	GCB	rs12421615	chr11	64285685	rs887314	ENSG00000173486	ENST00000652094	FKBP2	64284423	64286013	GCB_14063	openGene2openGene	VIT
immune	GCB	rs663743	chr11	64285685	rs887314	ENSG00000173264	ENST00000541952	GPR137	64284423	64286013	GCB_14063	openGene2openGene	T1D
immune	GCB	rs12156002	chr8	128150801	rs13279159	ENSG00000249859	ENST00000518528	PVT1	128150660	128152128	GCB_83469	openGene2openGene	SLE
immune	GCB	rs4490209	chr2	100142616	rs13003982	ENSG00000232084	ENST00000441036	LINC01104	100141955	100142865	GCB_42474	ocr2openGene	T1D
immune	GCB	rs773125	chr12	56042145	rs1131017	ENSG00000182796	ENST00000471276	TMEM198B	56041519	56042411	GCB_18725	openGene2openGene	RA
immune	GCB	rs2304206	chr19	49677009	rs975484	ENSG00000126460	ENST00000543867	PRRG2	49676617	49677443	GCB_38878	openGene2openGene	VIT
immune	GCB	rs2304206	chr19	49677009	rs975484	ENSG00000126460	ENST00000597121	PRRG2	49676617	49677443	GCB_38878	openGene2openGene	VIT
immune	GCB	rs17323934	chr7	26865151	rs73069540	ENSG00000274396	ENST00000617934	ENSG00000274396	26863561	26865200	GCB_75586	openGene2openGene	T1D
immune	GCB	rs2017445	chr12	56041628	rs705704	ENSG00000257727	ENST00000546388	CNPY2	56041519	56042411	GCB_18725	openGene2openGene	VIT
immune	GCB	rs11675538	chr2	65431010	rs12993075	ENSG00000273763	ENST00000688491	ENSG00000273763	65430482	65433100	GCB_41569	openGene2openGene	UC
immune	GCB	rs7187776	chr16	28824359	rs149808056	ENSG00000178188	ENST00000563674	SH2B1	28822526	28824556	GCB_30091	openGene2openGene	T1D
immune	GCB	rs2104047	chr14	68283210	rs3784099	ENSG00000185650	ENST00000557086	ZFP36L1	68282822	68284161	GCB_25158	ocr2openGene	ALG
immune	GCB	rs9611565	chr22	41381879	rs2234058	ENSG00000100412	ENST00000216254	ACO2	41381085	41382561	GCB_51669	openGene2openGene	VIT
immune	GCB	rs9611565	chr22	41381879	rs2234058	ENSG00000100412	ENST00000677007	ACO2	41381085	41382561	GCB_51669	openGene2openGene	VIT
immune	GCB	rs80262450	chr18	12885578	rs35923716	ENSG00000101624	ENST00000423709	CEP76	12885562	12885883	GCB_34987	openGene2openGene	IBD
immune	GCB	rs694739	chr11	64340263	rs663743	ENSG00000173264	ENST00000536282	GPR137	64339936	64341161	GCB_14068	openGene2openGene	MS
immune	GCB	rs694739	chr11	64340005	rs479777	ENSG00000173264	ENST00000536282	GPR137	64339936	64341161	GCB_14068	openGene2openGene	MS
immune	GCB	rs9611565	chr22	41381909	rs2234059	ENSG00000100412	ENST00000677007	ACO2	41381085	41382561	GCB_51669	openGene2openGene	VIT
immune	GCB	rs7723899	chr5	96958225	rs2351010	ENSG00000247121	ENST00000665723	ENSG00000247121	96957506	96958748	GCB_65679	openGene2openGene	CRO
immune	GCB	rs7723899	chr5	96958112	rs1363974	ENSG00000247121	ENST00000663822	ENSG00000247121	96957506	96958748	GCB_65679	openGene2openGene	CRO
immune	GCB	rs9611565	chr22	41381554	rs9607799	ENSG00000100412	ENST00000677153	ACO2	41381085	41382561	GCB_51669	openGene2openGene	VIT
immune	GCB	rs36014129	chr6	26189128	rs13204572	ENSG00000289447	ENST00000687171	ENSG00000289447	26188354	26189383	GCB_69743	openGene2openGene	SLE
immune	GCB	rs8079075	chr17	39794560	rs35938199	ENSG00000161405	ENST00000377958	IKZF3	39794237	39795327	GCB_32922	ocr2openGene	SLE
immune	GCB	rs5758343	chr22	41448782	rs202657	ENSG00000100412	ENST00000677554	ACO2	41448257	41448820	GCB_51675	ocr2openGene	ALG
immune	GCB	rs59716545	chr17	39864166	rs1453559	ENSG00000172057	ENST00000579695	ORMDL3	39864096	39864560	GCB_32927	openGene2openGene	RA
immune	GCB	rs28449958	chr16	28880144	rs8055138	ENSG00000196296	ENST00000536376	ATP2A1	28879460	28880531	GCB_30094	openGene2openGene	IBD
immune	GCB	rs2816316	chr1	192575969	rs7535818	ENSG00000116750	ENST00000417752	UCHL5	192575336	192575996	GCB_5585	openGene2openGene	CEL
immune	GCB	rs10876864	chr12	56042145	rs1131017	ENSG00000185664	ENST00000548689	PMEL	56041519	56042411	GCB_18725	openGene2openGene	ALG
immune	GCB	rs694739	chr11	64284975	rs2510066	ENSG00000173264	ENST00000377702	GPR137	64284423	64286013	GCB_14063	openGene2openGene	MS
immune	GCB	rs2247314	chr6	166956865	rs2757039	ENSG00000120436	ENST00000366834	GPR31	166956078	166957644	GCB_74438	openGene2openGene	VIT
immune	GCB	rs5743618	chr4	38804398	rs5743563	ENSG00000174123	ENST00000507953	TLR10	38804207	38805360	GCB_59550	openGene2openGene	ALG
immune	GCB	rs5743618	chr4	38804362	rs59480104	ENSG00000174123	ENST00000507953	TLR10	38804207	38805360	GCB_59550	openGene2openGene	ALG
immune	GCB	rs10876864	chr12	56042145	rs1131017	ENSG00000065357	ENST00000551615	DGKA	56041519	56042411	GCB_18725	openGene2openGene	ALG
immune	GCB	rs1701704	chr12	56041628	rs705704	ENSG00000065357	ENST00000547015	DGKA	56041519	56042411	GCB_18725	openGene2openGene	T1D
immune	GCB	rs11714843	chr3	119498465	rs2280670	ENSG00000144843	ENST00000481816	ADPRH	119498099	119499014	GCB_55693	openGene2openGene	JIA
immune	GCB	rs10936599	chr3	169764547	rs2293607	ENSG00000085274	ENST00000602751	MYNN	169764242	169765364	GCB_57368	openGene2openGene	CEL
immune	GCB	rs5758343	chr22	41381237	rs2234052	ENSG00000100410	ENST00000459687	PHF5A	41381085	41382561	GCB_51669	openGene2openGene	ALG
immune	GCB	rs17323934	chr7	26864711	rs17323934	ENSG00000254369	ENST00000518947	HOXA-AS3	26863561	26865200	GCB_75586	openGene2openGene	T1D
immune	GCB	rs8042861	chr15	90388225	rs2589941	ENSG00000140553	ENST00000495068	UNC45A	90387695	90389075	GCB_28783	openGene2openGene	MS
immune	GCB	rs2066819	chr12	56334216	rs2371494	ENSG00000139613	ENST00000550164	SMARCC2	56333300	56334483	GCB_18747	openGene2openGene	PSO
immune	GCB	rs11611029	chr12	55974294	rs11171710	ENSG00000185664	ENST00000548803	PMEL	55973439	55974552	GCB_18720	openGene2openGene	HT
immune	GCB	rs12114284	chr8	78723734	rs2046338	ENSG00000104432	ENST00000518982	IL7	78723580	78724079	GCB_81915	openGene2openGene	SLE
immune	GCB	rs7187776	chr16	28863226	rs62037367	ENSG00000168488	ENST00000340394	ATXN2L	28863185	28864227	GCB_30093	openGene2openGene	T1D
immune	GCB	rs2017445	chr12	56041628	rs705704	ENSG00000197728	ENST00000646449	RPS26	56041519	56042411	GCB_18725	openGene2openGene	VIT
immune	GCB	rs62149416	chr2	60881694	rs67574266	ENSG00000228414	ENST00000439412	REL-DT	60880602	60881931	GCB_41336	openGene2openGene	PSO
immune	GCB	rs9611565	chr22	41381554	rs9607799	ENSG00000100412	ENST00000679264	ACO2	41381085	41382561	GCB_51669	openGene2openGene	VIT
immune	GCB	rs1569723	chr20	46118343	rs1883832	ENSG00000204044	ENST00000535913	SLC12A5-AS1	46117854	46119609	GCB_48918	openGene2openGene	GD
immune	GCB	rs12128789	chr1	212700089	rs2221593	ENSG00000203705	ENST00000526997	TATDN3	212699064	212700906	GCB_6473	openGene2openGene	T1D
immune	GCB	rs9469899	chr6	34792451	rs7769820	ENSG00000272288	ENST00000667026	ILRUN-AS1	34791451	34792741	GCB_70268	openGene2openGene	GD
immune	GCB	rs2073167	chr22	41533171	rs2076198	ENSG00000100412	ENST00000396512	ACO2	41532776	41533551	GCB_51682	ocr2openGene	MS
immune	GCB	rs1194	chr6	35298454	rs9380500	ENSG00000112033	ENST00000448077	PPARD	35297592	35298533	GCB_70279	openGene2openGene	SLE
immune	GCB	rs28449958	chr16	28863883	rs11864750	ENSG00000168488	ENST00000562867	ATXN2L	28863185	28864227	GCB_30093	openGene2openGene	IBD
immune	GCB	rs28449958	chr16	28863801	rs7198606	ENSG00000168488	ENST00000562867	ATXN2L	28863185	28864227	GCB_30093	openGene2openGene	IBD
immune	GCB	rs12928822	chr16	11328158	rs12935137	ENSG00000175643	ENST00000648619	RMI2	11327373	11328197	GCB_29576	ocr2openGene	CEL
immune	GCB	rs28449958	chr16	28863226	rs62037367	ENSG00000168488	ENST00000562867	ATXN2L	28863185	28864227	GCB_30093	openGene2openGene	IBD
immune	GCB	rs3091307	chr5	132656717	rs1881457	ENSG00000164405	ENST00000480372	UQCRQ	132655843	132656807	GCB_66728	openGene2openGene	ALG
immune	GCB	rs12445568	chr16	30957268	rs4889599	ENSG00000167394	ENST00000417935	ZNF668	30956989	30958508	GCB_30211	openGene2openGene	PSO
immune	GCB	rs1534154	chr3	119628007	chr3:119628007:T:TG	ENSG00000144843	ENST00000471850	ADPRH	119627490	119628310	GCB_55710	ocr2openGene	SLE
immune	GCB	rs10876864	chr12	56042145	rs1131017	ENSG00000197728	ENST00000646449	RPS26	56041519	56042411	GCB_18725	openGene2openGene	ALG
immune	GCB	rs3197999	chr3	50299601	rs34136796	ENSG00000114388	ENST00000493907	NPRL2	50298780	50299912	GCB_53898	openGene2openGene	IBD
immune	GCB	rs7187776	chr16	28863801	rs7198606	ENSG00000168488	ENST00000570200	ATXN2L	28863185	28864227	GCB_30093	openGene2openGene	T1D
immune	GCB	rs34593439	chr15	78944951	rs2289702	ENSG00000103811	ENST00000525807	CTSH	78944229	78945471	GCB_28376	openGene2openGene	T1D
immune	GCB	rs7595717	chr2	68377780	rs10183971	ENSG00000115956	ENST00000234313	PLEK	68376850	68377802	GCB_41626	ocr2openGene	MS
immune	GCB	rs17066096	chr6	137102642	rs17066063	ENSG00000027697	ENST00000642390	IFNGR1	137102478	137103444	GCB_73207	ocr2openGene	MS
immune	GCB	rs5758343	chr22	41413633	rs202635	ENSG00000100412	ENST00000677427	ACO2	41413298	41414706	GCB_51671	ocr2openGene	ALG
immune	GCB	rs17323934	chr7	26864042	rs73069539	ENSG00000272801	ENST00000498652	ENSG00000272801	26863561	26865200	GCB_75586	openGene2openGene	T1D
immune	GCB	rs17066096	chr6	137102710	rs72975618	ENSG00000027697	ENST00000696699	IFNGR1	137102478	137103444	GCB_73207	ocr2openGene	MS
immune	GCB	rs7187776	chr16	28863883	rs11864750	ENSG00000169682	ENST00000567771	SPNS1	28863185	28864227	GCB_30093	openGene2openGene	T1D
immune	GCB	rs2066819	chr12	56333921	rs80317430	ENSG00000110958	ENST00000537473	PTGES3	56333300	56334483	GCB_18747	openGene2openGene	PSO
immune	GCB	rs5758343	chr22	41414166	rs132920	ENSG00000100412	ENST00000678394	ACO2	41413298	41414706	GCB_51671	ocr2openGene	ALG
immune	GCB	rs13088318	chr3	101512524	rs16843927	ENSG00000081154	ENST00000486406	PCNP	101512495	101513667	GCB_55054	openGene2openGene	ALG
immune	GCB	rs1031034	chr4	101347783	rs2850328	ENSG00000109332	ENST00000453744	UBE2D3	101346570	101348454	GCB_61192	openGene2openGene	VIT
immune	GCB	rs773125	chr12	56042145	rs1131017	ENSG00000139531	ENST00000266971	SUOX	56041519	56042411	GCB_18725	openGene2openGene	RA
immune	GCB	rs9355260	chr6	159114746	rs62431953	ENSG00000271913	ENST00000667828	TAGAP-AS1	159114631	159114879	GCB_74234	ocr2openGene	MS
immune	GCB	rs10883723	chr10	102502871	rs2296590	ENSG00000166197	ENST00000464969	NOLC1	102501955	102503110	GCB_11159	openGene2openGene	ALG
immune	GCB	rs10995271	chr10	62681444	rs12766391	ENSG00000122877	ENST00000242480	EGR2	62681166	62681957	GCB_9673	ocr2openGene	IBD
immune	GCB	rs2256814	chr20	63737253	rs1151623	ENSG00000101150	ENST00000348257	TPD52L2	63737099	63737748	GCB_49560	openGene2openGene	MS
immune	GCB	rs367569	chr16	11255821	rs243332	ENSG00000179583	ENST00000618327	CIITA	11254878	11256690	GCB_29565	openGene2openGene	PSO
immune	GCB	rs250308	chr5	119355998	rs3797339	ENSG00000133835	ENST00000647335	HSD17B4	119355583	119356635	GCB_66234	openGene2openGene	ALG
immune	GCB	rs41263646	chr1	183590706	rs12091406	ENSG00000116698	ENST00000367537	SMG7	183589916	183591178	GCB_5408	openGene2openGene	SLE
immune	GCB	rs13098911	chr3	46208438	rs3181080	ENSG00000160791	ENST00000292303	CCR5	46208142	46208697	GCB_53717	openGene2openGene	CEL
immune	GCB	rs10883723	chr10	102502871	rs2296590	ENSG00000171206	ENST00000302424	TRIM8	102501955	102503110	GCB_11159	openGene2openGene	ALG
immune	GCB	rs9355260	chr6	159116317	rs6455621	ENSG00000271913	ENST00000665423	TAGAP-AS1	159116248	159116707	GCB_74235	ocr2openGene	MS
immune	GCB	rs35954981	chr12	9733365	rs10492165	ENSG00000284634	ENST00000611052	ENSG00000284634	9732881	9733432	GCB_17056	openGene2openGene	T1D
immune	GCB	rs7723899	chr5	96896518	rs2548537	ENSG00000247121	ENST00000669694	ENSG00000247121	96896257	96897356	GCB_65674	openGene2openGene	CRO
immune	GCB	rs7723899	chr5	96896641	rs56321917	ENSG00000247121	ENST00000669694	ENSG00000247121	96896257	96897356	GCB_65674	openGene2openGene	CRO
immune	GCB	rs5758343	chr22	41381311	rs2234053	ENSG00000100413	ENST00000355209	POLR3H	41381085	41382561	GCB_51669	openGene2openGene	ALG
immune	GCB	rs28449958	chr16	28880144	rs8055138	ENSG00000178188	ENST00000561629	SH2B1	28879460	28880531	GCB_30094	openGene2openGene	IBD
immune	GCB	rs2256814	chr20	63737186	rs1275330	ENSG00000101150	ENST00000217121	TPD52L2	63737099	63737748	GCB_49560	openGene2openGene	MS
immune	GCB	rs5743618	chr4	38857718	rs17616481	ENSG00000157796	ENST00000506503	WDR19	38857497	38858176	GCB_59557	openGene2openGene	ALG
immune	GCB	rs2066819	chr12	56360038	rs2066818	ENSG00000135473	ENST00000551359	PAN2	56359842	56360737	GCB_18750	openGene2openGene	PSO
immune	GCB	rs17668708	chr1	198671359	rs17668708	ENSG00000081237	ENST00000348564	PTPRC	198671154	198671549	GCB_5780	openGene2openGene	RA
immune	GCB	rs13018977	chr2	241316415	rs13006939	ENSG00000176946	ENST00000402136	THAP4	241314864	241316657	GCB_47359	openGene2openGene	T1D
immune	GCB	rs2066819	chr12	56334216	rs2371494	ENSG00000196465	ENST00000550152	MYL6B	56333300	56334483	GCB_18747	openGene2openGene	PSO
immune	GCB	rs2066819	chr12	56333921	rs80317430	ENSG00000196465	ENST00000550152	MYL6B	56333300	56334483	GCB_18747	openGene2openGene	PSO
immune	GCB	rs2066819	chr12	56333921	rs80317430	ENSG00000196465	ENST00000552568	MYL6B	56333300	56334483	GCB_18747	openGene2openGene	PSO
immune	GCB	rs694739	chr11	64285685	rs887314	ENSG00000173486	ENST00000309366	FKBP2	64284423	64286013	GCB_14063	openGene2openGene	MS
immune	GCB	rs149010539	chr3	48504480	rs114743756	ENSG00000164054	ENST00000417962	SHISA5	48503866	48504869	GCB_53811	openGene2openGene	CRO
immune	GCB	rs2066819	chr12	56334474	chr12:56334474:GA:G	ENSG00000076108	ENST00000551959	BAZ2A	56333300	56334483	GCB_18747	openGene2openGene	PSO
immune	GCB	rs10876864	chr12	56042145	rs1131017	ENSG00000123374	ENST00000354056	CDK2	56041519	56042411	GCB_18725	openGene2openGene	ALG
immune	GCB	rs10200159	chr2	55618001	rs34380337	ENSG00000143947	ENST00000404735	RPS27A	55617011	55618047	GCB_41163	openGene2openGene	VIT
immune	GCB	rs78865465	chr12	55974117	rs75639074	ENSG00000258311	ENST00000550412	ENSG00000258311	55973439	55974552	GCB_18720	openGene2openGene	T1D
immune	GCB	rs1701704	chr12	56041628	rs705704	ENSG00000182796	ENST00000636428	TMEM198B	56041519	56042411	GCB_18725	openGene2openGene	T1D
immune	GCB	rs17323934	chr7	26865151	rs73069540	ENSG00000122566	ENST00000360787	HNRNPA2B1	26863561	26865200	GCB_75586	openGene2openGene	T1D
immune	GCB	rs13210649	chr6	167047400	rs61515295	ENSG00000112486	ENST00000349984	CCR6	167047020	167048039	GCB_74446	ocr2openGene	GD
immune	GCB	rs78865465	chr12	55974117	rs75639074	ENSG00000258311	ENST00000551946	ENSG00000258311	55973439	55974552	GCB_18720	openGene2openGene	T1D
immune	GCB	rs12445568	chr16	31033576	rs12445650	ENSG00000167394	ENST00000417935	ZNF668	31032666	31034472	GCB_30214	openGene2openGene	PSO
immune	GCB	rs2236262	chr14	68793846	rs12889006	ENSG00000182185	ENST00000554575	RAD51B	68793764	68793956	GCB_25204	openGene2openGene	MS
immune	GCB	rs9355260	chr6	159107100	rs7748054	ENSG00000271913	ENST00000688282	TAGAP-AS1	159106531	159107184	GCB_74232	openGene2openGene	MS
immune	GCB	rs2017445	chr12	55996852	rs59877680	ENSG00000185664	ENST00000549418	PMEL	55996818	55997552	GCB_18723	openGene2openGene	VIT
immune	GCB	rs2066819	chr12	56333921	rs80317430	ENSG00000135482	ENST00000552345	ZC3H10	56333300	56334483	GCB_18747	openGene2openGene	PSO
immune	GCB	rs2265189	chr10	30434902	rs306589	ENSG00000148516	ENST00000606161	ZEB1	30433127	30434905	GCB_8832	openGene2openGene	CRO
immune	GCB	rs2304206	chr19	49677009	rs975484	ENSG00000142534	ENST00000601306	RPS11	49676617	49677443	GCB_38878	openGene2openGene	VIT
immune	GCB	rs2910686	chr5	96958112	rs1363974	ENSG00000164307	ENST00000507154	ERAP1	96957506	96958748	GCB_65679	openGene2openGene	PSO
immune	GCB	rs773125	chr12	56042145	rs1131017	ENSG00000185664	ENST00000548689	PMEL	56041519	56042411	GCB_18725	openGene2openGene	RA
immune	GCB	rs28449958	chr16	28864161	rs7193733	ENSG00000169682	ENST00000567771	SPNS1	28863185	28864227	GCB_30093	openGene2openGene	IBD
immune	GCB	rs28449958	chr16	28822933	rs201131521	ENSG00000169682	ENST00000561868	SPNS1	28822526	28824556	GCB_30091	openGene2openGene	IBD
immune	GCB	rs17849501	chr1	183471396	rs41272536	ENSG00000116701	ENST00000367535	NCF2	183471022	183471632	GCB_5395	openGene2openGene	SLE
immune	GCB	rs7187776	chr16	28863226	rs62037367	ENSG00000169682	ENST00000334536	SPNS1	28863185	28864227	GCB_30093	openGene2openGene	T1D
immune	GCB	rs2283792	chr22	21867813	rs9610505	ENSG00000100027	ENST00000339468	YPEL1	21867068	21868330	GCB_50879	openGene2openGene	MS
immune	GCB	rs11643872	chr16	30958165	rs11643872	ENSG00000140691	ENST00000563544	ARMC5	30956989	30958508	GCB_30211	openGene2openGene	GD
immune	GCB	rs17323934	chr7	26857820	rs3801807	ENSG00000106004	ENST00000222726	HOXA5	26857428	26858305	GCB_75584	openGene2openGene	T1D
immune	GCB	rs1453560	chr17	39794560	rs35938199	ENSG00000161405	ENST00000377958	IKZF3	39794237	39795327	GCB_32922	ocr2openGene	SLE
immune	GCB	rs10876864	chr12	56042145	rs1131017	ENSG00000065357	ENST00000555218	DGKA	56041519	56042411	GCB_18725	openGene2openGene	ALG
immune	GCB	rs7705826	chr5	132395115	rs274548	ENSG00000197536	ENST00000337752	IRF1-AS1	132394506	132395138	GCB_66700	openGene2openGene	CRO
immune	GCB	rs28449958	chr16	28864161	rs7193733	ENSG00000275807	ENST00000614819	ENSG00000275807	28863185	28864227	GCB_30093	openGene2openGene	IBD
immune	GCB	rs7723899	chr5	96896438	rs2548538	ENSG00000247121	ENST00000665723	ENSG00000247121	96896257	96897356	GCB_65674	openGene2openGene	CRO
immune	GCB	rs72698115	chr1	154325898	rs1205591	ENSG00000143575	ENST00000531435	HAX1	154325384	154326046	GCB_4166	openGene2openGene	JIA
immune	GCB	rs2910686	chr5	96958225	rs2351010	ENSG00000247121	ENST00000665723	ENSG00000247121	96957506	96958748	GCB_65679	openGene2openGene	PSO
immune	GCB	rs10883723	chr10	102503918	rs3818470	ENSG00000156398	ENST00000602785	SFXN2	102503668	102504112	GCB_11160	openGene2openGene	ALG
immune	GCB	rs5758343	chr22	41381311	rs2234053	ENSG00000100410	ENST00000491254	PHF5A	41381085	41382561	GCB_51669	openGene2openGene	ALG
immune	GCB	rs5743618	chr4	38805230	rs118034493	ENSG00000035928	ENST00000381897	RFC1	38804207	38805360	GCB_59550	openGene2openGene	ALG
immune	GCB	rs41263646	chr1	183590900	rs13306580	ENSG00000116701	ENST00000367536	NCF2	183589916	183591178	GCB_5408	openGene2openGene	SLE
immune	GCB	rs1738074	chr6	159044945	rs1738074	ENSG00000271913	ENST00000670185	TAGAP-AS1	159044767	159045491	GCB_74218	openGene2openGene	CEL
immune	GCB	rs13018977	chr2	241316415	rs13006939	ENSG00000122085	ENST00000424798	MTERF4	241314864	241316657	GCB_47359	openGene2openGene	T1D
immune	GCB	rs61759532	chr17	7337072	rs61759532	ENSG00000129255	ENST00000574558	MPDU1	7336112	7337247	GCB_31984	openGene2openGene	T1D
immune	GCB	rs17323934	chr7	26865151	rs73069540	ENSG00000105991	ENST00000355633	HOXA1	26863561	26865200	GCB_75586	openGene2openGene	T1D
immune	GCB	rs35327136	chr17	45409851	rs36078910	ENSG00000168517	ENST00000592695	HEXIM2	45409718	45410767	GCB_33200	openGene2openGene	T1D
immune	GCB	rs9355260	chr6	159104207	rs55966014	ENSG00000271913	ENST00000668318	TAGAP-AS1	159104154	159104432	GCB_74230	openGene2openGene	MS
immune	GCB	rs9355260	chr6	159104207	rs55966014	ENSG00000271913	ENST00000654871	TAGAP-AS1	159104154	159104432	GCB_74230	openGene2openGene	MS
immune	GCB	rs2790159	chr10	58269403	rs1416763	ENSG00000108064	ENST00000373895	TFAM	58268657	58269485	GCB_9453	openGene2openGene	CRO
immune	GCB	rs13018977	chr2	241316415	rs13006939	ENSG00000122085	ENST00000455202	MTERF4	241314864	241316657	GCB_47359	openGene2openGene	T1D
immune	GCB	rs2066819	chr12	56333921	rs80317430	ENSG00000170581	ENST00000555646	STAT2	56333300	56334483	GCB_18747	openGene2openGene	PSO
immune	GCB	rs8042861	chr15	90388131	rs2589940	ENSG00000140577	ENST00000561218	CRTC3	90387695	90389075	GCB_28783	openGene2openGene	MS
immune	GCB	rs2790159	chr10	58267855	rs2993833	ENSG00000108064	ENST00000373895	TFAM	58266981	58268413	GCB_9452	openGene2openGene	CRO
immune	GCB	rs694739	chr11	64340005	rs479777	ENSG00000002330	ENST00000544785	BAD	64339936	64341161	GCB_14068	openGene2openGene	MS
immune	GCB	rs2066819	chr12	56300477	rs2695789	ENSG00000062485	ENST00000351328	CS	56299769	56300658	GCB_18744	openGene2openGene	PSO
immune	GCB	rs12445568	chr16	30958236	rs62055866	ENSG00000167394	ENST00000538906	ZNF668	30956989	30958508	GCB_30211	openGene2openGene	PSO
immune	GCB	rs5743618	chr4	38804321	rs17578127	ENSG00000109787	ENST00000514033	KLF3	38804207	38805360	GCB_59550	openGene2openGene	ALG
immune	GCB	rs13136820	chr4	40305570	rs71196850	ENSG00000168421	ENST00000515702	RHOH	40305250	40305810	GCB_59634	ocr2openGene	GD
immune	GCB	rs28449958	chr16	28880144	rs8055138	ENSG00000177548	ENST00000566762	RABEP2	28879460	28880531	GCB_30094	openGene2openGene	IBD
immune	GCB	rs28449958	chr16	28822933	rs201131521	ENSG00000177548	ENST00000561501	RABEP2	28822526	28824556	GCB_30091	openGene2openGene	IBD
immune	GCB	rs10876864	chr12	56042145	rs1131017	ENSG00000144785	ENST00000549318	ENSG00000144785	56041519	56042411	GCB_18725	openGene2openGene	ALG
immune	GCB	rs2017445	chr12	56041720	rs705705	ENSG00000257390	ENST00000546837	ENSG00000257390	56041519	56042411	GCB_18725	openGene2openGene	VIT
immune	GCB	rs3197999	chr3	50299601	rs34136796	ENSG00000114388	ENST00000671487	NPRL2	50298780	50299912	GCB_53898	openGene2openGene	IBD
immune	GCB	rs13153019	chr5	177357438	rs4976688	ENSG00000169230	ENST00000502670	PRELID1	177357193	177358363	GCB_68400	openGene2openGene	ALG
immune	GCB	rs2017445	chr12	56041628	rs705704	ENSG00000139579	ENST00000341463	NABP2	56041519	56042411	GCB_18725	openGene2openGene	VIT
immune	GCB	rs7187776	chr16	28863883	rs11864750	ENSG00000196296	ENST00000536376	ATP2A1	28863185	28864227	GCB_30093	openGene2openGene	T1D
immune	GCB	rs28449958	chr16	28507775	rs153109	ENSG00000188603	ENST00000566057	CLN3	28507715	28508460	GCB_30085	openGene2openGene	IBD
immune	GCB	rs3801810	chr7	26864042	rs73069539	ENSG00000122566	ENST00000679123	HNRNPA2B1	26863561	26865200	GCB_75586	openGene2openGene	CRO
immune	GCB	rs12156002	chr8	128163214	rs4733843	ENSG00000249859	ENST00000652816	PVT1	128162702	128163456	GCB_83471	ocr2openGene	SLE
immune	GCB	rs8054198	chr16	10944503	rs8054198	ENSG00000175643	ENST00000648619	RMI2	10944260	10944994	GCB_29537	openGene2openGene	SLE
immune	GCB	rs9611565	chr22	41381879	rs2234058	ENSG00000100413	ENST00000432789	POLR3H	41381085	41382561	GCB_51669	openGene2openGene	VIT
immune	GCB	rs694739	chr11	64284975	rs2510066	ENSG00000149782	ENST00000279230	PLCB3	64284423	64286013	GCB_14063	openGene2openGene	MS
immune	GCB	rs2066819	chr12	56334216	rs2371494	ENSG00000170581	ENST00000418572	STAT2	56333300	56334483	GCB_18747	openGene2openGene	PSO
immune	GCB	rs7187776	chr16	28863801	rs7198606	ENSG00000275807	ENST00000614819	ENSG00000275807	28863185	28864227	GCB_30093	openGene2openGene	T1D
immune	GCB	rs7187776	chr16	28880144	rs8055138	ENSG00000275807	ENST00000614819	ENSG00000275807	28879460	28880531	GCB_30094	openGene2openGene	T1D
immune	GCB	rs2017445	chr12	56041628	rs705704	ENSG00000229117	ENST00000358888	RPL41	56041519	56042411	GCB_18725	openGene2openGene	VIT
immune	GCB	rs41263646	chr1	183590569	rs2274065	ENSG00000232860	ENST00000663067	SMG7-AS1	183589916	183591178	GCB_5408	openGene2openGene	SLE
immune	GCB	rs8079075	chr17	39756015	rs77013147	ENSG00000186075	ENST00000348931	ZPBP2	39755614	39756624	GCB_32919	ocr2openGene	SLE
immune	GCB	rs60920700	chr3	119559610	rs41271391	ENSG00000138495	ENST00000490145	COX17	119559499	119560038	GCB_55701	openGene2openGene	VIT
immune	GCB	rs2066819	chr12	56334216	rs2371494	ENSG00000257727	ENST00000551286	CNPY2	56333300	56334483	GCB_18747	openGene2openGene	PSO
immune	GCB	rs3091307	chr5	132656189	rs115008099	ENSG00000164404	ENST00000378673	GDF9	132655843	132656807	GCB_66728	openGene2openGene	ALG
immune	GCB	rs28449958	chr16	28863226	rs62037367	ENSG00000178952	ENST00000561644	TUFM	28863185	28864227	GCB_30093	openGene2openGene	IBD
immune	GCB	rs630923	chr11	118883644	rs630923	ENSG00000196655	ENST00000533058	TRAPPC4	118883334	118884022	GCB_15900	openGene2openGene	CRO
immune	GCB	rs12365699	chr11	118872629	rs4936444	ENSG00000110367	ENST00000531971	DDX6	118872337	118872739	GCB_15898	ocr2openGene	ALG
immune	GCB	rs663743	chr11	64284975	rs2510066	ENSG00000168071	ENST00000356786	CCDC88B	64284423	64286013	GCB_14063	openGene2openGene	T1D
immune	GCB	rs12365699	chr11	118871133	rs4938573	ENSG00000110367	ENST00000534980	DDX6	118869933	118871178	GCB_15897	ocr2openGene	ALG
immune	GCB	rs56750287	chr17	39756124	rs12946510	ENSG00000161405	ENST00000439167	IKZF3	39755614	39756624	GCB_32919	ocr2openGene	T1D
immune	GCB	rs10760123	chr9	120893051	rs6478486	ENSG00000119403	ENST00000474402	PHF19	120892165	120893512	GCB_86908	ocr2openGene	ALG
immune	GCB	rs773125	chr12	56042145	rs1131017	ENSG00000144785	ENST00000549318	ENSG00000144785	56041519	56042411	GCB_18725	openGene2openGene	RA
immune	GCB	rs773125	chr12	56042145	rs1131017	ENSG00000144785	ENST00000548360	ENSG00000144785	56041519	56042411	GCB_18725	openGene2openGene	RA
immune	GCB	rs75557865	chr3	121995837	rs9816720	ENSG00000114013	ENST00000483949	CD86	121995036	121995839	GCB_55793	ocr2openGene	ALG
immune	GCB	rs1048990	chr14	35122110	rs28365850	ENSG00000258704	ENST00000692503	SRP54-AS1	35121666	35122878	GCB_24214	openGene2openGene	ALG
immune	GCB	rs663743	chr11	64284975	rs2510066	ENSG00000168071	ENST00000463837	CCDC88B	64284423	64286013	GCB_14063	openGene2openGene	T1D
immune	GCB	rs10985070	chr9	120876986	rs73541868	ENSG00000119402	ENST00000453291	FBXW2	120875873	120877917	GCB_86906	openGene2openGene	RA
immune	GCB	rs36014129	chr6	26044636	rs35506517	ENSG00000278463	ENST00000615868	H2AC4	26043248	26044707	GCB_69729	openGene2openGene	SLE
immune	GCB	rs1048990	chr14	35122110	rs28365850	ENSG00000258704	ENST00000636540	SRP54-AS1	35121666	35122878	GCB_24214	openGene2openGene	ALG
immune	GCB	rs60920700	chr3	119559610	rs41271391	ENSG00000138495	ENST00000497116	COX17	119559499	119560038	GCB_55701	openGene2openGene	VIT
immune	GCB	rs773125	chr12	56042145	rs1131017	ENSG00000258199	ENST00000553176	ENSG00000258199	56041519	56042411	GCB_18725	openGene2openGene	RA
immune	GCB	rs7120737	chr11	47565510	rs11039300	ENSG00000123444	ENST00000526005	KBTBD4	47565028	47566294	GCB_13625	openGene2openGene	MS
immune	GCB	rs1701704	chr12	56041628	rs705704	ENSG00000139531	ENST00000552363	SUOX	56041519	56042411	GCB_18725	openGene2openGene	T1D
immune	GCB	rs79157249	chr11	118926544	rs76598569	ENSG00000196655	ENST00000527680	TRAPPC4	118926236	118926634	GCB_15907	openGene2openGene	CRO
immune	GCB	rs79157249	chr11	118926294	rs73575428	ENSG00000196655	ENST00000527680	TRAPPC4	118926236	118926634	GCB_15907	openGene2openGene	CRO
immune	GCB	rs10760123	chr9	120905538	rs10818485	ENSG00000119403	ENST00000439674	PHF19	120904942	120905821	GCB_86912	ocr2openGene	ALG
immune	GCB	rs9926533	chr16	30958165	rs11643872	ENSG00000140691	ENST00000564900	ARMC5	30956989	30958508	GCB_30211	openGene2openGene	SLE
immune	GCB	rs694739	chr11	64284975	rs2510066	ENSG00000149761	ENST00000534929	NUDT22	64284423	64286013	GCB_14063	openGene2openGene	MS
immune	GCB	rs12087340	chr1	85276051	rs12068788	ENSG00000153898	ENST00000284027	MCOLN2	85275678	85277107	GCB_2643	openGene2openGene	MS
immune	GCB	rs10876864	chr12	56042145	rs1131017	ENSG00000111540	ENST00000546810	RAB5B	56041519	56042411	GCB_18725	openGene2openGene	ALG
immune	GCB	rs3197999	chr3	49358324	rs1800668	ENSG00000188315	ENST00000479673	C3orf62	49357852	49359059	GCB_53847	openGene2openGene	IBD
immune	GCB	rs4899260	chr14	68816658	rs4899261	ENSG00000289626	ENST00000692406	ENSG00000289626	68816168	68817235	GCB_25209	ocr2openGene	CEL
immune	GCB	rs4917014	chr7	50267738	rs4385425	ENSG00000287521	ENST00000663206	ENSG00000287521	50266673	50268107	GCB_76558	ocr2openGene	SLE
immune	GCB	rs4917129	chr7	50267184	rs9656588	ENSG00000287521	ENST00000663206	ENSG00000287521	50266673	50268107	GCB_76558	ocr2openGene	CRO
immune	GCB	rs28449958	chr16	28863883	rs11864750	ENSG00000260796	ENST00000568183	ENSG00000260796	28863185	28864227	GCB_30093	openGene2openGene	IBD
immune	GCB	rs57095329	chr5	160467536	rs73318382	ENSG00000164609	ENST00000521190	SLU7	160467413	160468385	GCB_67968	openGene2openGene	SLE
immune	GCB	rs9611565	chr22	41413619	rs202634	ENSG00000100412	ENST00000676792	ACO2	41413298	41414706	GCB_51671	ocr2openGene	VIT
immune	GCB	rs2304206	chr19	49665614	rs2304206	ENSG00000142546	ENST00000598820	NOSIP	49665327	49666239	GCB_38876	openGene2openGene	VIT
immune	GCB	rs444210	chr6	166957198	rs150189585	ENSG00000227598	ENST00000444102	ENSG00000227598	166956078	166957644	GCB_74438	openGene2openGene	CRO
immune	GCB	rs5743618	chr4	38857718	rs17616481	ENSG00000174125	ENST00000515861	TLR1	38857497	38858176	GCB_59557	openGene2openGene	ALG
immune	GCB	rs10760123	chr9	120929191	rs1930786	ENSG00000119403	ENST00000453868	PHF19	120928656	120929404	GCB_86915	openGene2openGene	ALG
immune	GCB	rs2304206	chr19	49665614	rs2304206	ENSG00000142546	ENST00000594932	NOSIP	49665327	49666239	GCB_38876	openGene2openGene	VIT
immune	GCB	rs10760123	chr9	120928863	rs7028641	ENSG00000119403	ENST00000439674	PHF19	120928656	120929404	GCB_86915	openGene2openGene	ALG
immune	GCB	rs79157249	chr11	118926569	rs74584888	ENSG00000196655	ENST00000524797	TRAPPC4	118926236	118926634	GCB_15907	openGene2openGene	CRO
immune	GCB	rs9611565	chr22	41413633	rs202635	ENSG00000100412	ENST00000216254	ACO2	41413298	41414706	GCB_51671	ocr2openGene	VIT
immune	GCB	rs9611565	chr22	41381237	rs2234052	ENSG00000100417	ENST00000485648	PMM1	41381085	41382561	GCB_51669	openGene2openGene	VIT
immune	GCB	rs7512552	chr1	150487216	rs3840449	ENSG00000143382	ENST00000674058	ADAMTSL4	150487084	150487693	GCB_4013	openGene2openGene	ECZ
immune	GCB	rs2066819	chr12	56300477	rs2695789	ENSG00000139645	ENST00000681390	ANKRD52	56299769	56300658	GCB_18744	openGene2openGene	PSO
immune	GCB	rs2066819	chr12	56267121	rs60542959	ENSG00000139645	ENST00000551023	ANKRD52	56266591	56267629	GCB_18743	openGene2openGene	PSO
immune	GCB	rs2066819	chr12	56300477	rs2695789	ENSG00000139645	ENST00000680693	ANKRD52	56299769	56300658	GCB_18744	openGene2openGene	PSO
immune	GCB	rs78865465	chr12	55974117	rs75639074	ENSG00000065357	ENST00000553084	DGKA	55973439	55974552	GCB_18720	openGene2openGene	T1D
immune	GCB	rs28449958	chr16	28822933	rs201131521	ENSG00000196296	ENST00000395503	ATP2A1	28822526	28824556	GCB_30091	openGene2openGene	IBD
immune	GCB	rs2304206	chr19	49665614	rs2304206	ENSG00000142546	ENST00000596358	NOSIP	49665327	49666239	GCB_38876	openGene2openGene	VIT
immune	GCB	rs28449958	chr16	28863883	rs11864750	ENSG00000275807	ENST00000614819	ENSG00000275807	28863185	28864227	GCB_30093	openGene2openGene	IBD
immune	GCB	rs7705826	chr5	132395115	rs274548	ENSG00000197536	ENST00000407797	IRF1-AS1	132394506	132395138	GCB_66700	ocr2openGene	CRO
immune	GCB	rs6889239	chr5	151081488	rs960709	ENSG00000197043	ENST00000354546	ANXA6	151080427	151081529	GCB_67531	openGene2openGene	SLE
immune	GCB	rs12946510	chr17	39756124	rs12946510	ENSG00000186075	ENST00000377940	ZPBP2	39755614	39756624	GCB_32919	ocr2openGene	MS
immune	GCB	rs28449958	chr16	28822933	rs201131521	ENSG00000197272	ENST00000356897	IL27	28822526	28824556	GCB_30091	openGene2openGene	IBD
immune	GCB	rs10876864	chr12	56042145	rs1131017	ENSG00000065357	ENST00000555025	DGKA	56041519	56042411	GCB_18725	openGene2openGene	ALG
immune	GCB	rs3801810	chr7	26865151	rs73069540	ENSG00000005020	ENST00000481204	SKAP2	26863561	26865200	GCB_75586	openGene2openGene	CRO
immune	GCB	rs13018977	chr2	241316415	rs13006939	ENSG00000006607	ENST00000478489	FARP2	241314864	241316657	GCB_47359	openGene2openGene	T1D
immune	GCB	rs4490209	chr2	100142823	rs11123810	ENSG00000144218	ENST00000424600	AFF3	100141955	100142865	GCB_42474	openGene2openGene	T1D
immune	GCB	rs13136820	chr4	40305570	rs71196850	ENSG00000168421	ENST00000619474	RHOH	40305250	40305810	GCB_59634	ocr2openGene	VIT
immune	GCB	rs12199481	chr6	158959082	rs4709250	ENSG00000092820	ENST00000367075	EZR	158958797	158959423	GCB_74206	ocr2openGene	SLE
immune	GCB	rs6889239	chr5	151081488	rs960709	ENSG00000197043	ENST00000519610	ANXA6	151080427	151081529	GCB_67531	openGene2openGene	SLE
immune	GCB	rs13136820	chr4	40305570	rs71196850	ENSG00000168421	ENST00000504638	RHOH	40305250	40305810	GCB_59634	ocr2openGene	VIT
immune	GCB	rs4252665	chr17	39794560	rs35938199	ENSG00000161405	ENST00000583368	IKZF3	39794237	39795327	GCB_32922	ocr2openGene	SLE
immune	GCB	rs13136820	chr4	40305547	rs13136820	ENSG00000168421	ENST00000515503	RHOH	40305250	40305810	GCB_59634	ocr2openGene	VIT
immune	GCB	rs3197999	chr3	50292395	rs1076872	ENSG00000188338	ENST00000621456	SLC38A3	50292011	50292821	GCB_53897	openGene2openGene	IBD
immune	GCB	rs10250629	chr7	50148687	rs3891340	ENSG00000185811	ENST00000462201	IKZF1	50148039	50149087	GCB_76549	ocr2openGene	VIT
immune	GCB	rs28449958	chr16	28880144	rs8055138	ENSG00000261766	ENST00000567731	ENSG00000261766	28879460	28880531	GCB_30094	openGene2openGene	IBD
immune	GCB	rs1701704	chr12	55996852	rs705702	ENSG00000123374	ENST00000556656	CDK2	55996818	55997552	GCB_18723	openGene2openGene	T1D
immune	GCB	rs3197999	chr3	50292395	rs1076872	ENSG00000243477	ENST00000354862	NAA80	50292011	50292821	GCB_53897	openGene2openGene	IBD
immune	GCB	rs3812565	chr9	136399399	rs11145890	ENSG00000213221	ENST00000371738	DNLZ	136399391	136399968	GCB_87554	openGene2openGene	IBD
immune	GCB	rs7187776	chr16	28846324	rs7187776	ENSG00000196296	ENST00000536376	ATP2A1	28846070	28846903	GCB_30092	openGene2openGene	T1D
immune	GCB	rs2066819	chr12	56333921	rs80317430	ENSG00000166888	ENST00000555104	STAT6	56333300	56334483	GCB_18747	openGene2openGene	PSO
immune	GCB	rs3801810	chr7	26864042	rs73069539	ENSG00000122566	ENST00000678998	HNRNPA2B1	26863561	26865200	GCB_75586	openGene2openGene	CRO
immune	GCB	rs1048990	chr14	35122110	rs28365850	ENSG00000258738	ENST00000557373	BAZ1A-AS1	35121666	35122878	GCB_24214	openGene2openGene	ALG
immune	GCB	rs5743618	chr4	38804475	rs5743562	ENSG00000121895	ENST00000372489	TMEM156	38804207	38805360	GCB_59550	openGene2openGene	ALG
immune	GCB	rs112006329	chr11	575800	rs34793529	ENSG00000099849	ENST00000531112	RASSF7	575421	576768	GCB_12147	openGene2openGene	SLE
immune	GCB	rs3091307	chr5	132656717	rs1881457	ENSG00000131437	ENST00000618515	KIF3A	132655843	132656807	GCB_66728	openGene2openGene	ALG
immune	GCB	rs694739	chr11	64285685	rs887314	ENSG00000286264	ENST00000650773	ENSG00000286264	64284423	64286013	GCB_14063	openGene2openGene	MS
immune	GCB	rs2066819	chr12	56334474	chr12:56334474:GA:G	ENSG00000170581	ENST00000652741	STAT2	56333300	56334483	GCB_18747	openGene2openGene	PSO
immune	GCB	rs35327136	chr17	45410058	rs35389313	ENSG00000168517	ENST00000592695	HEXIM2	45409718	45410767	GCB_33200	openGene2openGene	T1D
immune	GCB	rs773125	chr12	56042145	rs1131017	ENSG00000257727	ENST00000546388	CNPY2	56041519	56042411	GCB_18725	openGene2openGene	RA
immune	GCB	rs12156002	chr8	128162799	rs13276381	ENSG00000249859	ENST00000656532	PVT1	128162702	128163456	GCB_83471	ocr2openGene	SLE
immune	GCB	rs28449958	chr16	28822933	rs201131521	ENSG00000177548	ENST00000563577	RABEP2	28822526	28824556	GCB_30091	openGene2openGene	IBD
immune	GCB	rs1031034	chr4	101347783	rs2850328	ENSG00000109332	ENST00000505307	UBE2D3	101346570	101348454	GCB_61192	openGene2openGene	VIT
immune	GCB	rs13153019	chr5	177357438	rs4976688	ENSG00000169230	ENST00000504594	PRELID1	177357193	177358363	GCB_68400	openGene2openGene	ALG
immune	GCB	rs41263646	chr1	183590706	rs12091406	ENSG00000116698	ENST00000440812	SMG7	183589916	183591178	GCB_5408	openGene2openGene	SLE
immune	GCB	rs41263646	chr1	183590900	rs13306580	ENSG00000116698	ENST00000440812	SMG7	183589916	183591178	GCB_5408	openGene2openGene	SLE
immune	GCB	rs243323	chr16	11255821	rs243332	ENSG00000175643	ENST00000576027	RMI2	11254878	11256690	GCB_29565	openGene2openGene	SLE
immune	GCB	rs17323934	chr7	26864711	rs17323934	ENSG00000272801	ENST00000498652	ENSG00000272801	26863561	26865200	GCB_75586	openGene2openGene	T1D
immune	GCB	rs5758343	chr22	41413619	rs202634	ENSG00000100412	ENST00000677427	ACO2	41413298	41414706	GCB_51671	ocr2openGene	ALG
immune	GCB	rs250308	chr5	119354788	rs3920174	ENSG00000145779	ENST00000504771	TNFAIP8	119354602	119354811	GCB_66231	openGene2openGene	ALG
immune	GCB	rs4490209	chr2	100142823	rs11123810	ENSG00000144218	ENST00000440445	AFF3	100141955	100142865	GCB_42474	openGene2openGene	T1D
immune	GCB	rs7187776	chr16	28880144	rs8055138	ENSG00000196296	ENST00000562185	ATP2A1	28879460	28880531	GCB_30094	openGene2openGene	T1D
immune	GCB	rs4810485	chr20	46118343	rs1883832	ENSG00000204044	ENST00000535913	SLC12A5-AS1	46117854	46119609	GCB_48918	openGene2openGene	MS
immune	GCB	rs9611565	chr22	41381311	rs2234053	ENSG00000100412	ENST00000677427	ACO2	41381085	41382561	GCB_51669	openGene2openGene	VIT
immune	GCB	rs12156002	chr8	128150801	rs13279159	ENSG00000249859	ENST00000524165	PVT1	128150660	128152128	GCB_83469	openGene2openGene	SLE
immune	GCB	rs2265189	chr10	30433979	rs306587	ENSG00000107951	ENST00000263063	MTPAP	30433127	30434905	GCB_8832	openGene2openGene	CRO
immune	GCB	rs9611565	chr22	41381909	rs2234059	ENSG00000100412	ENST00000676714	ACO2	41381085	41382561	GCB_51669	openGene2openGene	VIT
immune	GCB	rs12156002	chr8	128150801	rs13279159	ENSG00000249859	ENST00000665856	PVT1	128150660	128152128	GCB_83469	openGene2openGene	SLE
immune	GCB	rs12156002	chr8	128150801	rs13279159	ENSG00000249859	ENST00000657211	PVT1	128150660	128152128	GCB_83469	openGene2openGene	SLE
immune	GCB	rs9611565	chr22	41381311	rs2234053	ENSG00000100412	ENST00000676714	ACO2	41381085	41382561	GCB_51669	openGene2openGene	VIT
immune	GCB	rs2017445	chr12	56041720	rs705705	ENSG00000135482	ENST00000546903	ZC3H10	56041519	56042411	GCB_18725	openGene2openGene	VIT
immune	GCB	rs9611565	chr22	41381237	rs2234052	ENSG00000100412	ENST00000676714	ACO2	41381085	41382561	GCB_51669	openGene2openGene	VIT
immune	GCB	rs3801810	chr7	26864711	rs17323934	ENSG00000272801	ENST00000498652	ENSG00000272801	26863561	26865200	GCB_75586	openGene2openGene	CRO
immune	GCB	rs773125	chr12	56042145	rs1131017	ENSG00000170473	ENST00000398213	PYM1	56041519	56042411	GCB_18725	openGene2openGene	RA
immune	GCB	rs9989735	chr2	230226508	rs13397985	ENSG00000067066	ENST00000264052	SP100	230225222	230226595	GCB_46875	openGene2openGene	MS
immune	GCB	rs36014129	chr6	26044636	rs35506517	ENSG00000275126	ENST00000618305	H4C13	26043248	26044707	GCB_69729	openGene2openGene	SLE
immune	GCB	rs773125	chr12	56042145	rs1131017	ENSG00000170473	ENST00000408946	PYM1	56041519	56042411	GCB_18725	openGene2openGene	RA
immune	GCB	rs773125	chr12	56042145	rs1131017	ENSG00000170473	ENST00000549939	PYM1	56041519	56042411	GCB_18725	openGene2openGene	RA
immune	GCB	rs773125	chr12	56042145	rs1131017	ENSG00000170473	ENST00000454792	PYM1	56041519	56042411	GCB_18725	openGene2openGene	RA
immune	GCB	rs12156002	chr8	128150801	rs13279159	ENSG00000249859	ENST00000664214	PVT1	128150660	128152128	GCB_83469	openGene2openGene	SLE
immune	GCB	rs2017445	chr12	56041720	rs705705	ENSG00000135482	ENST00000549973	ZC3H10	56041519	56042411	GCB_18725	openGene2openGene	VIT
immune	GCB	rs2017445	chr12	56041628	rs705704	ENSG00000135482	ENST00000257940	ZC3H10	56041519	56042411	GCB_18725	openGene2openGene	VIT
immune	GCB	rs12156002	chr8	128150801	rs13279159	ENSG00000249859	ENST00000668480	PVT1	128150660	128152128	GCB_83469	openGene2openGene	SLE
immune	GCB	rs12156002	chr8	128150801	rs13279159	ENSG00000249859	ENST00000667305	PVT1	128150660	128152128	GCB_83469	openGene2openGene	SLE
immune	GCB	rs9611565	chr22	41381237	rs2234052	ENSG00000100412	ENST00000676959	ACO2	41381085	41382561	GCB_51669	openGene2openGene	VIT
immune	GCB	rs7187776	chr16	28864161	rs7193733	ENSG00000178952	ENST00000565012	TUFM	28863185	28864227	GCB_30093	openGene2openGene	T1D
immune	GCB	rs9989735	chr2	230225228	rs10209615	ENSG00000067066	ENST00000340126	SP100	230225222	230226595	GCB_46875	openGene2openGene	MS
immune	GCB	rs7187776	chr16	28863801	rs7198606	ENSG00000178952	ENST00000565012	TUFM	28863185	28864227	GCB_30093	openGene2openGene	T1D
immune	GCB	rs444210	chr6	166956409	rs1044059	ENSG00000120436	ENST00000366834	GPR31	166956078	166957644	GCB_74438	openGene2openGene	CRO
immune	GCB	rs1701704	chr12	56041628	rs705704	ENSG00000135414	ENST00000546799	GDF11	56041519	56042411	GCB_18725	openGene2openGene	T1D
immune	GCB	rs694739	chr11	64340005	rs479777	ENSG00000173264	ENST00000539833	GPR137	64339936	64341161	GCB_14068	openGene2openGene	MS
immune	GCB	rs663743	chr11	64285685	rs887314	ENSG00000173264	ENST00000438980	GPR137	64284423	64286013	GCB_14063	openGene2openGene	T1D
immune	GCB	rs663743	chr11	64284975	rs2510066	ENSG00000173264	ENST00000540370	GPR137	64284423	64286013	GCB_14063	openGene2openGene	T1D
immune	GCB	rs7187776	chr16	28863801	rs7198606	ENSG00000178188	ENST00000322610	SH2B1	28863185	28864227	GCB_30093	openGene2openGene	T1D
immune	GCB	rs301806	chr1	8424763	rs301807	ENSG00000074800	ENST00000647408	ENO1	8423382	8424904	GCB_233	openGene2openGene	ALG
immune	GCB	rs33993564	chr5	150847024	rs10058943	ENSG00000132912	ENST00000446090	DCTN4	150846915	150847456	GCB_67521	openGene2openGene	IBD
immune	GCB	rs3801810	chr7	26864711	rs17323934	ENSG00000276771	ENST00000616712	ENSG00000276771	26863561	26865200	GCB_75586	openGene2openGene	CRO
immune	GCB	rs12156002	chr8	128150801	rs13279159	ENSG00000249859	ENST00000665721	PVT1	128150660	128152128	GCB_83469	openGene2openGene	SLE
immune	GCB	rs12156002	chr8	128150801	rs13279159	ENSG00000249859	ENST00000667204	PVT1	128150660	128152128	GCB_83469	openGene2openGene	SLE
immune	GCB	rs9611565	chr22	41381879	rs2234058	ENSG00000100410	ENST00000491254	PHF5A	41381085	41382561	GCB_51669	openGene2openGene	VIT
immune	GCB	rs12156002	chr8	128150801	rs13279159	ENSG00000249859	ENST00000523427	PVT1	128150660	128152128	GCB_83469	openGene2openGene	SLE
immune	GCB	rs4490209	chr2	100142247	rs11900482	ENSG00000232084	ENST00000441036	LINC01104	100141955	100142865	GCB_42474	ocr2openGene	T1D
immune	GCB	rs9611565	chr22	41414166	rs132920	ENSG00000100410	ENST00000216252	PHF5A	41413298	41414706	GCB_51671	ocr2openGene	VIT
immune	GCB	rs11154801	chr6	135497759	rs13197384	ENSG00000118513	ENST00000528345	MYB	135497264	135498130	GCB_73136	openGene2openGene	MS
immune	GCB	rs5743618	chr4	38804579	rs5743560	ENSG00000231160	ENST00000689848	KLF3-AS1	38804207	38805360	GCB_59550	openGene2openGene	ALG
immune	GCB	rs2017445	chr12	56041720	rs705705	ENSG00000257727	ENST00000273308	CNPY2	56041519	56042411	GCB_18725	openGene2openGene	VIT
immune	GCB	rs34779708	chr10	35126540	rs16935880	ENSG00000095794	ENST00000474931	CREM	35126393	35127801	GCB_8997	openGene2openGene	IBD
immune	GCB	rs694739	chr11	64340263	rs663743	ENSG00000173264	ENST00000313074	GPR137	64339936	64341161	GCB_14068	openGene2openGene	MS
immune	GCB	rs5743618	chr4	38804398	rs5743563	ENSG00000109790	ENST00000508137	KLHL5	38804207	38805360	GCB_59550	openGene2openGene	ALG
immune	GCB	rs11714843	chr3	119498465	rs2280670	ENSG00000138495	ENST00000484810	COX17	119498099	119499014	GCB_55693	openGene2openGene	JIA
immune	GCB	rs4976646	chr5	177357447	rs4976689	ENSG00000198055	ENST00000393576	GRK6	177357193	177358363	GCB_68400	openGene2openGene	MS
immune	GCB	rs2816316	chr1	192575969	rs7535818	ENSG00000116750	ENST00000367454	UCHL5	192575336	192575996	GCB_5585	openGene2openGene	CEL
immune	GCB	rs59716545	chr17	39864166	rs1453559	ENSG00000161395	ENST00000309862	PGAP3	39864096	39864560	GCB_32927	openGene2openGene	RA
immune	GCB	rs10876864	chr12	56042145	rs1131017	ENSG00000185664	ENST00000549413	PMEL	56041519	56042411	GCB_18725	openGene2openGene	ALG
immune	GCB	rs34779708	chr10	35126627	rs4934730	ENSG00000095794	ENST00000469517	CREM	35126393	35127801	GCB_8997	openGene2openGene	IBD
immune	GCB	rs7187776	chr16	28846324	rs7187776	ENSG00000168488	ENST00000336783	ATXN2L	28846070	28846903	GCB_30092	openGene2openGene	T1D
immune	GCB	rs2066819	chr12	56334216	rs2371494	ENSG00000144785	ENST00000549318	ENSG00000144785	56333300	56334483	GCB_18747	openGene2openGene	PSO
immune	GCB	rs1048990	chr14	35122110	rs28365850	ENSG00000100906	ENST00000555629	NFKBIA	35121666	35122878	GCB_24214	openGene2openGene	ALG
immune	GCB	rs10883723	chr10	102503918	rs3818470	ENSG00000156398	ENST00000602544	SFXN2	102503668	102504112	GCB_11160	openGene2openGene	ALG
immune	GCB	rs12156002	chr8	128186044	rs59602790	ENSG00000136997	ENST00000517291	MYC	128185551	128186249	GCB_83476	ocr2openGene	SLE
immune	GCB	rs10883723	chr10	102502871	rs2296590	ENSG00000156398	ENST00000602831	SFXN2	102501955	102503110	GCB_11159	openGene2openGene	ALG
immune	GCB	rs7187776	chr16	28880144	rs8055138	ENSG00000168488	ENST00000570200	ATXN2L	28879460	28880531	GCB_30094	openGene2openGene	T1D
immune	GCB	rs5758343	chr22	41381909	rs2234059	ENSG00000100410	ENST00000459687	PHF5A	41381085	41382561	GCB_51669	openGene2openGene	ALG
immune	GCB	rs1920296	chr3	121835005	rs72421117	ENSG00000180353	ENST00000428394	HCLS1	121834602	121835776	GCB_55788	openGene2openGene	MS
immune	GCB	rs4490209	chr2	100142616	rs13003982	ENSG00000144218	ENST00000424600	AFF3	100141955	100142865	GCB_42474	openGene2openGene	T1D
immune	GCB	rs5743618	chr4	38805206	rs5743557	ENSG00000035928	ENST00000418436	RFC1	38804207	38805360	GCB_59550	openGene2openGene	ALG
immune	GCB	rs12156002	chr8	128150801	rs13279159	ENSG00000249859	ENST00000668479	PVT1	128150660	128152128	GCB_83469	openGene2openGene	SLE
immune	GCB	rs11611029	chr12	55974294	rs11171710	ENSG00000185664	ENST00000549413	PMEL	55973439	55974552	GCB_18720	openGene2openGene	HT
immune	GCB	rs13088318	chr3	101513249	rs55749605	ENSG00000138468	ENST00000394094	SENP7	101512495	101513667	GCB_55054	openGene2openGene	ALG
immune	GCB	rs663743	chr11	64340005	rs479777	ENSG00000173264	ENST00000545366	GPR137	64339936	64341161	GCB_14068	openGene2openGene	T1D
immune	GCB	rs1966115	chr8	78723734	rs2046338	ENSG00000104432	ENST00000518982	IL7	78723580	78724079	GCB_81915	openGene2openGene	SLE
immune	GCB	rs1966115	chr8	78723734	rs2046338	ENSG00000104432	ENST00000541183	IL7	78723580	78724079	GCB_81915	openGene2openGene	SLE
immune	GCB	rs11590283	chr1	1308516	rs61766198	ENSG00000160087	ENST00000491779	UBE2J2	1307739	1309033	GCB_37	openGene2openGene	SLE
immune	GCB	rs12128789	chr1	212699732	rs2202683	ENSG00000203705	ENST00000366974	TATDN3	212699064	212700906	GCB_6473	openGene2openGene	T1D
immune	GCB	rs2233278	chr5	151098662	rs76462670	ENSG00000145901	ENST00000523338	TNIP1	151098198	151098709	GCB_67536	ocr2openGene	PSO
immune	GCB	rs3801810	chr7	26865151	rs73069540	ENSG00000106006	ENST00000521478	HOXA6	26863561	26865200	GCB_75586	openGene2openGene	CRO
immune	GCB	rs3197999	chr3	49358927	rs3811699	ENSG00000145022	ENST00000487432	TCTA	49357852	49359059	GCB_53847	openGene2openGene	IBD
immune	GCB	rs17323934	chr7	26864711	rs17323934	ENSG00000199085	ENST00000362215	MIR148A	26863561	26865200	GCB_75586	openGene2openGene	T1D
immune	GCB	rs12128789	chr1	212699754	rs2202682	ENSG00000203705	ENST00000526997	TATDN3	212699064	212700906	GCB_6473	openGene2openGene	T1D
immune	GCB	rs5743618	chr4	38804475	rs5743562	ENSG00000157796	ENST00000505055	WDR19	38804207	38805360	GCB_59550	openGene2openGene	ALG
immune	GCB	rs3091307	chr5	132655964	rs67006560	ENSG00000164405	ENST00000496429	UQCRQ	132655843	132656807	GCB_66728	openGene2openGene	ALG
immune	GCB	rs7187776	chr16	28863883	rs11864750	ENSG00000168488	ENST00000382686	ATXN2L	28863185	28864227	GCB_30093	openGene2openGene	T1D
immune	GCB	rs5743618	chr4	38805230	rs118034493	ENSG00000157796	ENST00000399820	WDR19	38804207	38805360	GCB_59550	openGene2openGene	ALG
immune	GCB	rs2256814	chr20	63737451	rs2236510	ENSG00000273154	ENST00000490623	ENSG00000273154	63737099	63737748	GCB_49560	openGene2openGene	MS
immune	GCB	rs2066819	chr12	56333921	rs80317430	ENSG00000170581	ENST00000652741	STAT2	56333300	56334483	GCB_18747	openGene2openGene	PSO
immune	GCB	rs34593439	chr15	78944951	rs2289702	ENSG00000103811	ENST00000676671	CTSH	78944229	78945471	GCB_28376	openGene2openGene	T1D
immune	GCB	rs10068717	chr5	142109462	rs6580223	ENSG00000113552	ENST00000504139	GNPDA1	142108415	142109721	GCB_67170	openGene2openGene	ALG
immune	GCB	rs10936599	chr3	169764547	rs2293607	ENSG00000173889	ENST00000467570	PHC3	169764242	169765364	GCB_57368	openGene2openGene	CEL
immune	GCB	rs13018977	chr2	241316415	rs13006939	ENSG00000142327	ENST00000270357	RNPEPL1	241314864	241316657	GCB_47359	openGene2openGene	T1D
immune	GCB	rs9611565	chr22	41381909	rs2234059	ENSG00000100412	ENST00000679320	ACO2	41381085	41382561	GCB_51669	openGene2openGene	VIT
immune	GCB	rs7187776	chr16	28863226	rs62037367	ENSG00000260796	ENST00000568183	ENSG00000260796	28863185	28864227	GCB_30093	openGene2openGene	T1D
immune	GCB	rs13153019	chr5	177357611	rs4075959	ENSG00000169230	ENST00000510797	PRELID1	177357193	177358363	GCB_68400	openGene2openGene	ALG
immune	GCB	rs2233424	chr6	44263742	rs3799963	ENSG00000112759	ENST00000371755	SLC29A1	44263204	44263883	GCB_70730	openGene2openGene	RA
immune	GCB	rs5758343	chr22	41381909	rs2234059	ENSG00000100412	ENST00000677532	ACO2	41381085	41382561	GCB_51669	openGene2openGene	ALG
immune	GCB	rs9926533	chr16	31073073	rs11281612	ENSG00000260267	ENST00000564629	ENSG00000260267	31072997	31074776	GCB_30215	openGene2openGene	SLE
immune	GCB	rs2304206	chr19	49665670	rs2304205	ENSG00000126457	ENST00000527412	PRMT1	49665327	49666239	GCB_38876	openGene2openGene	VIT
immune	GCB	rs12232003	chr12	53180847	rs59218377	ENSG00000182544	ENST00000329548	MFSD5	53180023	53181365	GCB_18558	openGene2openGene	T1D
immune	GCB	rs2304206	chr19	49665670	rs2304205	ENSG00000126461	ENST00000598359	SCAF1	49665327	49666239	GCB_38876	openGene2openGene	VIT
immune	GCB	rs9355260	chr6	159116317	rs6455621	ENSG00000271913	ENST00000667828	TAGAP-AS1	159116248	159116707	GCB_74235	ocr2openGene	MS
immune	GCB	rs13088318	chr3	101513249	rs55749605	ENSG00000081154	ENST00000486406	PCNP	101512495	101513667	GCB_55054	openGene2openGene	ALG
immune	GCB	rs7187776	chr16	28864161	rs7193733	ENSG00000169682	ENST00000567771	SPNS1	28863185	28864227	GCB_30093	openGene2openGene	T1D
immune	GCB	rs2066819	chr12	56333921	rs80317430	ENSG00000110958	ENST00000448157	PTGES3	56333300	56334483	GCB_18747	openGene2openGene	PSO
immune	GCB	rs1031034	chr4	101347783	rs2850328	ENSG00000109332	ENST00000508974	UBE2D3	101346570	101348454	GCB_61192	openGene2openGene	VIT
immune	GCB	rs773125	chr12	56042145	rs1131017	ENSG00000139531	ENST00000550340	SUOX	56041519	56042411	GCB_18725	openGene2openGene	RA
immune	GCB	rs11590283	chr1	1308516	rs61766198	ENSG00000160087	ENST00000464036	UBE2J2	1307739	1309033	GCB_37	openGene2openGene	SLE
immune	GCB	rs79157249	chr11	118926544	rs76598569	ENSG00000283704	ENST00000577421	ENSG00000283704	118926236	118926634	GCB_15907	openGene2openGene	CRO
immune	GCB	rs12156002	chr8	128186044	rs59602790	ENSG00000249859	ENST00000670714	PVT1	128185551	128186249	GCB_83476	ocr2openGene	SLE
immune	GCB	rs9355260	chr6	159114746	rs62431953	ENSG00000271913	ENST00000693265	TAGAP-AS1	159114631	159114879	GCB_74234	ocr2openGene	MS
immune	GCB	rs12156002	chr8	128186044	rs59602790	ENSG00000249859	ENST00000657451	PVT1	128185551	128186249	GCB_83476	ocr2openGene	SLE
immune	GCB	rs5758343	chr22	41381311	rs2234053	ENSG00000100413	ENST00000431534	POLR3H	41381085	41382561	GCB_51669	openGene2openGene	ALG
immune	GCB	rs367569	chr16	11255821	rs243332	ENSG00000179583	ENST00000618207	CIITA	11254878	11256690	GCB_29565	openGene2openGene	PSO
immune	GCB	rs10883723	chr10	102503918	rs3818470	ENSG00000166197	ENST00000405356	NOLC1	102503668	102504112	GCB_11160	openGene2openGene	ALG
immune	GCB	rs1877030	chr17	39244798	rs11078895	ENSG00000108298	ENST00000678147	RPL19	39244787	39245268	GCB_32902	openGene2openGene	RA
immune	GCB	rs2256814	chr20	63737451	rs2236510	ENSG00000101150	ENST00000346249	TPD52L2	63737099	63737748	GCB_49560	openGene2openGene	MS
immune	GCB	rs367569	chr16	11255821	rs243332	ENSG00000179583	ENST00000573309	CIITA	11254878	11256690	GCB_29565	openGene2openGene	PSO
immune	GCB	rs2317230	chr1	157700500	rs945635	ENSG00000163534	ENST00000368176	FCRL1	157700310	157701181	GCB_4385	openGene2openGene	RA
immune	GCB	rs2317230	chr1	157700500	rs945635	ENSG00000163534	ENST00000358292	FCRL1	157700310	157701181	GCB_4385	openGene2openGene	RA
immune	GCB	rs2317230	chr1	157701026	rs7528684	ENSG00000163534	ENST00000480310	FCRL1	157700310	157701181	GCB_4385	openGene2openGene	RA
immune	GCB	rs250308	chr5	119355998	rs3797339	ENSG00000133835	ENST00000508750	HSD17B4	119355583	119356635	GCB_66234	openGene2openGene	ALG
immune	GCB	rs2066819	chr12	56334216	rs2371494	ENSG00000110958	ENST00000414274	PTGES3	56333300	56334483	GCB_18747	openGene2openGene	PSO
immune	GCB	rs2256814	chr20	63737451	rs2236510	ENSG00000101150	ENST00000358548	TPD52L2	63737099	63737748	GCB_49560	openGene2openGene	MS
immune	GCB	rs250308	chr5	119355998	rs3797339	ENSG00000133835	ENST00000682626	HSD17B4	119355583	119356635	GCB_66234	openGene2openGene	ALG
immune	GCB	rs61759532	chr17	7337072	rs61759532	ENSG00000187838	ENST00000576201	PLSCR3	7336112	7337247	GCB_31984	openGene2openGene	T1D
immune	GCB	rs5743618	chr4	38857718	rs17616481	ENSG00000157796	ENST00000502389	WDR19	38857497	38858176	GCB_59557	openGene2openGene	ALG
immune	GCB	rs7948458	chr11	2151600	rs7948458	ENSG00000229671	ENST00000455671	LINC01150	2151273	2152280	GCB_12226	openGene2openGene	T1D
immune	GCB	rs2038255	chr14	35122110	rs28365850	ENSG00000258704	ENST00000556355	SRP54-AS1	35121666	35122878	GCB_24214	openGene2openGene	ECZ
immune	GCB	rs4690229	chr4	973657	rs13137144	ENSG00000185619	ENST00000427463	PCGF3	972724	973925	GCB_58620	openGene2openGene	SLE
immune	GCB	rs1170436	chr16	68539161	rs1170445	ENSG00000141076	ENST00000567015	UTP4	68538835	68540298	GCB_30893	openGene2openGene	SLE
immune	GCB	rs694739	chr11	64285685	rs887314	ENSG00000173457	ENST00000542235	PPP1R14B	64284423	64286013	GCB_14063	openGene2openGene	MS
immune	GCB	rs28449958	chr16	28822933	rs201131521	ENSG00000169682	ENST00000352260	SPNS1	28822526	28824556	GCB_30091	openGene2openGene	IBD
immune	GCB	rs7187776	chr16	28846324	rs7187776	ENSG00000260442	ENST00000566956	ATP2A1-AS1	28846070	28846903	GCB_30092	openGene2openGene	T1D
immune	GCB	rs12156002	chr8	128163214	rs4733843	ENSG00000249859	ENST00000653608	PVT1	128162702	128163456	GCB_83471	ocr2openGene	SLE
immune	GCB	rs12421615	chr11	64285685	rs887314	ENSG00000149743	ENST00000544286	TRPT1	64284423	64286013	GCB_14063	openGene2openGene	VIT
immune	GCB	rs5743618	chr4	38818995	rs67712706	ENSG00000174130	ENST00000508254	TLR6	38818371	38819009	GCB_59553	ocr2openGene	ALG
immune	GCB	rs61759532	chr17	7337072	rs61759532	ENSG00000161960	ENST00000582746	EIF4A1	7336112	7337247	GCB_31984	openGene2openGene	T1D
immune	GCB	rs13210649	chr6	167048013	rs12529876	ENSG00000112486	ENST00000341935	CCR6	167047020	167048039	GCB_74446	ocr2openGene	GD
immune	GCB	rs61759532	chr17	7337072	rs61759532	ENSG00000129255	ENST00000572836	MPDU1	7336112	7337247	GCB_31984	openGene2openGene	T1D
immune	GCB	rs12771452	chr10	113679771	rs28411397	ENSG00000165806	ENST00000369318	CASP7	113679028	113681178	GCB_11489	openGene2openGene	VIT
immune	GCB	rs13153019	chr5	177357438	rs4976688	ENSG00000169220	ENST00000425155	RGS14	177357193	177358363	GCB_68400	openGene2openGene	ALG
immune	GCB	rs10883723	chr10	102502871	rs2296590	ENSG00000107862	ENST00000673650	GBF1	102501955	102503110	GCB_11159	openGene2openGene	ALG
immune	GCB	rs12421615	chr11	64284975	rs2510066	ENSG00000149781	ENST00000544997	FERMT3	64284423	64286013	GCB_14063	openGene2openGene	VIT
immune	GCB	rs5743618	chr4	38804321	rs17578127	ENSG00000231160	ENST00000436901	KLF3-AS1	38804207	38805360	GCB_59550	openGene2openGene	ALG
immune	GCB	rs79157249	chr11	118926544	rs76598569	ENSG00000110367	ENST00000620157	DDX6	118926236	118926634	GCB_15907	openGene2openGene	CRO
immune	GCB	rs9989735	chr2	230226508	rs13397985	ENSG00000135899	ENST00000409815	SP110	230225222	230226595	GCB_46875	openGene2openGene	MS
immune	GCB	rs11611029	chr12	55974294	rs11171710	ENSG00000065357	ENST00000548479	DGKA	55973439	55974552	GCB_18720	openGene2openGene	HT
immune	GCB	rs7204270	chr16	30183519	rs930392	ENSG00000090238	ENST00000568681	YPEL3	30183234	30184687	GCB_30150	openGene2openGene	MS
immune	GCB	rs5743618	chr4	38783057	rs10034903	ENSG00000174130	ENST00000381950	TLR6	38782841	38783161	GCB_59548	openGene2openGene	ALG
immune	GCB	rs11755393	chr6	34792177	rs6457791	ENSG00000124562	ENST00000244520	SNRPC	34791451	34792741	GCB_70268	openGene2openGene	SLE
immune	GCB	rs17323934	chr7	26864042	rs73069539	ENSG00000106004	ENST00000222726	HOXA5	26863561	26865200	GCB_75586	openGene2openGene	T1D
immune	GCB	rs12156002	chr8	128186044	rs59602790	ENSG00000221176	ENST00000408249	MIR1207	128185551	128186249	GCB_83476	ocr2openGene	SLE
immune	GCB	rs7120737	chr11	47565510	rs11039300	ENSG00000213619	ENST00000263774	NDUFS3	47565028	47566294	GCB_13625	openGene2openGene	MS
immune	GCB	rs2017445	chr12	56041720	rs705705	ENSG00000123411	ENST00000262032	IKZF4	56041519	56042411	GCB_18725	openGene2openGene	VIT
immune	GCB	rs11154801	chr6	135506535	rs7750586	ENSG00000231028	ENST00000685995	AHI1-DT	135506151	135506970	GCB_73138	ocr2openGene	MS
immune	GCB	rs8079075	chr17	39794560	rs35938199	ENSG00000161405	ENST00000623724	IKZF3	39794237	39795327	GCB_32922	ocr2openGene	SLE
immune	GCB	rs10036748	chr5	151081488	rs960709	ENSG00000197043	ENST00000354546	ANXA6	151080427	151081529	GCB_67531	openGene2openGene	SLE
immune	GCB	rs28449958	chr16	28507775	rs153109	ENSG00000246465	ENST00000501520	ENSG00000246465	28507715	28508460	GCB_30085	openGene2openGene	IBD
immune	GCB	rs12128789	chr1	212700215	rs3754482	ENSG00000117697	ENST00000366978	NSL1	212699064	212700906	GCB_6473	openGene2openGene	T1D
immune	GCB	rs4490209	chr2	100142247	rs11900482	ENSG00000144218	ENST00000673328	AFF3	100141955	100142865	GCB_42474	openGene2openGene	T1D
immune	GCB	rs12128789	chr1	212699510	rs73079851	ENSG00000203705	ENST00000530441	TATDN3	212699064	212700906	GCB_6473	openGene2openGene	T1D
immune	GCB	rs1701704	chr12	56041628	rs705704	ENSG00000065357	ENST00000555090	DGKA	56041519	56042411	GCB_18725	openGene2openGene	T1D
immune	GCB	rs10036748	chr5	151081488	rs960709	ENSG00000197043	ENST00000517757	ANXA6	151080427	151081529	GCB_67531	openGene2openGene	SLE
immune	GCB	rs62149416	chr2	60881694	rs67574266	ENSG00000162928	ENST00000472678	PEX13	60880602	60881931	GCB_41336	openGene2openGene	PSO
immune	GCB	rs1738074	chr6	159044945	rs1738074	ENSG00000271913	ENST00000667828	TAGAP-AS1	159044767	159045491	GCB_74218	openGene2openGene	CEL
immune	GCB	rs34779708	chr10	35149409	rs12761675	ENSG00000108094	ENST00000691201	CUL2	35149101	35149939	GCB_9001	openGene2openGene	IBD
immune	GCB	rs2017445	chr12	56041628	rs705704	ENSG00000185664	ENST00000547137	PMEL	56041519	56042411	GCB_18725	openGene2openGene	VIT
immune	GCB	rs8042861	chr15	90388225	rs2589941	ENSG00000140577	ENST00000561218	CRTC3	90387695	90389075	GCB_28783	openGene2openGene	MS
immune	GCB	rs1217382	chr1	113905292	rs971173	ENSG00000134262	ENST00000256658	AP4B1	113904366	113905816	GCB_3630	openGene2openGene	CRO
immune	GCB	rs13153019	chr5	177357611	rs4075959	ENSG00000196923	ENST00000503827	PDLIM7	177357193	177358363	GCB_68400	openGene2openGene	ALG
immune	GCB	rs10883723	chr10	102503918	rs3818470	ENSG00000107859	ENST00000539804	PITX3	102503668	102504112	GCB_11160	openGene2openGene	ALG
immune	GCB	rs2790159	chr10	58269403	rs1416763	ENSG00000108064	ENST00000395377	TFAM	58268657	58269485	GCB_9453	openGene2openGene	CRO
immune	GCB	rs2790159	chr10	58268747	rs2790170	ENSG00000108064	ENST00000395377	TFAM	58268657	58269485	GCB_9453	openGene2openGene	CRO
immune	GCB	rs10883723	chr10	102502871	rs2296590	ENSG00000107859	ENST00000539804	PITX3	102501955	102503110	GCB_11159	openGene2openGene	ALG
immune	GCB	rs13018977	chr2	241316415	rs13006939	ENSG00000122085	ENST00000493169	MTERF4	241314864	241316657	GCB_47359	openGene2openGene	T1D
immune	GCB	rs34779708	chr10	35149409	rs12761675	ENSG00000108094	ENST00000688390	CUL2	35149101	35149939	GCB_9001	openGene2openGene	IBD
immune	GCB	rs694739	chr11	64285685	rs887314	ENSG00000002330	ENST00000309032	BAD	64284423	64286013	GCB_14063	openGene2openGene	MS
immune	GCB	rs12445568	chr16	30957268	rs4889599	ENSG00000167394	ENST00000300849	ZNF668	30956989	30958508	GCB_30211	openGene2openGene	PSO
immune	GCB	rs9611565	chr22	41381311	rs2234053	ENSG00000100417	ENST00000414636	PMM1	41381085	41382561	GCB_51669	openGene2openGene	VIT
immune	GCB	rs694739	chr11	64284975	rs2510066	ENSG00000149781	ENST00000345728	FERMT3	64284423	64286013	GCB_14063	openGene2openGene	MS
immune	GCB	rs13018977	chr2	241316415	rs13006939	ENSG00000122085	ENST00000391980	MTERF4	241314864	241316657	GCB_47359	openGene2openGene	T1D
immune	GCB	rs35327136	chr17	45410208	rs35327136	ENSG00000168517	ENST00000591576	HEXIM2	45409718	45410767	GCB_33200	openGene2openGene	T1D
immune	GCB	rs4490209	chr2	100142616	rs13003982	ENSG00000144218	ENST00000427118	AFF3	100141955	100142865	GCB_42474	openGene2openGene	T1D
immune	GCB	rs5758343	chr22	41413899	rs132919	ENSG00000100412	ENST00000676959	ACO2	41413298	41414706	GCB_51671	ocr2openGene	ALG
immune	GCB	rs7723899	chr5	96896546	chr5:96232250	ENSG00000247121	ENST00000665421	ENSG00000247121	96896257	96897356	GCB_65674	openGene2openGene	CRO
immune	GCB	rs17323934	chr7	26865151	rs73069540	ENSG00000288962	ENST00000689370	ENSG00000288962	26863561	26865200	GCB_75586	openGene2openGene	T1D
immune	GCB	rs9611565	chr22	41381237	rs2234052	ENSG00000100412	ENST00000677427	ACO2	41381085	41382561	GCB_51669	openGene2openGene	VIT
immune	GCB	rs2066819	chr12	56300477	rs2695789	ENSG00000110944	ENST00000619177	IL23A	56299769	56300658	GCB_18744	openGene2openGene	PSO
immune	GCB	rs5743618	chr4	38805206	rs5743557	ENSG00000109787	ENST00000514033	KLF3	38804207	38805360	GCB_59550	openGene2openGene	ALG
immune	GCB	rs5743618	chr4	38804579	rs5743560	ENSG00000109787	ENST00000514033	KLF3	38804207	38805360	GCB_59550	openGene2openGene	ALG
immune	GCB	rs13018977	chr2	241316415	rs13006939	ENSG00000115685	ENST00000407025	PPP1R7	241314864	241316657	GCB_47359	openGene2openGene	T1D
immune	GCB	rs694739	chr11	64284975	rs2510066	ENSG00000149782	ENST00000325234	PLCB3	64284423	64286013	GCB_14063	openGene2openGene	MS
immune	GCB	rs2017445	chr12	56041628	rs705704	ENSG00000229117	ENST00000501597	RPL41	56041519	56042411	GCB_18725	openGene2openGene	VIT
immune	GCB	rs41263646	chr1	183590900	rs13306580	ENSG00000232860	ENST00000421703	SMG7-AS1	183589916	183591178	GCB_5408	openGene2openGene	SLE
immune	GCB	rs2066819	chr12	56333921	rs80317430	ENSG00000170581	ENST00000651915	STAT2	56333300	56334483	GCB_18747	openGene2openGene	PSO
immune	GCB	rs1701704	chr12	55996852	rs705702	ENSG00000185664	ENST00000550590	PMEL	55996818	55997552	GCB_18723	openGene2openGene	T1D
immune	GCB	rs12156002	chr8	128163214	rs4733843	ENSG00000249859	ENST00000692980	PVT1	128162702	128163456	GCB_83471	ocr2openGene	SLE
immune	GCB	rs35256947	chr2	230318606	rs720977	ENSG00000067066	ENST00000409824	SP100	230318261	230319695	GCB_46882	ocr2openGene	CRO
immune	GCB	rs60920700	chr3	119559846	rs41271393	ENSG00000138495	ENST00000497997	COX17	119559499	119560038	GCB_55701	openGene2openGene	VIT
immune	GCB	rs12720356	chr19	10380329	rs2304257	ENSG00000105401	ENST00000222005	CDC37	10380135	10381084	GCB_37235	openGene2openGene	T1D
immune	GCB	rs60920700	chr3	119570608	rs139605155	ENSG00000138495	ENST00000486606	COX17	119570211	119570620	GCB_55703	ocr2openGene	VIT
immune	GCB	rs7187776	chr16	28880144	rs8055138	ENSG00000177548	ENST00000564473	RABEP2	28879460	28880531	GCB_30094	openGene2openGene	T1D
immune	GCB	rs75557865	chr3	121995837	rs9816720	ENSG00000114013	ENST00000493101	CD86	121995036	121995839	GCB_55793	ocr2openGene	ALG
immune	GCB	rs10947428	chr6	33697243	rs60340121	ENSG00000112511	ENST00000486845	PHF1	33696547	33697411	GCB_70214	openGene2openGene	ALG
immune	GCB	rs1701704	chr12	55996852	rs705702	ENSG00000139531	ENST00000546833	SUOX	55996818	55997552	GCB_18723	openGene2openGene	T1D
immune	GCB	rs7187776	chr16	28880144	rs8055138	ENSG00000177548	ENST00000562590	RABEP2	28879460	28880531	GCB_30094	openGene2openGene	T1D
immune	GCB	rs10174949	chr2	8302118	rs10174949	ENSG00000115738	ENST00000472142	ID2	8301818	8302516	GCB_39504	ocr2openGene	ALG
immune	GCB	rs2317230	chr1	157700500	rs945635	ENSG00000160856	ENST00000477837	FCRL3	157700310	157701181	GCB_4385	openGene2openGene	RA
immune	GCB	rs35954981	chr12	9732930	rs12304510	ENSG00000256442	ENST00000653830	ENSG00000256442	9732881	9733432	GCB_17056	openGene2openGene	T1D
immune	GCB	rs2066819	chr12	56333921	rs80317430	ENSG00000257727	ENST00000551475	CNPY2	56333300	56334483	GCB_18747	openGene2openGene	PSO
immune	GCB	rs1701704	chr12	55996852	rs705702	ENSG00000139531	ENST00000551841	SUOX	55996818	55997552	GCB_18723	openGene2openGene	T1D
immune	GCB	rs17020139	chr1	107829836	rs6143362	ENSG00000134215	ENST00000370056	VAV3	107828864	107829868	GCB_3332	ocr2openGene	HT
immune	GCB	rs5743618	chr4	38783057	rs10034903	ENSG00000174125	ENST00000502213	TLR1	38782841	38783161	GCB_59548	openGene2openGene	ALG
immune	GCB	rs35954981	chr12	9733403	rs10492166	ENSG00000256442	ENST00000546259	ENSG00000256442	9732881	9733432	GCB_17056	openGene2openGene	T1D
immune	GCB	rs74908652	chr19	10315836	rs78295726	ENSG00000161847	ENST00000592208	RAVER1	10315338	10316188	GCB_37231	openGene2openGene	SLE
immune	GCB	rs12232003	chr12	53180847	rs59218377	ENSG00000094914	ENST00000549821	AAAS	53180023	53181365	GCB_18558	openGene2openGene	T1D
immune	GCB	rs2066819	chr12	56334474	chr12:56334474:GA:G	ENSG00000062485	ENST00000549221	CS	56333300	56334483	GCB_18747	openGene2openGene	PSO
immune	GCB	rs12156002	chr8	128162799	rs13276381	ENSG00000249859	ENST00000667539	PVT1	128162702	128163456	GCB_83471	ocr2openGene	SLE
immune	GCB	rs2066819	chr12	56334216	rs2371494	ENSG00000062485	ENST00000549221	CS	56333300	56334483	GCB_18747	openGene2openGene	PSO
immune	GCB	rs79157249	chr11	118926294	rs73575428	ENSG00000196655	ENST00000525079	TRAPPC4	118926236	118926634	GCB_15907	openGene2openGene	CRO
immune	GCB	rs1048990	chr14	35292469	rs1048990	ENSG00000258704	ENST00000686430	SRP54-AS1	35291901	35292860	GCB_24220	openGene2openGene	ALG
immune	GCB	rs12156002	chr8	128174390	rs7826413	ENSG00000249859	ENST00000655148	PVT1	128174167	128174673	GCB_83474	ocr2openGene	SLE
immune	GCB	rs2066819	chr12	56334216	rs2371494	ENSG00000181852	ENST00000552656	RNF41	56333300	56334483	GCB_18747	openGene2openGene	PSO
immune	GCB	rs35954981	chr12	9733365	rs10492165	ENSG00000069493	ENST00000479877	CLEC2D	9732881	9733432	GCB_17056	openGene2openGene	T1D
immune	GCB	rs574384	chr1	35641909	rs676614	ENSG00000142687	ENST00000473465	KIAA0319L	35641144	35642200	GCB_1217	openGene2openGene	T1D
immune	GCB	rs12156002	chr8	128162799	rs13276381	ENSG00000249859	ENST00000657449	PVT1	128162702	128163456	GCB_83471	ocr2openGene	SLE
immune	GCB	rs2233424	chr6	44265183	rs2233434	ENSG00000157593	ENST00000619636	SLC35B2	44264834	44265809	GCB_70732	openGene2openGene	RA
immune	GCB	rs2233424	chr6	44265240	rs2233433	ENSG00000157593	ENST00000615337	SLC35B2	44264834	44265809	GCB_70732	ocr2openGene	RA
immune	GCB	rs9891059	chr17	4396787	rs9908863	ENSG00000185722	ENST00000574367	ANKFY1	4395848	4397512	GCB_31872	ocr2openGene	T1D
immune	GCB	rs12156002	chr8	128162799	rs13276381	ENSG00000249859	ENST00000665372	PVT1	128162702	128163456	GCB_83471	ocr2openGene	SLE
immune	GCB	rs694739	chr11	64285685	rs887314	ENSG00000110011	ENST00000543791	DNAJC4	64284423	64286013	GCB_14063	openGene2openGene	MS
immune	GCB	rs11643872	chr16	30958165	rs11643872	ENSG00000260852	ENST00000563777	FBXL19-AS1	30956989	30958508	GCB_30211	openGene2openGene	GD
immune	GCB	rs3197999	chr3	50299601	rs34136796	ENSG00000114395	ENST00000424512	CYB561D2	50298780	50299912	GCB_53898	openGene2openGene	IBD
immune	GCB	rs630923	chr11	118883644	rs630923	ENSG00000186174	ENST00000530293	BCL9L	118883334	118884022	GCB_15900	openGene2openGene	CRO
immune	GCB	rs2066819	chr12	56267121	rs60542959	ENSG00000139645	ENST00000680026	ANKRD52	56266591	56267629	GCB_18743	openGene2openGene	PSO
immune	GCB	rs7512552	chr1	150487216	rs3840449	ENSG00000143382	ENST00000369041	ADAMTSL4	150487084	150487693	GCB_4013	openGene2openGene	ECZ
immune	GCB	rs7512552	chr1	150487216	rs3840449	ENSG00000143382	ENST00000271643	ADAMTSL4	150487084	150487693	GCB_4013	openGene2openGene	ECZ
immune	GCB	rs13136820	chr4	40305570	rs71196850	ENSG00000168421	ENST00000613272	RHOH	40305250	40305810	GCB_59634	ocr2openGene	VIT
immune	GCB	rs10876864	chr12	56042145	rs1131017	ENSG00000170473	ENST00000557259	PYM1	56041519	56042411	GCB_18725	openGene2openGene	ALG
immune	GCB	rs12156002	chr8	128186044	rs59602790	ENSG00000136997	ENST00000377970	MYC	128185551	128186249	GCB_83476	ocr2openGene	SLE
immune	GCB	rs8079075	chr17	39794560	rs35938199	ENSG00000161405	ENST00000348427	IKZF3	39794237	39795327	GCB_32922	ocr2openGene	SLE
immune	GCB	rs9611565	chr22	41381237	rs2234052	ENSG00000100403	ENST00000352645	ZC3H7B	41381085	41382561	GCB_51669	openGene2openGene	VIT
immune	GCB	rs2816316	chr1	192575665	rs2984920	ENSG00000116750	ENST00000417752	UCHL5	192575336	192575996	GCB_5585	openGene2openGene	CEL
immune	GCB	rs2247314	chr6	166956742	rs2247314	ENSG00000120436	ENST00000366834	GPR31	166956078	166957644	GCB_74438	openGene2openGene	VIT
immune	GCB	rs9926533	chr16	31073073	rs11281612	ENSG00000099381	ENST00000682768	SETD1A	31072997	31074776	GCB_30215	openGene2openGene	SLE
immune	GCB	rs12445568	chr16	30957268	rs4889599	ENSG00000103496	ENST00000493902	STX4	30956989	30958508	GCB_30211	openGene2openGene	PSO
immune	GCB	rs10985070	chr9	120928959	rs1930785	ENSG00000119403	ENST00000456291	PHF19	120928656	120929404	GCB_86915	openGene2openGene	RA
immune	GCB	rs12445568	chr16	30958236	rs62055866	ENSG00000103496	ENST00000394998	STX4	30956989	30958508	GCB_30211	openGene2openGene	PSO
immune	GCB	rs8079075	chr17	39794560	rs35938199	ENSG00000161405	ENST00000377952	IKZF3	39794237	39795327	GCB_32922	ocr2openGene	SLE
immune	GCB	rs5758343	chr22	41381311	rs2234053	ENSG00000100410	ENST00000459687	PHF5A	41381085	41382561	GCB_51669	openGene2openGene	ALG
immune	GCB	rs773125	chr12	56042145	rs1131017	ENSG00000139579	ENST00000380198	NABP2	56041519	56042411	GCB_18725	openGene2openGene	RA
immune	GCB	rs5758343	chr22	41448782	rs202657	ENSG00000100410	ENST00000216252	PHF5A	41448257	41448820	GCB_51675	openGene2openGene	ALG
immune	GCB	rs10883723	chr10	102503918	rs3818470	ENSG00000269609	ENST00000594818	C10orf95-AS1	102503668	102504112	GCB_11160	openGene2openGene	ALG
immune	GCB	rs2304206	chr19	49677009	rs975484	ENSG00000142546	ENST00000339093	NOSIP	49676617	49677443	GCB_38878	openGene2openGene	VIT
immune	GCB	rs13136820	chr4	40305547	rs13136820	ENSG00000168421	ENST00000515702	RHOH	40305250	40305810	GCB_59634	ocr2openGene	VIT
immune	GCB	rs921650	chr17	39926554	rs12603332	ENSG00000141736	ENST00000584601	ERBB2	39926492	39928194	GCB_32930	openGene2openGene	ALG
immune	GCB	rs1701704	chr12	55996852	rs705702	ENSG00000123374	ENST00000555408	CDK2	55996818	55997552	GCB_18723	openGene2openGene	T1D
immune	GCB	rs6889239	chr5	151081488	rs960709	ENSG00000197043	ENST00000521512	ANXA6	151080427	151081529	GCB_67531	openGene2openGene	SLE
immune	GCB	rs10936599	chr3	169764547	rs2293607	ENSG00000085274	ENST00000544106	MYNN	169764242	169765364	GCB_57368	openGene2openGene	CEL
immune	GCB	rs3197999	chr3	50299601	rs34136796	ENSG00000188338	ENST00000610458	SLC38A3	50298780	50299912	GCB_53898	openGene2openGene	IBD
immune	GCB	rs3197999	chr3	50299601	rs34136796	ENSG00000188338	ENST00000620404	SLC38A3	50298780	50299912	GCB_53898	openGene2openGene	IBD
immune	GCB	rs28449958	chr16	28824361	rs138159013	ENSG00000261766	ENST00000567731	ENSG00000261766	28822526	28824556	GCB_30091	openGene2openGene	IBD
immune	GCB	rs28449958	chr16	28822933	rs201131521	ENSG00000261766	ENST00000567731	ENSG00000261766	28822526	28824556	GCB_30091	openGene2openGene	IBD
immune	GCB	rs1534154	chr3	119600974	rs2049501	ENSG00000121594	ENST00000463729	CD80	119600589	119601217	GCB_55707	openGene2openGene	SLE
immune	GCB	rs9611565	chr22	41413899	rs132919	ENSG00000100412	ENST00000677698	ACO2	41413298	41414706	GCB_51671	ocr2openGene	VIT
immune	GCB	rs10068717	chr5	142109462	rs6580223	ENSG00000113552	ENST00000505689	GNPDA1	142108415	142109721	GCB_67170	openGene2openGene	ALG
immune	GCB	rs5743618	chr4	38805206	rs5743557	ENSG00000174123	ENST00000308973	TLR10	38804207	38805360	GCB_59550	openGene2openGene	ALG
immune	GCB	rs11611029	chr12	55974294	rs11171710	ENSG00000170473	ENST00000454792	PYM1	55973439	55974552	GCB_18720	openGene2openGene	HT
immune	GCB	rs3801810	chr7	26865151	rs73069540	ENSG00000122566	ENST00000476233	HNRNPA2B1	26863561	26865200	GCB_75586	openGene2openGene	CRO
immune	GCB	rs3801810	chr7	26864711	rs17323934	ENSG00000122566	ENST00000476233	HNRNPA2B1	26863561	26865200	GCB_75586	openGene2openGene	CRO
immune	GCB	rs7187776	chr16	28863801	rs7198606	ENSG00000168488	ENST00000564304	ATXN2L	28863185	28864227	GCB_30093	openGene2openGene	T1D
immune	GCB	rs5743618	chr4	38805206	rs5743557	ENSG00000157796	ENST00000399820	WDR19	38804207	38805360	GCB_59550	openGene2openGene	ALG
immune	GCB	rs773125	chr12	56042145	rs1131017	ENSG00000139613	ENST00000550150	SMARCC2	56041519	56042411	GCB_18725	openGene2openGene	RA
immune	GCB	rs34779708	chr10	35149409	rs12761675	ENSG00000108094	ENST00000687524	CUL2	35149101	35149939	GCB_9001	openGene2openGene	IBD
immune	GCB	rs12156002	chr8	128162799	rs13276381	ENSG00000249859	ENST00000661625	PVT1	128162702	128163456	GCB_83471	ocr2openGene	SLE
immune	GCB	rs694739	chr11	64340263	rs663743	ENSG00000149781	ENST00000544997	FERMT3	64339936	64341161	GCB_14068	openGene2openGene	MS
immune	GCB	rs12156002	chr8	128174302	rs7826019	ENSG00000249859	ENST00000665175	PVT1	128174167	128174673	GCB_83474	ocr2openGene	SLE
immune	GCB	rs12156002	chr8	128163214	rs4733843	ENSG00000249859	ENST00000657596	PVT1	128162702	128163456	GCB_83471	ocr2openGene	SLE
immune	GCB	rs10936599	chr3	169772158	rs3821383	ENSG00000085274	ENST00000602751	MYNN	169771762	169772323	GCB_57370	openGene2openGene	CEL
immune	GCB	rs8054198	chr16	10944503	rs8054198	ENSG00000175643	ENST00000312499	RMI2	10944260	10944994	GCB_29537	openGene2openGene	SLE
immune	GCB	rs2038255	chr14	35122110	rs28365850	ENSG00000165410	ENST00000554470	CFL2	35121666	35122878	GCB_24214	openGene2openGene	ECZ
immune	GCB	rs1813006	chr4	101791385	rs7683892	ENSG00000138814	ENST00000529324	PPP3CA	101790341	101791523	GCB_61206	openGene2openGene	CRO
immune	GCB	rs2017445	chr12	56041720	rs705705	ENSG00000139579	ENST00000380198	NABP2	56041519	56042411	GCB_18725	openGene2openGene	VIT
immune	GCB	rs2233424	chr6	44263742	rs3799963	ENSG00000112759	ENST00000371740	SLC29A1	44263204	44263883	GCB_70730	openGene2openGene	RA
immune	GCB	rs2163226	chr2	43134117	rs2163226	ENSG00000115970	ENST00000398653	THADA	43133789	43134691	GCB_40784	openGene2openGene	MS
immune	GCB	rs12232003	chr12	53180847	rs59218377	ENSG00000182544	ENST00000552097	MFSD5	53180023	53181365	GCB_18558	openGene2openGene	T1D
immune	GCB	rs7187776	chr16	28863801	rs7198606	ENSG00000196296	ENST00000562185	ATP2A1	28863185	28864227	GCB_30093	openGene2openGene	T1D
immune	GCB	rs5743618	chr4	38804398	rs5743563	ENSG00000109787	ENST00000514033	KLF3	38804207	38805360	GCB_59550	openGene2openGene	ALG
immune	GCB	rs5743618	chr4	38804475	rs5743562	ENSG00000109787	ENST00000514033	KLF3	38804207	38805360	GCB_59550	openGene2openGene	ALG
immune	GCB	rs17323934	chr7	26865151	rs73069540	ENSG00000233429	ENST00000425358	HOTAIRM1	26863561	26865200	GCB_75586	openGene2openGene	T1D
immune	GCB	rs2265189	chr10	30434902	rs306589	ENSG00000107951	ENST00000417581	MTPAP	30433127	30434905	GCB_8832	openGene2openGene	CRO
immune	GCB	rs4490209	chr2	100142823	rs11123810	ENSG00000144218	ENST00000409579	AFF3	100141955	100142865	GCB_42474	openGene2openGene	T1D
immune	GCB	rs2265189	chr10	30433979	rs306587	ENSG00000107951	ENST00000417581	MTPAP	30433127	30434905	GCB_8832	openGene2openGene	CRO
immune	GCB	rs12156002	chr8	128150801	rs13279159	ENSG00000249859	ENST00000654324	PVT1	128150660	128152128	GCB_83469	openGene2openGene	SLE
immune	GCB	rs4976646	chr5	177357447	rs4976689	ENSG00000146094	ENST00000509310	DOK3	177357193	177358363	GCB_68400	openGene2openGene	MS
immune	GCB	rs17323934	chr7	26865151	rs73069540	ENSG00000233429	ENST00000495032	HOTAIRM1	26863561	26865200	GCB_75586	openGene2openGene	T1D
immune	GCB	rs11714843	chr3	119498465	rs2280670	ENSG00000176142	ENST00000490099	TMEM39A	119498099	119499014	GCB_55693	openGene2openGene	JIA
immune	GCB	rs12156002	chr8	128150801	rs13279159	ENSG00000249859	ENST00000651587	PVT1	128150660	128152128	GCB_83469	openGene2openGene	SLE
immune	GCB	rs12421615	chr11	64284975	rs2510066	ENSG00000149782	ENST00000325234	PLCB3	64284423	64286013	GCB_14063	openGene2openGene	VIT
immune	GCB	rs9611565	chr22	41381311	rs2234053	ENSG00000100412	ENST00000466237	ACO2	41381085	41382561	GCB_51669	openGene2openGene	VIT
immune	GCB	rs11714843	chr3	119498465	rs2280670	ENSG00000176142	ENST00000468676	TMEM39A	119498099	119499014	GCB_55693	openGene2openGene	JIA
immune	GCB	rs2017445	chr12	56041628	rs705704	ENSG00000135482	ENST00000552345	ZC3H10	56041519	56042411	GCB_18725	openGene2openGene	VIT
immune	GCB	rs4252665	chr17	39756015	rs77013147	ENSG00000161405	ENST00000377958	IKZF3	39755614	39756624	GCB_32919	ocr2openGene	SLE
immune	GCB	rs4252665	chr17	39756015	rs77013147	ENSG00000161405	ENST00000439016	IKZF3	39755614	39756624	GCB_32919	ocr2openGene	SLE
immune	GCB	rs12156002	chr8	128150801	rs13279159	ENSG00000249859	ENST00000657289	PVT1	128150660	128152128	GCB_83469	openGene2openGene	SLE
immune	GCB	rs7207591	chr17	42276943	rs4029774	ENSG00000126561	ENST00000469124	STAT5A	42275578	42277040	GCB_33045	openGene2openGene	ALG
immune	GCB	rs12156002	chr8	128150801	rs13279159	ENSG00000249859	ENST00000664139	PVT1	128150660	128152128	GCB_83469	openGene2openGene	SLE
immune	GCB	rs2017445	chr12	56041628	rs705704	ENSG00000135482	ENST00000549973	ZC3H10	56041519	56042411	GCB_18725	openGene2openGene	VIT
immune	GCB	rs1031034	chr4	101347783	rs2850328	ENSG00000109332	ENST00000394801	UBE2D3	101346570	101348454	GCB_61192	openGene2openGene	VIT
immune	GCB	rs10936599	chr3	169764547	rs2293607	ENSG00000008952	ENST00000480708	SEC62	169764242	169765364	GCB_57368	ocr2openGene	CEL
immune	GCB	rs9989735	chr2	230225228	rs10209615	ENSG00000067066	ENST00000409341	SP100	230225222	230226595	GCB_46875	openGene2openGene	MS
immune	GCB	rs12156002	chr8	128186044	rs59602790	ENSG00000283710	ENST00000408388	MIR1204	128185551	128186249	GCB_83476	ocr2openGene	SLE
immune	GCB	rs7187776	chr16	28863883	rs11864750	ENSG00000178952	ENST00000565012	TUFM	28863185	28864227	GCB_30093	openGene2openGene	T1D
immune	GCB	rs12156002	chr8	128163214	rs4733843	ENSG00000283710	ENST00000408388	MIR1204	128162702	128163456	GCB_83471	ocr2openGene	SLE
immune	GCB	rs9989735	chr2	230226508	rs13397985	ENSG00000067066	ENST00000427101	SP100	230225222	230226595	GCB_46875	openGene2openGene	MS
immune	GCB	rs28449958	chr16	28880144	rs8055138	ENSG00000168488	ENST00000563314	ATXN2L	28879460	28880531	GCB_30094	openGene2openGene	IBD
immune	GCB	rs78865465	chr12	55974117	rs75639074	ENSG00000135414	ENST00000257868	GDF11	55973439	55974552	GCB_18720	openGene2openGene	T1D
immune	GCB	rs34779708	chr10	35149409	rs12761675	ENSG00000095794	ENST00000488328	CREM	35149101	35149939	GCB_9001	ocr2openGene	IBD
immune	GCB	rs2304206	chr19	49665763	rs2304204	ENSG00000126460	ENST00000597121	PRRG2	49665327	49666239	GCB_38876	openGene2openGene	VIT
immune	GCB	rs694739	chr11	64340005	rs479777	ENSG00000173264	ENST00000539851	GPR137	64339936	64341161	GCB_14068	openGene2openGene	MS
immune	GCB	rs11246217	chr11	575800	rs34793529	ENSG00000023191	ENST00000397604	RNH1	575421	576768	GCB_12147	openGene2openGene	SLE
immune	GCB	rs28449958	chr16	28880144	rs8055138	ENSG00000168488	ENST00000561539	ATXN2L	28879460	28880531	GCB_30094	openGene2openGene	IBD
immune	GCB	rs3801810	chr7	26865151	rs73069540	ENSG00000276771	ENST00000616712	ENSG00000276771	26863561	26865200	GCB_75586	openGene2openGene	CRO
immune	GCB	rs694739	chr11	64340263	rs663743	ENSG00000173264	ENST00000546201	GPR137	64339936	64341161	GCB_14068	openGene2openGene	MS
immune	GCB	rs663743	chr11	64284975	rs2510066	ENSG00000173264	ENST00000536282	GPR137	64284423	64286013	GCB_14063	openGene2openGene	T1D
immune	GCB	rs34779708	chr10	35149409	rs12761675	ENSG00000095794	ENST00000439705	CREM	35149101	35149939	GCB_9001	openGene2openGene	IBD
immune	GCB	rs34659678	chr6	111478910	rs7750803	ENSG00000173214	ENST00000671883	MFSD4B	111478774	111479003	GCB_72270	ocr2openGene	IBD
immune	GCB	rs12421615	chr11	64285685	rs887314	ENSG00000173486	ENST00000309366	FKBP2	64284423	64286013	GCB_14063	openGene2openGene	VIT
immune	GCB	rs4490209	chr2	100140818	rs4851252	ENSG00000232084	ENST00000441036	LINC01104	100140632	100141134	GCB_42473	ocr2openGene	T1D
immune	GCB	rs2304206	chr19	49677009	rs975484	ENSG00000126460	ENST00000596700	PRRG2	49676617	49677443	GCB_38878	openGene2openGene	VIT
immune	GCB	rs9611565	chr22	41381237	rs2234052	ENSG00000100410	ENST00000459687	PHF5A	41381085	41382561	GCB_51669	openGene2openGene	VIT
immune	GCB	rs7120737	chr11	47565510	rs11039300	ENSG00000025434	ENST00000532630	NR1H3	47565028	47566294	GCB_13625	openGene2openGene	MS
immune	GCB	rs12156002	chr8	128150801	rs13279159	ENSG00000249859	ENST00000667714	PVT1	128150660	128152128	GCB_83469	openGene2openGene	SLE
immune	GCB	rs28449958	chr16	28507775	rs153109	ENSG00000188322	ENST00000341901	SBK1	28507715	28508460	GCB_30085	openGene2openGene	IBD
immune	GCB	rs9611565	chr22	41381879	rs2234058	ENSG00000100410	ENST00000459687	PHF5A	41381085	41382561	GCB_51669	openGene2openGene	VIT
immune	GCB	rs9611565	chr22	41381311	rs2234053	ENSG00000100410	ENST00000216252	PHF5A	41381085	41382561	GCB_51669	openGene2openGene	VIT
immune	GCB	rs694739	chr11	64340005	rs479777	ENSG00000173264	ENST00000545366	GPR137	64339936	64341161	GCB_14068	openGene2openGene	MS
immune	GCB	rs2816316	chr1	192575665	rs2984920	ENSG00000116750	ENST00000367454	UCHL5	192575336	192575996	GCB_5585	openGene2openGene	CEL
immune	GCB	rs12421615	chr11	64285685	rs887314	ENSG00000149761	ENST00000279206	NUDT22	64284423	64286013	GCB_14063	openGene2openGene	VIT
immune	GCB	rs7723899	chr5	96958112	rs1363974	ENSG00000247121	ENST00000660209	ENSG00000247121	96957506	96958748	GCB_65679	openGene2openGene	CRO
immune	GCB	rs4976646	chr5	177357447	rs4976689	ENSG00000198055	ENST00000507633	GRK6	177357193	177358363	GCB_68400	openGene2openGene	MS
immune	GCB	rs2017445	chr12	56041628	rs705704	ENSG00000123411	ENST00000550860	IKZF4	56041519	56042411	GCB_18725	openGene2openGene	VIT
immune	GCB	rs7723899	chr5	96958225	rs2351010	ENSG00000247121	ENST00000660209	ENSG00000247121	96957506	96958748	GCB_65679	openGene2openGene	CRO
immune	GCB	rs2017445	chr12	56041628	rs705704	ENSG00000065357	ENST00000555025	DGKA	56041519	56042411	GCB_18725	openGene2openGene	VIT
immune	GCB	rs11154801	chr6	135506535	rs7750586	ENSG00000231028	ENST00000662332	AHI1-DT	135506151	135506970	GCB_73138	ocr2openGene	MS
immune	GCB	rs7512552	chr1	150487216	rs3840449	ENSG00000143382	ENST00000369039	ADAMTSL4	150487084	150487693	GCB_4013	openGene2openGene	ECZ
immune	GCB	rs12156002	chr8	128186044	rs59602790	ENSG00000136997	ENST00000641036	MYC	128185551	128186249	GCB_83476	ocr2openGene	SLE
immune	GCB	rs2017445	chr12	56041628	rs705704	ENSG00000170473	ENST00000549939	PYM1	56041519	56042411	GCB_18725	openGene2openGene	VIT
immune	GCB	rs2017445	chr12	56041628	rs705704	ENSG00000170473	ENST00000557259	PYM1	56041519	56042411	GCB_18725	openGene2openGene	VIT
immune	GCB	rs10876864	chr12	56042145	rs1131017	ENSG00000185664	ENST00000549430	PMEL	56041519	56042411	GCB_18725	openGene2openGene	ALG
immune	GCB	rs10760123	chr9	120929191	rs1930786	ENSG00000243738	ENST00000462921	RN7SL181P	120928656	120929404	GCB_86915	openGene2openGene	ALG
immune	GCB	rs10936599	chr3	169764547	rs2293607	ENSG00000085274	ENST00000349841	MYNN	169764242	169765364	GCB_57368	openGene2openGene	CEL
immune	GCB	rs13136820	chr4	40305547	rs13136820	ENSG00000168421	ENST00000622175	RHOH	40305250	40305810	GCB_59634	ocr2openGene	VIT
immune	GCB	rs11675538	chr2	65436024	rs11126037	ENSG00000198369	ENST00000356388	SPRED2	65435725	65437189	GCB_41570	openGene2openGene	UC
immune	GCB	rs12156002	chr8	128163214	rs4733843	ENSG00000249859	ENST00000661160	PVT1	128162702	128163456	GCB_83471	ocr2openGene	SLE
immune	GCB	rs13088318	chr3	101512524	rs16843927	ENSG00000138468	ENST00000394095	SENP7	101512495	101513667	GCB_55054	openGene2openGene	ALG
immune	GCB	rs10200159	chr2	55618001	rs34380337	ENSG00000162994	ENST00000487320	CLHC1	55617011	55618047	GCB_41163	openGene2openGene	VIT
immune	GCB	rs12128789	chr1	212700089	rs2221593	ENSG00000203705	ENST00000366974	TATDN3	212699064	212700906	GCB_6473	openGene2openGene	T1D
immune	GCB	rs12087340	chr1	85276285	rs12562182	ENSG00000162643	ENST00000370596	DNAI3	85275678	85277107	GCB_2643	openGene2openGene	MS
immune	GCB	rs28449958	chr16	28880144	rs8055138	ENSG00000177548	ENST00000564473	RABEP2	28879460	28880531	GCB_30094	openGene2openGene	IBD
immune	GCB	rs1170436	chr16	68539161	rs1170445	ENSG00000141076	ENST00000563299	UTP4	68538835	68540298	GCB_30893	openGene2openGene	SLE
immune	GCB	rs11590283	chr1	1308516	rs61766198	ENSG00000160087	ENST00000488418	UBE2J2	1307739	1309033	GCB_37	openGene2openGene	SLE
immune	GCB	rs11611029	chr12	55974294	rs11171710	ENSG00000185664	ENST00000546543	PMEL	55973439	55974552	GCB_18720	openGene2openGene	HT
immune	GCB	rs2066819	chr12	56334353	rs79824801	ENSG00000139613	ENST00000550150	SMARCC2	56333300	56334483	GCB_18747	openGene2openGene	PSO
immune	GCB	rs10936599	chr3	169764547	rs2293607	ENSG00000173889	ENST00000472330	PHC3	169764242	169765364	GCB_57368	openGene2openGene	CEL
immune	GCB	rs9469899	chr6	34792104	rs13215181	ENSG00000272288	ENST00000606496	ILRUN-AS1	34791451	34792741	GCB_70268	openGene2openGene	GD
immune	GCB	rs250308	chr5	119355086	rs3813308	ENSG00000133835	ENST00000414835	HSD17B4	119354982	119355180	GCB_66232	openGene2openGene	ALG
immune	GCB	rs2790159	chr10	58267362	rs1339580	ENSG00000108064	ENST00000373899	TFAM	58266981	58268413	GCB_9452	openGene2openGene	CRO
immune	GCB	rs8042861	chr15	90388131	rs2589940	ENSG00000140577	ENST00000420329	CRTC3	90387695	90389075	GCB_28783	openGene2openGene	MS
immune	GCB	rs9611565	chr22	41381237	rs2234052	ENSG00000100417	ENST00000472620	PMM1	41381085	41382561	GCB_51669	openGene2openGene	VIT
immune	GCB	rs3197999	chr3	50299601	rs34136796	ENSG00000186792	ENST00000450982	HYAL3	50298780	50299912	GCB_53898	openGene2openGene	IBD
immune	GCB	rs2247314	chr6	166957044	rs2757041	ENSG00000285730	ENST00000649589	ENSG00000285730	166956078	166957644	GCB_74438	openGene2openGene	VIT
immune	GCB	rs3091307	chr5	132655964	rs67006560	ENSG00000164405	ENST00000480372	UQCRQ	132655843	132656807	GCB_66728	openGene2openGene	ALG
immune	GCB	rs12128789	chr1	212699510	rs73079851	ENSG00000203705	ENST00000532433	TATDN3	212699064	212700906	GCB_6473	openGene2openGene	T1D
immune	GCB	rs13153019	chr5	177357511	rs4075958	ENSG00000131188	ENST00000510492	PRR7	177357193	177358363	GCB_68400	openGene2openGene	ALG
immune	GCB	rs5758343	chr22	41413619	rs202634	ENSG00000100412	ENST00000676959	ACO2	41413298	41414706	GCB_51671	ocr2openGene	ALG
immune	GCB	rs41263646	chr1	183591061	rs4987079	ENSG00000116698	ENST00000502375	SMG7	183589916	183591178	GCB_5408	openGene2openGene	SLE
immune	GCB	rs5758343	chr22	41413633	rs202635	ENSG00000100412	ENST00000676959	ACO2	41413298	41414706	GCB_51671	ocr2openGene	ALG
immune	GCB	rs10175798	chr2	30225478	rs906868	ENSG00000172954	ENST00000491680	LCLAT1	30225028	30225660	GCB_40313	ocr2openGene	RA
immune	GCB	rs7187776	chr16	28824359	rs149808056	ENSG00000196296	ENST00000395503	ATP2A1	28822526	28824556	GCB_30091	openGene2openGene	T1D
immune	GCB	rs663743	chr11	64284975	rs2510066	ENSG00000257086	ENST00000545800	ENSG00000257086	64284423	64286013	GCB_14063	openGene2openGene	T1D
immune	GCB	rs9611565	chr22	41381237	rs2234052	ENSG00000100413	ENST00000431534	POLR3H	41381085	41382561	GCB_51669	openGene2openGene	VIT
immune	GCB	rs7187776	chr16	28864161	rs7193733	ENSG00000196296	ENST00000536376	ATP2A1	28863185	28864227	GCB_30093	openGene2openGene	T1D
immune	GCB	rs5743618	chr4	38805230	rs118034493	ENSG00000231160	ENST00000693285	KLF3-AS1	38804207	38805360	GCB_59550	openGene2openGene	ALG
immune	GCB	rs773125	chr12	56042145	rs1131017	ENSG00000139531	ENST00000394115	SUOX	56041519	56042411	GCB_18725	openGene2openGene	RA
immune	GCB	rs2163226	chr2	43134117	rs2163226	ENSG00000115970	ENST00000405975	THADA	43133789	43134691	GCB_40784	openGene2openGene	MS
immune	GCB	rs5758343	chr22	41413899	rs132919	ENSG00000100412	ENST00000678394	ACO2	41413298	41414706	GCB_51671	ocr2openGene	ALG
immune	GCB	rs3801810	chr7	26865151	rs73069540	ENSG00000288962	ENST00000689370	ENSG00000288962	26863561	26865200	GCB_75586	openGene2openGene	CRO
immune	GCB	rs35256947	chr2	230226508	rs13397985	ENSG00000135899	ENST00000258382	SP110	230225222	230226595	GCB_46875	openGene2openGene	CRO
immune	GCB	rs1170436	chr16	68539392	rs1170443	ENSG00000141076	ENST00000314423	UTP4	68538835	68540298	GCB_30893	openGene2openGene	SLE
immune	GCB	rs663743	chr11	64284975	rs2510066	ENSG00000256940	ENST00000652899	PPP1R14B-AS1	64284423	64286013	GCB_14063	openGene2openGene	T1D
immune	GCB	rs9355260	chr6	159114746	rs62431953	ENSG00000271913	ENST00000685651	TAGAP-AS1	159114631	159114879	GCB_74234	ocr2openGene	MS
immune	GCB	rs5758343	chr22	41381879	rs2234058	ENSG00000100413	ENST00000432789	POLR3H	41381085	41382561	GCB_51669	openGene2openGene	ALG
immune	GCB	rs10995271	chr10	62681444	rs12766391	ENSG00000122877	ENST00000639815	EGR2	62681166	62681957	GCB_9673	ocr2openGene	IBD
immune	GCB	rs10883723	chr10	102503918	rs3818470	ENSG00000166197	ENST00000605788	NOLC1	102503668	102504112	GCB_11160	openGene2openGene	ALG
immune	GCB	rs17066096	chr6	137102710	rs72975618	ENSG00000027697	ENST00000646036	IFNGR1	137102478	137103444	GCB_73207	ocr2openGene	MS
immune	GCB	rs1048990	chr14	35122110	rs28365850	ENSG00000129515	ENST00000555648	SNX6	35121666	35122878	GCB_24214	openGene2openGene	ALG
immune	GCB	rs367569	chr16	11255821	rs243332	ENSG00000179583	ENST00000381835	CIITA	11254878	11256690	GCB_29565	openGene2openGene	PSO
immune	GCB	rs2256814	chr20	63737186	rs1275330	ENSG00000101150	ENST00000352482	TPD52L2	63737099	63737748	GCB_49560	openGene2openGene	MS
immune	GCB	rs41263646	chr1	183590569	rs2274065	ENSG00000116698	ENST00000685780	SMG7	183589916	183591178	GCB_5408	openGene2openGene	SLE
immune	GCB	rs7723899	chr5	96896582	rs2549785	ENSG00000247121	ENST00000669694	ENSG00000247121	96896257	96897356	GCB_65674	openGene2openGene	CRO
immune	GCB	rs17668708	chr1	198671359	rs17668708	ENSG00000081237	ENST00000367379	PTPRC	198671154	198671549	GCB_5780	ocr2openGene	RA
immune	GCB	rs2265189	chr10	30433979	rs306587	ENSG00000148516	ENST00000424869	ZEB1	30433127	30434905	GCB_8832	openGene2openGene	CRO
immune	GCB	rs12365699	chr11	118870448	rs7117261	ENSG00000110367	ENST00000525082	DDX6	118869933	118871178	GCB_15897	ocr2openGene	ALG
immune	GCB	rs2066819	chr12	56333921	rs80317430	ENSG00000257727	ENST00000548013	CNPY2	56333300	56334483	GCB_18747	openGene2openGene	PSO
immune	GCB	rs5758343	chr22	41381311	rs2234053	ENSG00000100413	ENST00000337566	POLR3H	41381085	41382561	GCB_51669	openGene2openGene	ALG
immune	GCB	rs12156002	chr8	128163214	rs4733843	ENSG00000249859	ENST00000670602	PVT1	128162702	128163456	GCB_83471	ocr2openGene	SLE
immune	GCB	rs17668708	chr1	198671359	rs17668708	ENSG00000081237	ENST00000643513	PTPRC	198671154	198671549	GCB_5780	openGene2openGene	RA
immune	GCB	rs12156002	chr8	128163214	rs4733843	ENSG00000249859	ENST00000685606	PVT1	128162702	128163456	GCB_83471	ocr2openGene	SLE
immune	GCB	rs1170436	chr16	68540161	rs1170442	ENSG00000141076	ENST00000568448	UTP4	68538835	68540298	GCB_30893	openGene2openGene	SLE
immune	GCB	rs694739	chr11	64284975	rs2510066	ENSG00000173457	ENST00000542235	PPP1R14B	64284423	64286013	GCB_14063	openGene2openGene	MS
immune	GCB	rs2256814	chr20	63737253	rs1151623	ENSG00000197114	ENST00000355969	ZGPAT	63737099	63737748	GCB_49560	openGene2openGene	MS
immune	GCB	rs2066819	chr12	56334353	rs79824801	ENSG00000076108	ENST00000551959	BAZ2A	56333300	56334483	GCB_18747	openGene2openGene	PSO
immune	GCB	rs11590283	chr1	1308516	rs61766198	ENSG00000230415	ENST00000453732	LINC01786	1307739	1309033	GCB_37	openGene2openGene	SLE
immune	GCB	rs9355260	chr6	159107100	rs7748054	ENSG00000271913	ENST00000690645	TAGAP-AS1	159106531	159107184	GCB_74232	openGene2openGene	MS
immune	GCB	rs10876864	chr12	56042145	rs1131017	ENSG00000123374	ENST00000556464	CDK2	56041519	56042411	GCB_18725	openGene2openGene	ALG
immune	GCB	rs2256814	chr20	63737186	rs1275330	ENSG00000197114	ENST00000448100	ZGPAT	63737099	63737748	GCB_49560	openGene2openGene	MS
immune	GCB	rs61759532	chr17	7337072	rs61759532	ENSG00000129255	ENST00000584479	MPDU1	7336112	7337247	GCB_31984	openGene2openGene	T1D
immune	GCB	rs7187776	chr16	28863226	rs62037367	ENSG00000169682	ENST00000564476	SPNS1	28863185	28864227	GCB_30093	openGene2openGene	T1D
immune	GCB	rs12445568	chr16	31033362	rs58726213	ENSG00000167394	ENST00000417935	ZNF668	31032666	31034472	GCB_30214	openGene2openGene	PSO
immune	GCB	rs10200159	chr2	55617974	rs10200159	ENSG00000143947	ENST00000463185	RPS27A	55617011	55618047	GCB_41163	openGene2openGene	VIT
immune	GCB	rs11755393	chr6	34792451	rs7769820	ENSG00000124562	ENST00000244520	SNRPC	34791451	34792741	GCB_70268	openGene2openGene	SLE
immune	GCB	rs10200159	chr2	55617974	rs10200159	ENSG00000143947	ENST00000449323	RPS27A	55617011	55618047	GCB_41163	openGene2openGene	VIT
immune	GCB	rs2017445	chr12	55996852	rs59877680	ENSG00000185664	ENST00000548689	PMEL	55996818	55997552	GCB_18723	openGene2openGene	VIT
immune	GCB	rs5743618	chr4	38804841	rs74288437	ENSG00000231160	ENST00000436901	KLF3-AS1	38804207	38805360	GCB_59550	openGene2openGene	ALG
immune	GCB	rs9989735	chr2	230225228	rs10209615	ENSG00000135899	ENST00000409815	SP110	230225222	230226595	GCB_46875	openGene2openGene	MS
immune	GCB	rs11611029	chr12	55974294	rs11171710	ENSG00000065357	ENST00000555218	DGKA	55973439	55974552	GCB_18720	openGene2openGene	HT
immune	GCB	rs6938946	chr6	35298454	rs9380500	ENSG00000112039	ENST00000696266	FANCE	35297592	35298533	GCB_70279	openGene2openGene	SLE
immune	GCB	rs5743618	chr4	38805707	rs45588337	ENSG00000174130	ENST00000508254	TLR6	38805430	38806196	GCB_59551	openGene2openGene	ALG
immune	GCB	rs5743618	chr4	38805707	rs45588337	ENSG00000174130	ENST00000381950	TLR6	38805430	38806196	GCB_59551	openGene2openGene	ALG
immune	GCB	rs773125	chr12	56042145	rs1131017	ENSG00000185664	ENST00000548493	PMEL	56041519	56042411	GCB_18725	openGene2openGene	RA
immune	GCB	rs35327136	chr17	45409851	rs36078910	ENSG00000276728	ENST00000612013	ENSG00000276728	45409718	45410767	GCB_33200	openGene2openGene	T1D
immune	GCB	rs3801810	chr7	26864711	rs17323934	ENSG00000122565	ENST00000409747	CBX3	26863561	26865200	GCB_75586	openGene2openGene	CRO
immune	GCB	rs11643872	chr16	30958165	rs11643872	ENSG00000140691	ENST00000268314	ARMC5	30956989	30958508	GCB_30211	openGene2openGene	GD
immune	GCB	rs149010539	chr3	48504480	rs114743756	ENSG00000213689	ENST00000625293	TREX1	48503866	48504869	GCB_53811	openGene2openGene	CRO
immune	GCB	rs9611565	chr22	41381237	rs2234052	ENSG00000100412	ENST00000677007	ACO2	41381085	41382561	GCB_51669	openGene2openGene	VIT
immune	GCB	rs12421615	chr11	64284975	rs2510066	ENSG00000149761	ENST00000543358	NUDT22	64284423	64286013	GCB_14063	openGene2openGene	VIT
immune	GCB	rs2017445	chr12	56041628	rs705704	ENSG00000123411	ENST00000552689	IKZF4	56041519	56042411	GCB_18725	openGene2openGene	VIT
immune	GCB	rs10876864	chr12	56042145	rs1131017	ENSG00000170473	ENST00000408946	PYM1	56041519	56042411	GCB_18725	openGene2openGene	ALG
immune	GCB	rs2066819	chr12	56334353	rs79824801	ENSG00000144785	ENST00000549318	ENSG00000144785	56333300	56334483	GCB_18747	openGene2openGene	PSO
immune	GCB	rs2017445	chr12	56041720	rs705705	ENSG00000135414	ENST00000257868	GDF11	56041519	56042411	GCB_18725	openGene2openGene	VIT
immune	GCB	rs10876864	chr12	56042145	rs1131017	ENSG00000065357	ENST00000548479	DGKA	56041519	56042411	GCB_18725	openGene2openGene	ALG
immune	GCB	rs9926533	chr16	31074149	rs2303222	ENSG00000099381	ENST00000262519	SETD1A	31072997	31074776	GCB_30215	openGene2openGene	SLE
immune	GCB	rs34779708	chr10	35149409	rs12761675	ENSG00000095794	ENST00000487763	CREM	35149101	35149939	GCB_9001	openGene2openGene	IBD
immune	GCB	rs3801810	chr7	26864711	rs17323934	ENSG00000005020	ENST00000481204	SKAP2	26863561	26865200	GCB_75586	openGene2openGene	CRO
immune	GCB	rs1048990	chr14	35292469	rs1048990	ENSG00000100906	ENST00000555629	NFKBIA	35291901	35292860	GCB_24220	openGene2openGene	ALG
immune	GCB	rs13136820	chr4	40305547	rs13136820	ENSG00000168421	ENST00000615083	RHOH	40305250	40305810	GCB_59634	ocr2openGene	VIT
immune	GCB	rs72698115	chr1	154325898	rs1205591	ENSG00000143575	ENST00000471326	HAX1	154325384	154326046	GCB_4166	openGene2openGene	JIA
immune	GCB	rs7187776	chr16	28864161	rs7193733	ENSG00000177455	ENST00000565089	CD19	28863185	28864227	GCB_30093	openGene2openGene	T1D
immune	GCB	rs10883723	chr10	102503918	rs3818470	ENSG00000156398	ENST00000459894	SFXN2	102503668	102504112	GCB_11160	openGene2openGene	ALG
immune	GCB	rs2816316	chr1	192575665	rs2984920	ENSG00000116747	ENST00000400968	RO60	192575336	192575996	GCB_5585	openGene2openGene	CEL
immune	GCB	rs9611565	chr22	41413633	rs202635	ENSG00000100412	ENST00000471094	ACO2	41413298	41414706	GCB_51671	ocr2openGene	VIT
immune	GCB	rs13260060	chr8	70403682	rs71517442	ENSG00000067167	ENST00000521049	TRAM1	70401972	70403874	GCB_81733	openGene2openGene	MS
immune	GCB	rs1738074	chr6	159044945	rs1738074	ENSG00000271913	ENST00000659798	TAGAP-AS1	159044767	159045491	GCB_74218	openGene2openGene	CEL
immune	GCB	rs10174949	chr2	8302118	rs10174949	ENSG00000235092	ENST00000433592	ID2-AS1	8301818	8302516	GCB_39504	ocr2openGene	ALG
immune	GCB	rs34779708	chr10	35149409	rs12761675	ENSG00000108094	ENST00000685488	CUL2	35149101	35149939	GCB_9001	openGene2openGene	IBD
immune	GCB	rs35327136	chr17	45410058	rs35389313	ENSG00000168517	ENST00000589230	HEXIM2	45409718	45410767	GCB_33200	openGene2openGene	T1D
immune	GCB	rs13205210	chr6	34887971	rs1051115	ENSG00000124562	ENST00000374018	SNRPC	34887721	34888207	GCB_70271	openGene2openGene	SLE
immune	GCB	rs2790159	chr10	58267855	rs2993833	ENSG00000108064	ENST00000487519	TFAM	58266981	58268413	GCB_9452	openGene2openGene	CRO
immune	GCB	rs8042861	chr15	90388131	rs2589940	ENSG00000140577	ENST00000560098	CRTC3	90387695	90389075	GCB_28783	openGene2openGene	MS
immune	GCB	rs2017445	chr12	56041720	rs705705	ENSG00000185664	ENST00000552882	PMEL	56041519	56042411	GCB_18725	openGene2openGene	VIT
immune	GCB	rs630923	chr11	118883644	rs630923	ENSG00000118181	ENST00000527853	RPS25	118883334	118884022	GCB_15900	openGene2openGene	CRO
immune	GCB	rs8042861	chr15	90388225	rs2589941	ENSG00000140577	ENST00000686240	CRTC3	90387695	90389075	GCB_28783	openGene2openGene	MS
immune	GCB	rs9355260	chr6	159104207	rs55966014	ENSG00000271913	ENST00000665423	TAGAP-AS1	159104154	159104432	GCB_74230	openGene2openGene	MS
immune	GCB	rs7204270	chr16	30183519	rs930392	ENSG00000179958	ENST00000567983	DCTPP1	30183234	30184687	GCB_30150	openGene2openGene	MS
immune	GCB	rs34779708	chr10	35149409	rs12761675	ENSG00000108094	ENST00000626172	CUL2	35149101	35149939	GCB_9001	openGene2openGene	IBD
immune	GCB	rs34779708	chr10	35149409	rs12761675	ENSG00000108094	ENST00000692866	CUL2	35149101	35149939	GCB_9001	openGene2openGene	IBD
immune	GCB	rs11246217	chr11	575800	rs34793529	ENSG00000099849	ENST00000531112	RASSF7	575421	576768	GCB_12147	openGene2openGene	SLE
immune	GCB	rs34593439	chr15	78944951	rs2289702	ENSG00000103811	ENST00000615999	CTSH	78944229	78945471	GCB_28376	openGene2openGene	T1D
immune	GCB	rs3197999	chr3	49358324	rs1800668	ENSG00000226913	ENST00000665395	BSN-DT	49357852	49359059	GCB_53847	openGene2openGene	IBD
immune	GCB	rs2256814	chr20	63737186	rs1275330	ENSG00000273154	ENST00000490623	ENSG00000273154	63737099	63737748	GCB_49560	openGene2openGene	MS
immune	GCB	rs10883723	chr10	102502871	rs2296590	ENSG00000138111	ENST00000369931	MFSD13A	102501955	102503110	GCB_11159	openGene2openGene	ALG
immune	GCB	rs3801810	chr7	26865151	rs73069540	ENSG00000122566	ENST00000676497	HNRNPA2B1	26863561	26865200	GCB_75586	openGene2openGene	CRO
immune	GCB	rs3091307	chr5	132655964	rs67006560	ENSG00000131437	ENST00000618515	KIF3A	132655843	132656807	GCB_66728	openGene2openGene	ALG
immune	GCB	rs13136820	chr4	40305547	rs13136820	ENSG00000168421	ENST00000515702	RHOH	40305250	40305810	GCB_59634	ocr2openGene	GD
immune	GCB	rs2050568	chr1	157784250	rs7552368	ENSG00000163534	ENST00000480310	FCRL1	157783807	157784381	GCB_4393	ocr2openGene	MS
immune	GCB	rs13153019	chr5	177357611	rs4075959	ENSG00000146094	ENST00000512660	DOK3	177357193	177358363	GCB_68400	openGene2openGene	ALG
immune	GCB	rs1701704	chr12	56041628	rs705704	ENSG00000065357	ENST00000548407	DGKA	56041519	56042411	GCB_18725	openGene2openGene	T1D
immune	GCB	rs7723899	chr5	96896698	rs2548536	ENSG00000247121	ENST00000665421	ENSG00000247121	96896257	96897356	GCB_65674	openGene2openGene	CRO
immune	GCB	rs17066096	chr6	137102710	rs72975618	ENSG00000027697	ENST00000642390	IFNGR1	137102478	137103444	GCB_73207	ocr2openGene	MS
immune	GCB	rs9611565	chr22	41381879	rs2234058	ENSG00000100413	ENST00000431534	POLR3H	41381085	41382561	GCB_51669	openGene2openGene	VIT
immune	GCB	rs2066819	chr12	56334474	chr12:56334474:GA:G	ENSG00000110958	ENST00000448157	PTGES3	56333300	56334483	GCB_18747	openGene2openGene	PSO
immune	GCB	rs1170436	chr16	68539384	rs1170444	ENSG00000168802	ENST00000398235	CHTF8	68538835	68540298	GCB_30893	openGene2openGene	SLE
immune	GCB	rs4490209	chr2	100142823	rs11123810	ENSG00000144218	ENST00000441400	AFF3	100141955	100142865	GCB_42474	openGene2openGene	T1D
immune	GCB	rs3801810	chr7	26864042	rs73069539	ENSG00000122566	ENST00000678035	HNRNPA2B1	26863561	26865200	GCB_75586	openGene2openGene	CRO
immune	GCB	rs3801810	chr7	26864711	rs17323934	ENSG00000122566	ENST00000678035	HNRNPA2B1	26863561	26865200	GCB_75586	openGene2openGene	CRO
immune	GCB	rs7187776	chr16	28863226	rs62037367	ENSG00000275807	ENST00000614819	ENSG00000275807	28863185	28864227	GCB_30093	openGene2openGene	T1D
immune	GCB	rs13153019	chr5	177357511	rs4075958	ENSG00000196923	ENST00000503346	PDLIM7	177357193	177358363	GCB_68400	openGene2openGene	ALG
immune	GCB	rs75557865	chr3	121995837	rs9816720	ENSG00000114013	ENST00000469710	CD86	121995036	121995839	GCB_55793	ocr2openGene	ALG
immune	GCB	rs35256947	chr2	230226508	rs13397985	ENSG00000067066	ENST00000432979	SP100	230225222	230226595	GCB_46875	openGene2openGene	CRO
immune	GCB	rs12156002	chr8	128173705	rs6470605	ENSG00000249859	ENST00000670535	PVT1	128173695	128174001	GCB_83473	ocr2openGene	SLE
immune	GCB	rs1359062	chr1	192575969	rs7535818	ENSG00000127074	ENST00000462955	RGS13	192575336	192575996	GCB_5585	openGene2openGene	MS
immune	GCB	rs694739	chr11	64340263	rs663743	ENSG00000149743	ENST00000546089	TRPT1	64339936	64341161	GCB_14068	openGene2openGene	MS
immune	GCB	rs12156002	chr8	128173823	rs6470607	ENSG00000249859	ENST00000670535	PVT1	128173695	128174001	GCB_83473	ocr2openGene	SLE
immune	GCB	rs574384	chr1	35641909	rs676614	ENSG00000020129	ENST00000373253	NCDN	35641144	35642200	GCB_1217	openGene2openGene	T1D
immune	GCB	rs574384	chr1	35641909	rs676614	ENSG00000020129	ENST00000459931	NCDN	35641144	35642200	GCB_1217	openGene2openGene	T1D
immune	GCB	rs2066819	chr12	56300477	rs2695789	ENSG00000257727	ENST00000553191	CNPY2	56299769	56300658	GCB_18744	openGene2openGene	PSO
immune	GCB	rs10883723	chr10	102503918	rs3818470	ENSG00000166197	ENST00000370007	NOLC1	102503668	102504112	GCB_11160	openGene2openGene	ALG
immune	GCB	rs12365699	chr11	118871133	rs4938573	ENSG00000110367	ENST00000525082	DDX6	118869933	118871178	GCB_15897	ocr2openGene	ALG
immune	GCB	rs35327136	chr17	45410208	rs35327136	ENSG00000224505	ENST00000452741	HEXIM2-AS1	45409718	45410767	GCB_33200	openGene2openGene	T1D
immune	GCB	rs36014129	chr6	26199675	rs34961555	ENSG00000218281	ENST00000403259	H2AC9P	26198797	26200149	GCB_69746	openGene2openGene	SLE
immune	GCB	rs6974491	chr7	37337568	rs1962401	ENSG00000222869	ENST00000410937	RNU6-565P	37337532	37337901	GCB_76044	ocr2openGene	CEL
immune	GCB	rs17020139	chr1	107828917	rs5776902	ENSG00000134215	ENST00000527011	VAV3	107828864	107829868	GCB_3332	ocr2openGene	HT
immune	GCB	rs7187776	chr16	28824359	rs149808056	ENSG00000177548	ENST00000563577	RABEP2	28822526	28824556	GCB_30091	openGene2openGene	T1D
immune	GCB	rs2066819	chr12	56334474	chr12:56334474:GA:G	ENSG00000062485	ENST00000551441	CS	56333300	56334483	GCB_18747	openGene2openGene	PSO
immune	GCB	rs1048990	chr14	35292469	rs1048990	ENSG00000100883	ENST00000553923	SRP54	35291901	35292860	GCB_24220	openGene2openGene	ALG
immune	GCB	rs12156002	chr8	128162799	rs13276381	ENSG00000249859	ENST00000524165	PVT1	128162702	128163456	GCB_83471	ocr2openGene	SLE
immune	GCB	rs9926533	chr16	30958165	rs11643872	ENSG00000140691	ENST00000564514	ARMC5	30956989	30958508	GCB_30211	openGene2openGene	SLE
immune	GCB	rs13153019	chr5	177357511	rs4075958	ENSG00000248996	ENST00000506025	PDLIM7-AS1	177357193	177358363	GCB_68400	openGene2openGene	ALG
immune	GCB	rs2017445	chr12	56041628	rs705704	ENSG00000065357	ENST00000547015	DGKA	56041519	56042411	GCB_18725	openGene2openGene	VIT
immune	GCB	rs3197999	chr3	50155393	rs2526389	ENSG00000271858	ENST00000606665	CYB561D2	50154452	50155603	GCB_53881	openGene2openGene	IBD
immune	GCB	rs3197999	chr3	50155393	rs2526389	ENSG00000271858	ENST00000607362	CYB561D2	50154452	50155603	GCB_53881	openGene2openGene	IBD
immune	GCB	rs4917014	chr7	50267738	rs4385425	ENSG00000042813	ENST00000413331	ZPBP	50266673	50268107	GCB_76558	ocr2openGene	SLE
immune	GCB	rs3197999	chr3	50155393	rs2526389	ENSG00000271858	ENST00000607583	CYB561D2	50154452	50155603	GCB_53881	openGene2openGene	IBD
immune	GCB	rs2304206	chr19	49665614	rs2304206	ENSG00000142546	ENST00000601340	NOSIP	49665327	49666239	GCB_38876	openGene2openGene	VIT
immune	GCB	rs4917014	chr7	50267214	rs11185603	ENSG00000042813	ENST00000046087	ZPBP	50266673	50268107	GCB_76558	ocr2openGene	SLE
immune	GCB	rs35954981	chr12	9732930	rs12304510	ENSG00000069493	ENST00000479877	CLEC2D	9732881	9733432	GCB_17056	openGene2openGene	T1D
immune	GCB	rs9611565	chr22	41413619	rs202634	ENSG00000100412	ENST00000678788	ACO2	41413298	41414706	GCB_51671	ocr2openGene	VIT
immune	GCB	rs57095329	chr5	160467536	rs73318382	ENSG00000164609	ENST00000297151	SLU7	160467413	160468385	GCB_67968	openGene2openGene	SLE
immune	GCB	rs444210	chr6	166957511	rs2769346	ENSG00000227598	ENST00000444102	ENSG00000227598	166956078	166957644	GCB_74438	openGene2openGene	CRO
immune	GCB	rs57095329	chr5	160467840	rs57095329	ENSG00000164609	ENST00000297151	SLU7	160467413	160468385	GCB_67968	openGene2openGene	SLE
immune	GCB	rs34840245	chr6	34887971	rs1051115	ENSG00000064995	ENST00000686190	TAF11	34887721	34888207	GCB_70271	openGene2openGene	SLE
immune	GCB	rs9611565	chr22	41413899	rs132919	ENSG00000100412	ENST00000678454	ACO2	41413298	41414706	GCB_51671	ocr2openGene	VIT
immune	GCB	rs34840245	chr6	34887971	rs1051115	ENSG00000064995	ENST00000688059	TAF11	34887721	34888207	GCB_70271	openGene2openGene	SLE
immune	GCB	rs2283792	chr22	21867813	rs9610505	ENSG00000100034	ENST00000407142	PPM1F	21867068	21868330	GCB_50879	openGene2openGene	MS
immune	GCB	rs2466028	chr8	127196837	rs2456455	ENSG00000136997	ENST00000652288	MYC	127196646	127197362	GCB_83410	openGene2openGene	GD
immune	GCB	rs79157249	chr11	118926544	rs76598569	ENSG00000196655	ENST00000524797	TRAPPC4	118926236	118926634	GCB_15907	openGene2openGene	CRO
immune	GCB	rs2066819	chr12	56334216	rs2371494	ENSG00000139645	ENST00000267116	ANKRD52	56333300	56334483	GCB_18747	openGene2openGene	PSO
immune	GCB	rs5743618	chr4	38804841	rs74288437	ENSG00000174123	ENST00000502321	TLR10	38804207	38805360	GCB_59550	openGene2openGene	ALG
immune	GCB	rs2066819	chr12	56333921	rs80317430	ENSG00000139645	ENST00000267116	ANKRD52	56333300	56334483	GCB_18747	openGene2openGene	PSO
immune	GCB	rs12232003	chr12	53180847	rs59218377	ENSG00000172819	ENST00000550265	RARG	53180023	53181365	GCB_18558	openGene2openGene	T1D
immune	GCB	rs2066819	chr12	56267121	rs60542959	ENSG00000139645	ENST00000681390	ANKRD52	56266591	56267629	GCB_18743	openGene2openGene	PSO
immune	GCB	rs9611565	chr22	41381909	rs2234059	ENSG00000100417	ENST00000485648	PMM1	41381085	41382561	GCB_51669	openGene2openGene	VIT
immune	GCB	rs10876864	chr12	56042145	rs1131017	ENSG00000182796	ENST00000692833	TMEM198B	56041519	56042411	GCB_18725	openGene2openGene	ALG
immune	GCB	rs10883723	chr10	102503918	rs3818470	ENSG00000156398	ENST00000602831	SFXN2	102503668	102504112	GCB_11160	openGene2openGene	ALG
immune	GCB	rs35954981	chr12	9732930	rs12304510	ENSG00000110848	ENST00000416624	CD69	9732881	9733432	GCB_17056	openGene2openGene	T1D
immune	GCB	rs7723899	chr5	96958225	rs2351010	ENSG00000247121	ENST00000665421	ENSG00000247121	96957506	96958748	GCB_65679	openGene2openGene	CRO
immune	GCB	rs5758343	chr22	41381311	rs2234053	ENSG00000100410	ENST00000216252	PHF5A	41381085	41382561	GCB_51669	openGene2openGene	ALG
immune	GCB	rs5758343	chr22	41381879	rs2234058	ENSG00000100410	ENST00000459687	PHF5A	41381085	41382561	GCB_51669	openGene2openGene	ALG
immune	GCB	rs5743618	chr4	38804475	rs5743562	ENSG00000231160	ENST00000610668	KLF3-AS1	38804207	38805360	GCB_59550	openGene2openGene	ALG
immune	GCB	rs3801810	chr7	26864042	rs73069539	ENSG00000005020	ENST00000481204	SKAP2	26863561	26865200	GCB_75586	openGene2openGene	CRO
immune	GCB	rs694739	chr11	64285685	rs887314	ENSG00000236935	ENST00000690790	ENSG00000236935	64284423	64286013	GCB_14063	openGene2openGene	MS
immune	GCB	rs11154801	chr6	135497759	rs13197384	ENSG00000029363	ENST00000532384	BCLAF1	135497264	135498130	GCB_73136	openGene2openGene	MS
immune	GCB	rs8042861	chr15	90388225	rs2589941	ENSG00000197299	ENST00000560509	BLM	90387695	90389075	GCB_28783	openGene2openGene	MS
immune	GCB	rs7708392	chr5	151081488	rs960709	ENSG00000197043	ENST00000519610	ANXA6	151080427	151081529	GCB_67531	openGene2openGene	SLE
immune	GCB	rs3197999	chr3	50299601	rs34136796	ENSG00000068001	ENST00000442581	HYAL2	50298780	50299912	GCB_53898	openGene2openGene	IBD
immune	GCB	rs13136820	chr4	40305547	rs13136820	ENSG00000168421	ENST00000515718	RHOH	40305250	40305810	GCB_59634	ocr2openGene	VIT
immune	GCB	rs250308	chr5	119355086	rs3813308	ENSG00000169570	ENST00000515439	DTWD2	119354982	119355180	GCB_66232	openGene2openGene	ALG
immune	GCB	rs1534154	chr3	119600675	rs2688637	ENSG00000121594	ENST00000264246	CD80	119600589	119601217	GCB_55707	openGene2openGene	SLE
immune	GCB	rs1534154	chr3	119600974	rs2049501	ENSG00000121594	ENST00000478182	CD80	119600589	119601217	GCB_55707	openGene2openGene	SLE
immune	GCB	rs12156002	chr8	128162799	rs13276381	ENSG00000249859	ENST00000665175	PVT1	128162702	128163456	GCB_83471	ocr2openGene	SLE
immune	GCB	rs12156002	chr8	128186044	rs59602790	ENSG00000249859	ENST00000666105	PVT1	128185551	128186249	GCB_83476	ocr2openGene	SLE
immune	GCB	rs12156002	chr8	128163214	rs4733843	ENSG00000249859	ENST00000666842	PVT1	128162702	128163456	GCB_83471	ocr2openGene	SLE
immune	GCB	rs2233278	chr5	151087129	rs8177833	ENSG00000254298	ENST00000523781	ENSG00000254298	151086837	151087550	GCB_67533	openGene2openGene	PSO
immune	GCB	rs250308	chr5	119355998	rs3797339	ENSG00000133835	ENST00000414835	HSD17B4	119355583	119356635	GCB_66234	openGene2openGene	ALG
immune	GCB	rs2790159	chr10	58267855	rs2993833	ENSG00000108064	ENST00000373899	TFAM	58266981	58268413	GCB_9452	openGene2openGene	CRO
immune	GCB	rs2790159	chr10	58283096	rs11335426	ENSG00000108064	ENST00000395377	TFAM	58282377	58283099	GCB_9454	ocr2openGene	CRO
immune	GCB	rs3197999	chr3	50299601	rs34136796	ENSG00000186792	ENST00000415204	HYAL3	50298780	50299912	GCB_53898	openGene2openGene	IBD
immune	GCB	rs10985070	chr9	120876986	rs73541868	ENSG00000243738	ENST00000462921	RN7SL181P	120875873	120877917	GCB_86906	openGene2openGene	RA
immune	GCB	rs2256814	chr20	63737253	rs1151623	ENSG00000273047	ENST00000467211	ENSG00000273047	63737099	63737748	GCB_49560	openGene2openGene	MS
immune	GCB	rs11590283	chr1	1308516	rs61766198	ENSG00000160087	ENST00000509720	UBE2J2	1307739	1309033	GCB_37	openGene2openGene	SLE
immune	GCB	rs12156002	chr8	128150801	rs13279159	ENSG00000249859	ENST00000690788	PVT1	128150660	128152128	GCB_83469	openGene2openGene	SLE
immune	GCB	rs17668708	chr1	198671359	rs17668708	ENSG00000151418	ENST00000489986	ATP6V1G3	198671154	198671549	GCB_5780	openGene2openGene	RA
immune	GCB	rs1813006	chr4	101791385	rs7683892	ENSG00000138814	ENST00000394854	PPP3CA	101790341	101791523	GCB_61206	openGene2openGene	CRO
immune	GCB	rs1701704	chr12	56041628	rs705704	ENSG00000065357	ENST00000555025	DGKA	56041519	56042411	GCB_18725	openGene2openGene	T1D
immune	GCB	rs1170436	chr16	68540042	rs1182968	ENSG00000168802	ENST00000523421	CHTF8	68538835	68540298	GCB_30893	openGene2openGene	SLE
immune	GCB	rs1813006	chr4	101791385	rs7683892	ENSG00000138814	ENST00000394853	PPP3CA	101790341	101791523	GCB_61206	openGene2openGene	CRO
immune	GCB	rs2066819	chr12	56267121	rs60542959	ENSG00000285528	ENST00000648304	ENSG00000285528	56266591	56267629	GCB_18743	openGene2openGene	PSO
immune	GCB	rs7187776	chr16	28863226	rs62037367	ENSG00000169682	ENST00000568388	SPNS1	28863185	28864227	GCB_30093	openGene2openGene	T1D
immune	GCB	rs10876864	chr12	56007301	rs10876864	ENSG00000197728	ENST00000548590	RPS26	56007230	56008131	GCB_18724	openGene2openGene	ALG
immune	GCB	rs7187776	chr16	28863226	rs62037367	ENSG00000196296	ENST00000536376	ATP2A1	28863185	28864227	GCB_30093	openGene2openGene	T1D
immune	GCB	rs5758343	chr22	41381554	rs9607799	ENSG00000100412	ENST00000677153	ACO2	41381085	41382561	GCB_51669	openGene2openGene	ALG
immune	GCB	rs9611565	chr22	41381554	rs9607799	ENSG00000100412	ENST00000678394	ACO2	41381085	41382561	GCB_51669	openGene2openGene	VIT
immune	GCB	rs2816316	chr1	192575969	rs7535818	ENSG00000116741	ENST00000483295	RGS2	192575336	192575996	GCB_5585	openGene2openGene	CEL
immune	GCB	rs663743	chr11	64284975	rs2510066	ENSG00000173264	ENST00000411458	GPR137	64284423	64286013	GCB_14063	openGene2openGene	T1D
immune	GCB	rs5743618	chr4	38804814	rs200232721	ENSG00000109787	ENST00000261438	KLF3	38804207	38805360	GCB_59550	openGene2openGene	ALG
immune	GCB	rs5743618	chr4	38804398	rs5743563	ENSG00000109787	ENST00000261438	KLF3	38804207	38805360	GCB_59550	openGene2openGene	ALG
immune	GCB	rs17323934	chr7	26865151	rs73069540	ENSG00000233429	ENST00000434063	HOTAIRM1	26863561	26865200	GCB_75586	openGene2openGene	T1D
immune	GCB	rs17323934	chr7	26864711	rs17323934	ENSG00000233429	ENST00000434063	HOTAIRM1	26863561	26865200	GCB_75586	openGene2openGene	T1D
immune	GCB	rs12421615	chr11	64284975	rs2510066	ENSG00000149782	ENST00000540288	PLCB3	64284423	64286013	GCB_14063	openGene2openGene	VIT
immune	GCB	rs12156002	chr8	128150801	rs13279159	ENSG00000249859	ENST00000692980	PVT1	128150660	128152128	GCB_83469	openGene2openGene	SLE
immune	GCB	rs9989735	chr2	230233763	rs1946410	ENSG00000067066	ENST00000264052	SP100	230233725	230233901	GCB_46876	ocr2openGene	MS
immune	GCB	rs11714843	chr3	119498465	rs2280670	ENSG00000176142	ENST00000319172	TMEM39A	119498099	119499014	GCB_55693	openGene2openGene	JIA
immune	GCB	rs2017445	chr12	56041628	rs705704	ENSG00000135482	ENST00000551880	ZC3H10	56041519	56042411	GCB_18725	openGene2openGene	VIT
immune	GCB	rs3801810	chr7	26865151	rs73069540	ENSG00000272801	ENST00000498652	ENSG00000272801	26863561	26865200	GCB_75586	openGene2openGene	CRO
immune	GCB	rs545979	chr18	54277889	rs610281	ENSG00000207233	ENST00000384504	SNORA37	54277770	54278308	GCB_35930	ocr2openGene	PSO
immune	GCB	rs7187776	chr16	28863226	rs62037367	ENSG00000178952	ENST00000561644	TUFM	28863185	28864227	GCB_30093	openGene2openGene	T1D
immune	GCB	rs7207591	chr17	42276943	rs4029774	ENSG00000126561	ENST00000678903	STAT5A	42275578	42277040	GCB_33045	openGene2openGene	ALG
immune	GCB	rs5743618	chr4	38804398	rs5743563	ENSG00000109787	ENST00000482150	KLF3	38804207	38805360	GCB_59550	openGene2openGene	ALG
immune	GCB	rs5743618	chr4	38805206	rs5743557	ENSG00000109787	ENST00000261438	KLF3	38804207	38805360	GCB_59550	openGene2openGene	ALG
immune	GCB	rs2017445	chr12	56041720	rs705705	ENSG00000135482	ENST00000257940	ZC3H10	56041519	56042411	GCB_18725	openGene2openGene	VIT
immune	GCB	rs2317230	chr1	157700500	rs945635	ENSG00000163534	ENST00000368175	FCRL1	157700310	157701181	GCB_4385	openGene2openGene	RA
immune	GCB	rs9926533	chr16	31074149	rs2303222	ENSG00000260852	ENST00000563777	FBXL19-AS1	31072997	31074776	GCB_30215	openGene2openGene	SLE
immune	GCB	rs8079075	chr17	39756015	rs77013147	ENSG00000161405	ENST00000377958	IKZF3	39755614	39756624	GCB_32919	ocr2openGene	SLE
immune	GCB	rs1453560	chr17	39756015	rs77013147	ENSG00000161405	ENST00000377958	IKZF3	39755614	39756624	GCB_32919	ocr2openGene	SLE
immune	GCB	rs12156002	chr8	128150801	rs13279159	ENSG00000283710	ENST00000408388	MIR1204	128150660	128152128	GCB_83469	openGene2openGene	SLE
immune	GCB	rs7187776	chr16	28864161	rs7193733	ENSG00000178952	ENST00000313511	TUFM	28863185	28864227	GCB_30093	openGene2openGene	T1D
immune	GCB	rs663743	chr11	64284975	rs2510066	ENSG00000173264	ENST00000543383	GPR137	64284423	64286013	GCB_14063	openGene2openGene	T1D
immune	GCB	rs33993564	chr5	150847337	rs17111376	ENSG00000132912	ENST00000521093	DCTN4	150846915	150847456	GCB_67521	openGene2openGene	IBD
immune	GCB	rs78865465	chr12	55974117	rs75639074	ENSG00000135414	ENST00000546799	GDF11	55973439	55974552	GCB_18720	openGene2openGene	T1D
immune	GCB	rs2017445	chr12	56041720	rs705705	ENSG00000257727	ENST00000553191	CNPY2	56041519	56042411	GCB_18725	openGene2openGene	VIT
immune	GCB	rs55963299	chr2	60881694	rs67574266	ENSG00000162928	ENST00000414712	PEX13	60880602	60881931	GCB_41336	openGene2openGene	CRO
immune	GCB	rs301806	chr1	8424763	rs301807	ENSG00000074800	ENST00000646660	ENO1	8423382	8424904	GCB_233	openGene2openGene	ALG
immune	GCB	rs301806	chr1	8424763	rs301807	ENSG00000074800	ENST00000646906	ENO1	8423382	8424904	GCB_233	openGene2openGene	ALG
immune	GCB	rs33993564	chr5	150847337	rs17111376	ENSG00000132912	ENST00000447998	DCTN4	150846915	150847456	GCB_67521	openGene2openGene	IBD
immune	GCB	rs28449958	chr16	28507775	rs153109	ENSG00000168488	ENST00000395547	ATXN2L	28507715	28508460	GCB_30085	openGene2openGene	IBD
immune	GCB	rs694739	chr11	64340005	rs479777	ENSG00000173264	ENST00000377702	GPR137	64339936	64341161	GCB_14068	openGene2openGene	MS
immune	GCB	rs33993564	chr5	150847337	rs17111376	ENSG00000132912	ENST00000518015	DCTN4	150846915	150847456	GCB_67521	openGene2openGene	IBD
immune	GCB	rs663743	chr11	64285685	rs887314	ENSG00000173264	ENST00000542190	GPR137	64284423	64286013	GCB_14063	openGene2openGene	T1D
immune	GCB	rs11246217	chr11	575800	rs34793529	ENSG00000023191	ENST00000525701	RNH1	575421	576768	GCB_12147	openGene2openGene	SLE
immune	GCB	rs11154801	chr6	135497759	rs13197384	ENSG00000118513	ENST00000533624	MYB	135497264	135498130	GCB_73136	openGene2openGene	MS
immune	GCB	rs2017445	chr12	56041628	rs705704	ENSG00000257727	ENST00000551276	CNPY2	56041519	56042411	GCB_18725	openGene2openGene	VIT
immune	GCB	rs9611565	chr22	41381311	rs2234053	ENSG00000100410	ENST00000491254	PHF5A	41381085	41382561	GCB_51669	openGene2openGene	VIT
immune	GCB	rs2017445	chr12	56041720	rs705705	ENSG00000257727	ENST00000546388	CNPY2	56041519	56042411	GCB_18725	openGene2openGene	VIT
immune	GCB	rs1453560	chr17	39756015	rs77013147	ENSG00000161405	ENST00000346872	IKZF3	39755614	39756624	GCB_32919	ocr2openGene	SLE
immune	GCB	rs10936599	chr3	169769649	rs12637184	ENSG00000239219	ENST00000483289	ENSG00000239219	169769280	169769709	GCB_57369	openGene2openGene	CEL
immune	GCB	rs694739	chr11	64340005	rs479777	ENSG00000173264	ENST00000313074	GPR137	64339936	64341161	GCB_14068	openGene2openGene	MS
immune	GCB	rs34779708	chr10	35126627	rs4934730	ENSG00000095794	ENST00000356917	CREM	35126393	35127801	GCB_8997	openGene2openGene	IBD
immune	GCB	rs7187776	chr16	28880144	rs8055138	ENSG00000178188	ENST00000337120	SH2B1	28879460	28880531	GCB_30094	openGene2openGene	T1D
immune	GCB	rs11154801	chr6	135497759	rs13197384	ENSG00000118513	ENST00000533808	MYB	135497264	135498130	GCB_73136	openGene2openGene	MS
immune	GCB	rs2017445	chr12	56041720	rs705705	ENSG00000257727	ENST00000553164	CNPY2	56041519	56042411	GCB_18725	openGene2openGene	VIT
immune	GCB	rs11719975	chr3	18741605	rs9866257	ENSG00000228956	ENST00000626217	SATB1-AS1	18740590	18741794	GCB_52679	openGene2openGene	MS
immune	GCB	rs59716545	chr17	39864166	rs1453559	ENSG00000161395	ENST00000300658	PGAP3	39864096	39864560	GCB_32927	openGene2openGene	RA
immune	GCB	rs5743618	chr4	38805206	rs5743557	ENSG00000109790	ENST00000508137	KLHL5	38804207	38805360	GCB_59550	openGene2openGene	ALG
immune	GCB	rs4976646	chr5	177357447	rs4976689	ENSG00000198055	ENST00000512684	GRK6	177357193	177358363	GCB_68400	openGene2openGene	MS
immune	GCB	rs663743	chr11	64340263	rs663743	ENSG00000173264	ENST00000539851	GPR137	64339936	64341161	GCB_14068	openGene2openGene	T1D
immune	GCB	rs3197999	chr3	49358324	rs1800668	ENSG00000188315	ENST00000436325	C3orf62	49357852	49359059	GCB_53847	openGene2openGene	IBD
immune	GCB	rs2017445	chr12	56041720	rs705705	ENSG00000123411	ENST00000550860	IKZF4	56041519	56042411	GCB_18725	openGene2openGene	VIT
immune	GCB	rs12421615	chr11	64285685	rs887314	ENSG00000149761	ENST00000422364	NUDT22	64284423	64286013	GCB_14063	openGene2openGene	VIT
immune	GCB	rs10883723	chr10	102503918	rs3818470	ENSG00000107872	ENST00000425536	FBXL15	102503668	102504112	GCB_11160	openGene2openGene	ALG
immune	GCB	rs10876864	chr12	56042145	rs1131017	ENSG00000065357	ENST00000555090	DGKA	56041519	56042411	GCB_18725	openGene2openGene	ALG
immune	GCB	rs28449958	chr16	28863801	rs7198606	ENSG00000196296	ENST00000562185	ATP2A1	28863185	28864227	GCB_30093	openGene2openGene	IBD
immune	GCB	rs2816316	chr1	192575665	rs2984920	ENSG00000116750	ENST00000421683	UCHL5	192575336	192575996	GCB_5585	openGene2openGene	CEL
immune	GCB	rs7204270	chr16	30183519	rs930392	ENSG00000289491	ENST00000688509	ENSG00000289491	30183234	30184687	GCB_30150	openGene2openGene	MS
immune	GCB	rs1920296	chr3	121835005	rs72421117	ENSG00000180353	ENST00000468693	HCLS1	121834602	121835776	GCB_55788	openGene2openGene	MS
immune	GCB	rs7187776	chr16	28863883	rs11864750	ENSG00000177455	ENST00000324662	CD19	28863185	28864227	GCB_30093	openGene2openGene	T1D
immune	GCB	rs4490209	chr2	100142247	rs11900482	ENSG00000144218	ENST00000424600	AFF3	100141955	100142865	GCB_42474	openGene2openGene	T1D
immune	GCB	rs11643872	chr16	30958165	rs11643872	ENSG00000103496	ENST00000613541	STX4	30956989	30958508	GCB_30211	openGene2openGene	GD
immune	GCB	rs2317230	chr1	157701026	rs7528684	ENSG00000132704	ENST00000462774	FCRL2	157700310	157701181	GCB_4385	openGene2openGene	RA
immune	GCB	rs13277113	chr8	11494403	rs922483	ENSG00000079459	ENST00000531733	FDFT1	11494254	11494466	GCB_79934	openGene2openGene	SLE
immune	GCB	rs13277113	chr8	11494403	rs922483	ENSG00000079459	ENST00000531249	FDFT1	11494254	11494466	GCB_79934	openGene2openGene	SLE
immune	GCB	rs2233278	chr5	151098662	rs76462670	ENSG00000145901	ENST00000522226	TNIP1	151098198	151098709	GCB_67536	ocr2openGene	PSO
immune	GCB	rs10936599	chr3	169764547	rs2293607	ENSG00000173889	ENST00000484931	PHC3	169764242	169765364	GCB_57368	openGene2openGene	CEL
immune	GCB	rs7187776	chr16	28863883	rs11864750	ENSG00000168488	ENST00000563314	ATXN2L	28863185	28864227	GCB_30093	openGene2openGene	T1D
immune	GCB	rs8042861	chr15	90388131	rs2589940	ENSG00000140553	ENST00000486253	UNC45A	90387695	90389075	GCB_28783	openGene2openGene	MS
immune	GCB	rs4690229	chr4	973551	rs113075206	ENSG00000127419	ENST00000513952	TMEM175	972724	973925	GCB_58620	openGene2openGene	SLE
immune	GCB	rs1453560	chr17	39794560	rs35938199	ENSG00000161405	ENST00000439167	IKZF3	39794237	39795327	GCB_32922	ocr2openGene	SLE
immune	GCB	rs10876864	chr12	56042145	rs1131017	ENSG00000065357	ENST00000550115	DGKA	56041519	56042411	GCB_18725	openGene2openGene	ALG
immune	GCB	rs9469899	chr6	34792385	rs7769961	ENSG00000272288	ENST00000667026	ILRUN-AS1	34791451	34792741	GCB_70268	openGene2openGene	GD
immune	GCB	rs7187776	chr16	28863226	rs62037367	ENSG00000168488	ENST00000395547	ATXN2L	28863185	28864227	GCB_30093	openGene2openGene	T1D
immune	GCB	rs250308	chr5	119355998	rs3797339	ENSG00000133835	ENST00000684214	HSD17B4	119355583	119356635	GCB_66234	openGene2openGene	ALG
immune	GCB	rs17020139	chr1	107829836	rs6143362	ENSG00000226822	ENST00000634635	LINC02785	107828864	107829868	GCB_3332	ocr2openGene	HT
immune	GCB	rs773125	chr12	56042145	rs1131017	ENSG00000139613	ENST00000347471	SMARCC2	56041519	56042411	GCB_18725	openGene2openGene	RA
immune	GCB	rs8042861	chr15	90388225	rs2589941	ENSG00000140577	ENST00000560098	CRTC3	90387695	90389075	GCB_28783	openGene2openGene	MS
immune	GCB	rs9611565	chr22	41381554	rs9607799	ENSG00000100417	ENST00000414636	PMM1	41381085	41382561	GCB_51669	openGene2openGene	VIT
immune	GCB	rs7187776	chr16	28863801	rs7198606	ENSG00000168488	ENST00000382686	ATXN2L	28863185	28864227	GCB_30093	openGene2openGene	T1D
immune	GCB	rs34779708	chr10	35149409	rs12761675	ENSG00000108094	ENST00000687194	CUL2	35149101	35149939	GCB_9001	openGene2openGene	IBD
immune	GCB	rs1021156	chr8	78723734	rs2046338	ENSG00000104432	ENST00000520215	IL7	78723580	78724079	GCB_81915	openGene2openGene	MS
immune	GCB	rs13136820	chr4	40305547	rs13136820	ENSG00000168421	ENST00000622175	RHOH	40305250	40305810	GCB_59634	ocr2openGene	GD
immune	GCB	rs12142199	chr1	1308516	rs61766198	ENSG00000160087	ENST00000509720	UBE2J2	1307739	1309033	GCB_37	openGene2openGene	SLE
immune	GCB	rs13018977	chr2	241316415	rs13006939	ENSG00000142327	ENST00000451363	RNPEPL1	241314864	241316657	GCB_47359	openGene2openGene	T1D
immune	GCB	rs12156002	chr8	128162799	rs13276381	ENSG00000249859	ENST00000657517	PVT1	128162702	128163456	GCB_83471	ocr2openGene	SLE
immune	GCB	rs3197999	chr3	50299601	rs34136796	ENSG00000114388	ENST00000461020	NPRL2	50298780	50299912	GCB_53898	openGene2openGene	IBD
immune	GCB	rs7187776	chr16	28863801	rs7198606	ENSG00000169682	ENST00000567771	SPNS1	28863185	28864227	GCB_30093	openGene2openGene	T1D
immune	GCB	rs7207591	chr17	42276943	rs4029774	ENSG00000168610	ENST00000264657	STAT3	42275578	42277040	GCB_33045	openGene2openGene	ALG
immune	GCB	rs7723899	chr5	96896541	rs200833468	ENSG00000247121	ENST00000665421	ENSG00000247121	96896257	96897356	GCB_65674	openGene2openGene	CRO
immune	GCB	rs7187776	chr16	28863801	rs7198606	ENSG00000169682	ENST00000568388	SPNS1	28863185	28864227	GCB_30093	openGene2openGene	T1D
immune	GCB	rs9611565	chr22	41381554	rs9607799	ENSG00000100413	ENST00000431534	POLR3H	41381085	41382561	GCB_51669	openGene2openGene	VIT
immune	GCB	rs5743618	chr4	38805230	rs118034493	ENSG00000109787	ENST00000514033	KLF3	38804207	38805360	GCB_59550	openGene2openGene	ALG
immune	GCB	rs2017445	chr12	56041628	rs705704	ENSG00000139579	ENST00000267023	NABP2	56041519	56042411	GCB_18725	openGene2openGene	VIT
immune	GCB	rs2066819	chr12	56334216	rs2371494	ENSG00000110958	ENST00000448157	PTGES3	56333300	56334483	GCB_18747	openGene2openGene	PSO
immune	GCB	rs3801810	chr7	26864711	rs17323934	ENSG00000288962	ENST00000689370	ENSG00000288962	26863561	26865200	GCB_75586	openGene2openGene	CRO
immune	GCB	rs2163226	chr2	43133808	rs7588193	ENSG00000115970	ENST00000405975	THADA	43133789	43134691	GCB_40784	openGene2openGene	MS
immune	GCB	rs12156002	chr8	128186044	rs59602790	ENSG00000249859	ENST00000663059	PVT1	128185551	128186249	GCB_83476	ocr2openGene	SLE
immune	GCB	rs2066819	chr12	56334353	rs79824801	ENSG00000110958	ENST00000537473	PTGES3	56333300	56334483	GCB_18747	openGene2openGene	PSO
immune	GCB	rs1170436	chr16	68540042	rs1182968	ENSG00000141076	ENST00000314423	UTP4	68538835	68540298	GCB_30893	openGene2openGene	SLE
immune	GCB	rs5743618	chr4	38805230	rs118034493	ENSG00000231160	ENST00000666430	KLF3-AS1	38804207	38805360	GCB_59550	openGene2openGene	ALG
immune	GCB	rs12156002	chr8	128186044	rs59602790	ENSG00000249859	ENST00000669951	PVT1	128185551	128186249	GCB_83476	ocr2openGene	SLE
immune	GCB	rs12156002	chr8	128186044	rs59602790	ENSG00000249859	ENST00000657667	PVT1	128185551	128186249	GCB_83476	ocr2openGene	SLE
immune	GCB	rs17066096	chr6	137102710	rs72975618	ENSG00000027697	ENST00000647124	IFNGR1	137102478	137103444	GCB_73207	ocr2openGene	MS
immune	GCB	rs5987194	chrX	153953469	rs762653	ENSG00000235802	ENST00000438219	HCFC1-AS1	153953351	153953886	GCB_90552	openGene2openGene	RA
immune	GCB	rs17066096	chr6	137102710	rs72975618	ENSG00000027697	ENST00000646898	IFNGR1	137102478	137103444	GCB_73207	ocr2openGene	MS
immune	GCB	rs1048990	chr14	35122110	rs28365850	ENSG00000129515	ENST00000362031	SNX6	35121666	35122878	GCB_24214	openGene2openGene	ALG
immune	GCB	rs9355260	chr6	159114746	rs62431953	ENSG00000271913	ENST00000668318	TAGAP-AS1	159114631	159114879	GCB_74234	ocr2openGene	MS
immune	GCB	rs5743618	chr4	38805206	rs5743557	ENSG00000157796	ENST00000506503	WDR19	38804207	38805360	GCB_59550	openGene2openGene	ALG
immune	GCB	rs1877030	chr17	39244798	rs11078895	ENSG00000108298	ENST00000679038	RPL19	39244787	39245268	GCB_32902	openGene2openGene	RA
immune	GCB	rs80262450	chr18	12885578	rs35923716	ENSG00000141391	ENST00000587735	PRELID3A	12885562	12885883	GCB_34987	openGene2openGene	IBD
immune	GCB	rs2066819	chr12	56360038	rs2066818	ENSG00000135473	ENST00000257931	PAN2	56359842	56360737	GCB_18750	openGene2openGene	PSO
immune	GCB	rs1170436	chr16	68539384	rs1170444	ENSG00000141076	ENST00000563094	UTP4	68538835	68540298	GCB_30893	openGene2openGene	SLE
immune	GCB	rs2066819	chr12	56334353	rs79824801	ENSG00000257727	ENST00000551475	CNPY2	56333300	56334483	GCB_18747	openGene2openGene	PSO
immune	GCB	rs12156002	chr8	128150801	rs13279159	ENSG00000249859	ENST00000668351	PVT1	128150660	128152128	GCB_83469	openGene2openGene	SLE
immune	GCB	rs12365699	chr11	118871133	rs4938573	ENSG00000110367	ENST00000620157	DDX6	118869933	118871178	GCB_15897	ocr2openGene	ALG
immune	GCB	rs5029937	chr6	137846891	rs111883038	ENSG00000237499	ENST00000440578	WAKMAR2	137846760	137847446	GCB_73271	ocr2openGene	ALG
immune	GCB	rs28449958	chr16	28824361	rs138159013	ENSG00000177548	ENST00000570030	RABEP2	28822526	28824556	GCB_30091	openGene2openGene	IBD
immune	GCB	rs7552167	chr1	24187123	rs78312791	ENSG00000001461	ENST00000339255	NIPAL3	24187070	24187533	GCB_754	openGene2openGene	PSO
immune	GCB	rs60131261	chr6	30061023	rs9295829	ENSG00000225864	ENST00000427340	ENSG00000225864	30060525	30061975	GCB_69970	openGene2openGene	VIT
immune	GCB	rs13018977	chr2	241316415	rs13006939	ENSG00000176946	ENST00000402545	THAP4	241314864	241316657	GCB_47359	openGene2openGene	T1D
immune	GCB	rs17668708	chr1	198671359	rs17668708	ENSG00000081237	ENST00000530727	PTPRC	198671154	198671549	GCB_5780	openGene2openGene	RA
immune	GCB	rs10936599	chr3	169772158	rs3821383	ENSG00000008952	ENST00000481435	SEC62	169771762	169772323	GCB_57370	openGene2openGene	CEL
immune	GCB	rs12156002	chr8	128162799	rs13276381	ENSG00000249859	ENST00000689722	PVT1	128162702	128163456	GCB_83471	ocr2openGene	SLE
immune	GCB	rs2256814	chr20	63737186	rs1275330	ENSG00000197114	ENST00000355969	ZGPAT	63737099	63737748	GCB_49560	openGene2openGene	MS
immune	GCB	rs630923	chr11	118883644	rs630923	ENSG00000110367	ENST00000531971	DDX6	118883334	118884022	GCB_15900	openGene2openGene	CRO
immune	GCB	rs694739	chr11	64285685	rs887314	ENSG00000173486	ENST00000541388	FKBP2	64284423	64286013	GCB_14063	openGene2openGene	MS
immune	GCB	rs4690229	chr4	973551	rs113075206	ENSG00000185619	ENST00000430644	PCGF3	972724	973925	GCB_58620	openGene2openGene	SLE
immune	GCB	rs10876864	chr12	56042145	rs1131017	ENSG00000139579	ENST00000380198	NABP2	56041519	56042411	GCB_18725	openGene2openGene	ALG
immune	GCB	rs9355260	chr6	159107907	rs725786	ENSG00000271913	ENST00000655636	TAGAP-AS1	159107540	159107948	GCB_74233	openGene2openGene	MS
immune	GCB	rs1021156	chr8	78732202	rs1545228	ENSG00000285744	ENST00000649603	ENSG00000285744	78732146	78732753	GCB_81918	ocr2openGene	MS
immune	GCB	rs13210649	chr6	167047230	rs12213683	ENSG00000112486	ENST00000341935	CCR6	167047020	167048039	GCB_74446	ocr2openGene	GD
immune	GCB	rs9355260	chr6	159107907	rs725786	ENSG00000271913	ENST00000665423	TAGAP-AS1	159107540	159107948	GCB_74233	openGene2openGene	MS
immune	GCB	rs7187776	chr16	28863801	rs7198606	ENSG00000169682	ENST00000564476	SPNS1	28863185	28864227	GCB_30093	openGene2openGene	T1D
immune	GCB	rs2017445	chr12	56041628	rs705704	ENSG00000139613	ENST00000394023	SMARCC2	56041519	56042411	GCB_18725	openGene2openGene	VIT
immune	GCB	rs2236262	chr14	68816170	rs194746	ENSG00000182185	ENST00000554575	RAD51B	68816168	68817235	GCB_25209	ocr2openGene	MS
immune	GCB	rs11755393	chr6	34792548	rs7752060	ENSG00000124562	ENST00000244520	SNRPC	34791451	34792741	GCB_70268	openGene2openGene	SLE
immune	GCB	rs5743618	chr4	38804362	rs59480104	ENSG00000231160	ENST00000665931	KLF3-AS1	38804207	38805360	GCB_59550	openGene2openGene	ALG
immune	GCB	rs11755393	chr6	34792104	rs13215181	ENSG00000124562	ENST00000374017	SNRPC	34791451	34792741	GCB_70268	openGene2openGene	SLE
immune	GCB	rs10883723	chr10	102502871	rs2296590	ENSG00000107862	ENST00000676993	GBF1	102501955	102503110	GCB_11159	openGene2openGene	ALG
immune	GCB	rs7204270	chr16	30183519	rs930392	ENSG00000090238	ENST00000398841	YPEL3	30183234	30184687	GCB_30150	openGene2openGene	MS
immune	GCB	rs5743618	chr4	38804814	rs200232721	ENSG00000174130	ENST00000508254	TLR6	38804207	38805360	GCB_59550	openGene2openGene	ALG
immune	GCB	rs11611029	chr12	55974294	rs11171710	ENSG00000065357	ENST00000555090	DGKA	55973439	55974552	GCB_18720	openGene2openGene	HT
immune	GCB	rs2017445	chr12	56041720	rs705705	ENSG00000185664	ENST00000548803	PMEL	56041519	56042411	GCB_18725	openGene2openGene	VIT
immune	GCB	rs2910686	chr5	96958225	rs2351010	ENSG00000164307	ENST00000503921	ERAP1	96957506	96958748	GCB_65679	openGene2openGene	PSO
immune	GCB	rs17849502	chr1	183471396	rs41272536	ENSG00000116701	ENST00000418089	NCF2	183471022	183471632	GCB_5395	openGene2openGene	SLE
immune	GCB	rs149010539	chr3	48504480	rs114743756	ENSG00000213689	ENST00000433541	TREX1	48503866	48504869	GCB_53811	openGene2openGene	CRO
immune	GCB	rs1877030	chr17	39244798	rs11078895	ENSG00000108298	ENST00000678791	RPL19	39244787	39245268	GCB_32902	openGene2openGene	RA
immune	GCB	rs11719975	chr3	18741605	rs9866257	ENSG00000228956	ENST00000627379	SATB1-AS1	18740590	18741794	GCB_52679	openGene2openGene	MS
immune	GCB	rs13136820	chr4	40305547	rs13136820	ENSG00000168421	ENST00000613272	RHOH	40305250	40305810	GCB_59634	ocr2openGene	VIT
immune	GCB	rs41286801	chr1	92485653	rs6689470	ENSG00000162676	ENST00000294702	GFI1	92484495	92486267	GCB_2930	openGene2openGene	MS
immune	GCB	rs10876864	chr12	56042145	rs1131017	ENSG00000182796	ENST00000637783	TMEM198B	56041519	56042411	GCB_18725	openGene2openGene	ALG
immune	GCB	rs9611565	chr22	41381311	rs2234053	ENSG00000100417	ENST00000493389	PMM1	41381085	41382561	GCB_51669	openGene2openGene	VIT
immune	GCB	rs10876864	chr12	56042145	rs1131017	ENSG00000182796	ENST00000471276	TMEM198B	56041519	56042411	GCB_18725	openGene2openGene	ALG
immune	GCB	rs9611565	chr22	41381311	rs2234053	ENSG00000100403	ENST00000486331	ZC3H7B	41381085	41382561	GCB_51669	openGene2openGene	VIT
immune	GCB	rs3801810	chr7	26857820	rs3801807	ENSG00000005020	ENST00000345317	SKAP2	26857428	26858305	GCB_75584	openGene2openGene	CRO
immune	GCB	rs4490209	chr2	100142616	rs13003982	ENSG00000144218	ENST00000673328	AFF3	100141955	100142865	GCB_42474	openGene2openGene	T1D
immune	GCB	rs13136820	chr4	40305547	rs13136820	ENSG00000168421	ENST00000619474	RHOH	40305250	40305810	GCB_59634	ocr2openGene	VIT
immune	GCB	rs9611565	chr22	41381879	rs2234058	ENSG00000100403	ENST00000486331	ZC3H7B	41381085	41382561	GCB_51669	openGene2openGene	VIT
immune	GCB	rs3748817	chr1	2585342	rs60733400	ENSG00000116151	ENST00000378529	MORN1	2585274	2586093	GCB_105	openGene2openGene	MS
immune	GCB	rs4490209	chr2	100142823	rs11123810	ENSG00000144218	ENST00000409236	AFF3	100141955	100142865	GCB_42474	openGene2openGene	T1D
immune	GCB	rs5743618	chr4	38804579	rs5743560	ENSG00000035928	ENST00000381897	RFC1	38804207	38805360	GCB_59550	openGene2openGene	ALG
immune	GCB	rs1738074	chr6	159044945	rs1738074	ENSG00000271913	ENST00000668318	TAGAP-AS1	159044767	159045491	GCB_74218	openGene2openGene	CEL
immune	GCB	rs61759532	chr17	7337072	rs61759532	ENSG00000129255	ENST00000581380	MPDU1	7336112	7337247	GCB_31984	openGene2openGene	T1D
immune	GCB	rs5743618	chr4	38804579	rs5743560	ENSG00000207944	ENST00000385209	MIR574	38804207	38805360	GCB_59550	openGene2openGene	ALG
immune	GCB	rs35327136	chr17	45410208	rs35327136	ENSG00000168517	ENST00000593138	HEXIM2	45409718	45410767	GCB_33200	openGene2openGene	T1D
immune	GCB	rs2304206	chr19	49665614	rs2304206	ENSG00000126458	ENST00000246792	RRAS	49665327	49666239	GCB_38876	openGene2openGene	VIT
immune	GCB	rs34840245	chr6	34887971	rs1051115	ENSG00000124562	ENST00000374017	SNRPC	34887721	34888207	GCB_70271	openGene2openGene	SLE
immune	GCB	rs8042861	chr15	90388131	rs2589940	ENSG00000140577	ENST00000686240	CRTC3	90387695	90389075	GCB_28783	openGene2openGene	MS
immune	GCB	rs9355260	chr6	159104207	rs55966014	ENSG00000271913	ENST00000667452	TAGAP-AS1	159104154	159104432	GCB_74230	openGene2openGene	MS
immune	GCB	rs10174949	chr2	8302417	rs891058	ENSG00000235092	ENST00000691754	ID2-AS1	8301818	8302516	GCB_39504	ocr2openGene	ALG
immune	GCB	rs13153019	chr5	177357438	rs4976688	ENSG00000169228	ENST00000471466	RAB24	177357193	177358363	GCB_68400	openGene2openGene	ALG
immune	GCB	rs10174949	chr2	8302118	rs10174949	ENSG00000235092	ENST00000691069	ID2-AS1	8301818	8302516	GCB_39504	ocr2openGene	ALG
immune	GCB	rs10174949	chr2	8302118	rs10174949	ENSG00000235092	ENST00000691754	ID2-AS1	8301818	8302516	GCB_39504	ocr2openGene	ALG
immune	GCB	rs12156002	chr8	128186044	rs59602790	ENSG00000249859	ENST00000658158	PVT1	128185551	128186249	GCB_83476	ocr2openGene	SLE
immune	GCB	rs3197999	chr3	49358324	rs1800668	ENSG00000226913	ENST00000433882	BSN-DT	49357852	49359059	GCB_53847	openGene2openGene	IBD
immune	GCB	rs7187776	chr16	28863801	rs7198606	ENSG00000168488	ENST00000395547	ATXN2L	28863185	28864227	GCB_30093	openGene2openGene	T1D
immune	GCB	rs773125	chr12	56042145	rs1131017	ENSG00000139613	ENST00000394023	SMARCC2	56041519	56042411	GCB_18725	openGene2openGene	RA
immune	GCB	rs9611565	chr22	41381909	rs2234059	ENSG00000100417	ENST00000414636	PMM1	41381085	41382561	GCB_51669	openGene2openGene	VIT
immune	GCB	rs3091307	chr5	132656189	rs115008099	ENSG00000164405	ENST00000378670	UQCRQ	132655843	132656807	GCB_66728	openGene2openGene	ALG
immune	GCB	rs12928822	chr16	11328158	rs12935137	ENSG00000175643	ENST00000576027	RMI2	11327373	11328197	GCB_29576	ocr2openGene	CEL
immune	GCB	rs12421615	chr11	64284975	rs2510066	ENSG00000256940	ENST00000663760	PPP1R14B-AS1	64284423	64286013	GCB_14063	openGene2openGene	VIT
immune	GCB	rs41263646	chr1	183590900	rs13306580	ENSG00000116698	ENST00000367538	SMG7	183589916	183591178	GCB_5408	openGene2openGene	SLE
immune	GCB	rs7723899	chr5	96958225	rs2351010	ENSG00000164307	ENST00000508227	ERAP1	96957506	96958748	GCB_65679	openGene2openGene	CRO
immune	GCB	rs17668708	chr1	198671359	rs17668708	ENSG00000151418	ENST00000309309	ATP6V1G3	198671154	198671549	GCB_5780	openGene2openGene	RA
immune	GCB	rs13153019	chr5	177357511	rs4075958	ENSG00000169230	ENST00000504594	PRELID1	177357193	177358363	GCB_68400	openGene2openGene	ALG
immune	GCB	rs7207591	chr17	42276943	rs4029774	ENSG00000168610	ENST00000389272	STAT3	42275578	42277040	GCB_33045	openGene2openGene	ALG
immune	GCB	rs2017445	chr12	56041720	rs705705	ENSG00000139579	ENST00000267023	NABP2	56041519	56042411	GCB_18725	openGene2openGene	VIT
immune	GCB	rs4976646	chr5	177357447	rs4976689	ENSG00000146094	ENST00000357198	DOK3	177357193	177358363	GCB_68400	openGene2openGene	MS
immune	GCB	rs663743	chr11	64284975	rs2510066	ENSG00000149761	ENST00000539325	NUDT22	64284423	64286013	GCB_14063	openGene2openGene	T1D
immune	GCB	rs13088318	chr3	101512524	rs16843927	ENSG00000081154	ENST00000470490	PCNP	101512495	101513667	GCB_55054	openGene2openGene	ALG
immune	GCB	rs773125	chr12	56042145	rs1131017	ENSG00000139531	ENST00000548274	SUOX	56041519	56042411	GCB_18725	openGene2openGene	RA
immune	GCB	rs2066819	chr12	56334216	rs2371494	ENSG00000139579	ENST00000479016	NABP2	56333300	56334483	GCB_18747	openGene2openGene	PSO
immune	GCB	rs5743618	chr4	38804841	rs74288437	ENSG00000231160	ENST00000669118	KLF3-AS1	38804207	38805360	GCB_59550	openGene2openGene	ALG
immune	GCB	rs5758343	chr22	41444403	rs106860	ENSG00000100412	ENST00000677698	ACO2	41444386	41444666	GCB_51673	ocr2openGene	ALG
immune	GCB	rs13018977	chr2	241316415	rs13006939	ENSG00000115685	ENST00000423280	PPP1R7	241314864	241316657	GCB_47359	openGene2openGene	T1D
immune	GCB	rs60920700	chr3	119559621	rs16829980	ENSG00000144843	ENST00000481816	ADPRH	119559499	119560038	GCB_55701	openGene2openGene	VIT
immune	GCB	rs11657987	chr17	78379014	rs4490057	ENSG00000266970	ENST00000592569	SOCS3-DT	78378187	78379150	GCB_34376	openGene2openGene	ECZ
immune	GCB	rs75557865	chr3	121995544	rs2332036	ENSG00000114013	ENST00000493101	CD86	121995036	121995839	GCB_55793	ocr2openGene	ALG
immune	GCB	rs630923	chr11	118883644	rs630923	ENSG00000196655	ENST00000447216	TRAPPC4	118883334	118884022	GCB_15900	openGene2openGene	CRO
immune	GCB	rs75557865	chr3	121995544	rs2332036	ENSG00000114013	ENST00000469710	CD86	121995036	121995839	GCB_55793	ocr2openGene	ALG
immune	GCB	rs12365699	chr11	118871133	rs4938573	ENSG00000110367	ENST00000526070	DDX6	118869933	118871178	GCB_15897	ocr2openGene	ALG
immune	GCB	rs1048990	chr14	35122110	rs28365850	ENSG00000100883	ENST00000553544	SRP54	35121666	35122878	GCB_24214	openGene2openGene	ALG
immune	GCB	rs12365699	chr11	118870448	rs7117261	ENSG00000110367	ENST00000531971	DDX6	118869933	118871178	GCB_15897	ocr2openGene	ALG
immune	GCB	rs12365699	chr11	118871133	rs4938573	ENSG00000110367	ENST00000533239	DDX6	118869933	118871178	GCB_15897	ocr2openGene	ALG
immune	GCB	rs12365699	chr11	118870448	rs7117261	ENSG00000110367	ENST00000534980	DDX6	118869933	118871178	GCB_15897	ocr2openGene	ALG
immune	GCB	rs56750287	chr17	39756124	rs12946510	ENSG00000161405	ENST00000535189	IKZF3	39755614	39756624	GCB_32919	ocr2openGene	T1D
immune	GCB	rs10876864	chr12	56042145	rs1131017	ENSG00000135392	ENST00000678005	DNAJC14	56041519	56042411	GCB_18725	openGene2openGene	ALG
immune	GCB	rs12156002	chr8	128150801	rs13279159	ENSG00000249859	ENST00000655148	PVT1	128150660	128152128	GCB_83469	openGene2openGene	SLE
immune	GCB	rs17066096	chr6	137102710	rs72975618	ENSG00000027697	ENST00000696695	IFNGR1	137102478	137103444	GCB_73207	ocr2openGene	MS
immune	GCB	rs10883723	chr10	102503918	rs3818470	ENSG00000171206	ENST00000479004	TRIM8	102503668	102504112	GCB_11160	openGene2openGene	ALG
immune	GCB	rs10985070	chr9	120876986	rs73541868	ENSG00000119402	ENST00000608872	FBXW2	120875873	120877917	GCB_86906	openGene2openGene	RA
immune	GCB	rs5743618	chr4	38783012	rs10012017	ENSG00000174125	ENST00000509754	TLR1	38782841	38783161	GCB_59548	openGene2openGene	ALG
immune	GCB	rs10985070	chr9	120876986	rs73541868	ENSG00000119402	ENST00000684001	FBXW2	120875873	120877917	GCB_86906	openGene2openGene	RA
immune	GCB	rs3197999	chr3	48685869	rs6792510	ENSG00000228350	ENST00000421275	LINC02585	48685362	48686538	GCB_53824	openGene2openGene	IBD
immune	GCB	rs10760123	chr9	120905755	rs10435843	ENSG00000119403	ENST00000478371	PHF19	120904942	120905821	GCB_86912	ocr2openGene	ALG
immune	GCB	rs7120737	chr11	47565510	rs11039300	ENSG00000123444	ENST00000529946	KBTBD4	47565028	47566294	GCB_13625	openGene2openGene	MS
immune	GCB	rs1701704	chr12	56041628	rs705704	ENSG00000139531	ENST00000550121	SUOX	56041519	56042411	GCB_18725	openGene2openGene	T1D
immune	GCB	rs11643872	chr16	30958165	rs11643872	ENSG00000167394	ENST00000394983	ZNF668	30956989	30958508	GCB_30211	openGene2openGene	GD
immune	GCB	rs2066819	chr12	56333921	rs80317430	ENSG00000062485	ENST00000549221	CS	56333300	56334483	GCB_18747	openGene2openGene	PSO
immune	GCB	rs694739	chr11	64285685	rs887314	ENSG00000149761	ENST00000534929	NUDT22	64284423	64286013	GCB_14063	openGene2openGene	MS
immune	GCB	rs10760123	chr9	120928679	rs3761849	ENSG00000119403	ENST00000436309	PHF19	120928656	120929404	GCB_86915	openGene2openGene	ALG
immune	GCB	rs5743618	chr4	38783103	rs10004195	ENSG00000174125	ENST00000508364	TLR1	38782841	38783161	GCB_59548	openGene2openGene	ALG
immune	GCB	rs4917129	chr7	50267184	rs9656588	ENSG00000042813	ENST00000413331	ZPBP	50266673	50268107	GCB_76558	ocr2openGene	CRO
immune	GCB	rs694739	chr11	64340263	rs663743	ENSG00000149761	ENST00000537707	NUDT22	64339936	64341161	GCB_14068	openGene2openGene	MS
immune	GCB	rs574384	chr1	35641909	rs676614	ENSG00000142687	ENST00000325722	KIAA0319L	35641144	35642200	GCB_1217	openGene2openGene	T1D
immune	GCB	rs694739	chr11	64340005	rs479777	ENSG00000149761	ENST00000428347	NUDT22	64339936	64341161	GCB_14068	openGene2openGene	MS
immune	GCB	rs574384	chr1	35641909	rs676614	ENSG00000142687	ENST00000470388	KIAA0319L	35641144	35642200	GCB_1217	openGene2openGene	T1D
immune	GCB	rs243332	chr16	11255821	rs243332	ENSG00000182108	ENST00000331808	DEXI	11254878	11256690	GCB_29565	openGene2openGene	CRO
immune	GCB	rs301807	chr1	8424763	rs301807	ENSG00000221083	ENST00000408156	ENSG00000221083	8423382	8424904	GCB_233	openGene2openGene	VIT
immune	GCB	rs876039	chr7	50267214	rs11185603	ENSG00000287521	ENST00000663206	ENSG00000287521	50266673	50268107	GCB_76558	ocr2openGene	T1D
immune	GCB	rs2233424	chr6	44265240	rs2233433	ENSG00000157593	ENST00000393810	SLC35B2	44264834	44265809	GCB_70732	ocr2openGene	RA
immune	GCB	rs2304206	chr19	49665763	rs2304204	ENSG00000142546	ENST00000594932	NOSIP	49665327	49666239	GCB_38876	openGene2openGene	VIT
immune	GCB	rs5743618	chr4	38857718	rs17616481	ENSG00000174125	ENST00000308979	TLR1	38857497	38858176	GCB_59557	openGene2openGene	ALG
immune	GCB	rs2304206	chr19	49665670	rs2304205	ENSG00000142546	ENST00000594932	NOSIP	49665327	49666239	GCB_38876	openGene2openGene	VIT
immune	GCB	rs78865465	chr12	55974117	rs75639074	ENSG00000065357	ENST00000555090	DGKA	55973439	55974552	GCB_18720	openGene2openGene	T1D
immune	GCB	rs2233424	chr6	44265183	rs2233434	ENSG00000157593	ENST00000393812	SLC35B2	44264834	44265809	GCB_70732	ocr2openGene	RA
immune	GCB	rs78865465	chr12	55974117	rs75639074	ENSG00000065357	ENST00000546878	DGKA	55973439	55974552	GCB_18720	openGene2openGene	T1D
immune	GCB	rs79157249	chr11	118926569	rs74584888	ENSG00000196655	ENST00000533149	TRAPPC4	118926236	118926634	GCB_15907	openGene2openGene	CRO
immune	GCB	rs13205210	chr6	34887971	rs1051115	ENSG00000064995	ENST00000693481	TAF11	34887721	34888207	GCB_70271	openGene2openGene	SLE
immune	GCB	rs9611565	chr22	41381879	rs2234058	ENSG00000100417	ENST00000485648	PMM1	41381085	41382561	GCB_51669	openGene2openGene	VIT
immune	GCB	rs3801810	chr7	26864042	rs73069539	ENSG00000233429	ENST00000428939	HOTAIRM1	26863561	26865200	GCB_75586	openGene2openGene	CRO
immune	GCB	rs1359062	chr1	192575665	rs2984920	ENSG00000116750	ENST00000417752	UCHL5	192575336	192575996	GCB_5585	openGene2openGene	MS
immune	GCB	rs10876864	chr12	56042145	rs1131017	ENSG00000185664	ENST00000548803	PMEL	56041519	56042411	GCB_18725	openGene2openGene	ALG
immune	GCB	rs12156002	chr8	128150801	rs13279159	ENSG00000249375	ENST00000518376	CASC11	128150660	128152128	GCB_83469	openGene2openGene	SLE
immune	GCB	rs11714843	chr3	119498465	rs2280670	ENSG00000138495	ENST00000468918	COX17	119498099	119499014	GCB_55693	openGene2openGene	JIA
immune	GCB	rs12156002	chr8	128186044	rs59602790	ENSG00000136997	ENST00000524013	MYC	128185551	128186249	GCB_83476	ocr2openGene	SLE
immune	GCB	rs78865465	chr12	55974117	rs75639074	ENSG00000065357	ENST00000548479	DGKA	55973439	55974552	GCB_18720	openGene2openGene	T1D
immune	GCB	rs10883723	chr10	102502871	rs2296590	ENSG00000107872	ENST00000425536	FBXL15	102501955	102503110	GCB_11159	openGene2openGene	ALG
immune	GCB	rs7723899	chr5	96958225	rs2351010	ENSG00000247121	ENST00000655392	ENSG00000247121	96957506	96958748	GCB_65679	openGene2openGene	CRO
immune	GCB	rs9611565	chr22	41381909	rs2234059	ENSG00000100403	ENST00000352645	ZC3H7B	41381085	41382561	GCB_51669	openGene2openGene	VIT
immune	GCB	rs34779708	chr10	35149409	rs12761675	ENSG00000095794	ENST00000344351	CREM	35149101	35149939	GCB_9001	openGene2openGene	IBD
immune	GCB	rs72698115	chr1	154325898	rs1205591	ENSG00000143575	ENST00000459914	HAX1	154325384	154326046	GCB_4166	openGene2openGene	JIA
immune	GCB	rs12128789	chr1	212699732	rs2202683	ENSG00000203705	ENST00000530441	TATDN3	212699064	212700906	GCB_6473	openGene2openGene	T1D
immune	GCB	rs1701704	chr12	56041628	rs705704	ENSG00000065357	ENST00000549629	DGKA	56041519	56042411	GCB_18725	openGene2openGene	T1D
immune	GCB	rs4810485	chr20	46111557	rs6074022	ENSG00000101017	ENST00000695669	CD40	46111231	46111676	GCB_48917	ocr2openGene	MS
immune	GCB	rs2816316	chr1	192575969	rs7535818	ENSG00000116747	ENST00000367444	RO60	192575336	192575996	GCB_5585	openGene2openGene	CEL
immune	GCB	rs4490209	chr2	100142823	rs11123810	ENSG00000144218	ENST00000673328	AFF3	100141955	100142865	GCB_42474	openGene2openGene	T1D
immune	GCB	rs7708392	chr5	151081488	rs960709	ENSG00000197043	ENST00000521512	ANXA6	151080427	151081529	GCB_67531	openGene2openGene	SLE
immune	GCB	rs3197999	chr3	50299601	rs34136796	ENSG00000068001	ENST00000481597	HYAL2	50298780	50299912	GCB_53898	openGene2openGene	IBD
immune	GCB	rs10791824	chr11	65791795	rs10791824	ENSG00000172803	ENST00000531503	SNX32	65791643	65792311	GCB_14180	openGene2openGene	ECZ
immune	GCB	rs12156002	chr8	128186044	rs59602790	ENSG00000249859	ENST00000666223	PVT1	128185551	128186249	GCB_83476	ocr2openGene	SLE
immune	GCB	rs7130753	chr11	111602364	rs59921976	ENSG00000086848	ENST00000612489	ALG9	111601824	111603205	GCB_15622	openGene2openGene	ALG
immune	GCB	rs773125	chr12	56042145	rs1131017	ENSG00000257727	ENST00000547570	CNPY2	56041519	56042411	GCB_18725	openGene2openGene	RA
immune	GCB	rs12156002	chr8	128186044	rs59602790	ENSG00000249859	ENST00000658065	PVT1	128185551	128186249	GCB_83476	ocr2openGene	SLE
immune	GCB	rs7130753	chr11	111602364	rs59921976	ENSG00000086848	ENST00000531154	ALG9	111601824	111603205	GCB_15622	openGene2openGene	ALG
immune	GCB	rs17020139	chr1	107828917	rs5776902	ENSG00000226822	ENST00000451023	LINC02785	107828864	107829868	GCB_3332	ocr2openGene	HT
immune	GCB	rs6938946	chr6	35298454	rs9380500	ENSG00000112033	ENST00000448077	PPARD	35297592	35298533	GCB_70279	openGene2openGene	SLE
immune	GCB	rs12445568	chr16	30957268	rs4889599	ENSG00000167394	ENST00000564456	ZNF668	30956989	30958508	GCB_30211	openGene2openGene	PSO
immune	GCB	rs10791824	chr11	65791795	rs10791824	ENSG00000172803	ENST00000533298	SNX32	65791643	65792311	GCB_14180	openGene2openGene	ECZ
immune	GCB	rs5743618	chr4	38804321	rs17578127	ENSG00000157796	ENST00000505055	WDR19	38804207	38805360	GCB_59550	openGene2openGene	ALG
immune	GCB	rs35327136	chr17	45410058	rs35389313	ENSG00000168517	ENST00000591070	HEXIM2	45409718	45410767	GCB_33200	openGene2openGene	T1D
immune	GCB	rs3197999	chr3	50299601	rs34136796	ENSG00000114388	ENST00000476064	NPRL2	50298780	50299912	GCB_53898	openGene2openGene	IBD
immune	GCB	rs2256814	chr20	63737186	rs1275330	ENSG00000273047	ENST00000476221	ENSG00000273047	63737099	63737748	GCB_49560	openGene2openGene	MS
immune	GCB	rs13136820	chr4	40305570	rs71196850	ENSG00000168421	ENST00000381799	RHOH	40305250	40305810	GCB_59634	ocr2openGene	GD
immune	GCB	rs694739	chr11	64340005	rs479777	ENSG00000149781	ENST00000345728	FERMT3	64339936	64341161	GCB_14068	openGene2openGene	MS
immune	GCB	rs4490209	chr2	100142616	rs13003982	ENSG00000144218	ENST00000440445	AFF3	100141955	100142865	GCB_42474	openGene2openGene	T1D
immune	GCB	rs7187776	chr16	28863801	rs7198606	ENSG00000168488	ENST00000562867	ATXN2L	28863185	28864227	GCB_30093	openGene2openGene	T1D
immune	GCB	rs5758343	chr22	41413899	rs132919	ENSG00000100412	ENST00000466237	ACO2	41413298	41414706	GCB_51671	ocr2openGene	ALG
immune	GCB	rs4490209	chr2	100142823	rs11123810	ENSG00000144218	ENST00000427118	AFF3	100141955	100142865	GCB_42474	openGene2openGene	T1D
immune	GCB	rs41263646	chr1	183590569	rs2274065	ENSG00000116698	ENST00000440812	SMG7	183589916	183591178	GCB_5408	openGene2openGene	SLE
immune	GCB	rs7187776	chr16	28863883	rs11864750	ENSG00000196296	ENST00000562185	ATP2A1	28863185	28864227	GCB_30093	openGene2openGene	T1D
immune	GCB	rs5743618	chr4	38804841	rs74288437	ENSG00000109787	ENST00000514033	KLF3	38804207	38805360	GCB_59550	openGene2openGene	ALG
immune	GCB	rs7723899	chr5	96896541	rs200833468	ENSG00000113441	ENST00000395784	LNPEP	96896257	96897356	GCB_65674	openGene2openGene	CRO
immune	GCB	rs5743618	chr4	38805206	rs5743557	ENSG00000231160	ENST00000669118	KLF3-AS1	38804207	38805360	GCB_59550	openGene2openGene	ALG
immune	GCB	rs1571878	chr6	167130790	rs11575078	ENSG00000213066	ENST00000366847	CEP43	167130767	167131565	GCB_74468	openGene2openGene	RA
immune	GCB	rs5758343	chr22	41381237	rs2234052	ENSG00000100412	ENST00000677153	ACO2	41381085	41382561	GCB_51669	openGene2openGene	ALG
immune	GCB	rs2017445	chr12	56041720	rs705705	ENSG00000139645	ENST00000267116	ANKRD52	56041519	56042411	GCB_18725	openGene2openGene	VIT
immune	GCB	rs2816316	chr1	192575665	rs2984920	ENSG00000116741	ENST00000464302	RGS2	192575336	192575996	GCB_5585	openGene2openGene	CEL
immune	GCB	rs2265189	chr10	30433979	rs306587	ENSG00000107951	ENST00000421701	MTPAP	30433127	30434905	GCB_8832	openGene2openGene	CRO
immune	GCB	rs12421615	chr11	64285685	rs887314	ENSG00000149782	ENST00000279230	PLCB3	64284423	64286013	GCB_14063	openGene2openGene	VIT
immune	GCB	rs9611565	chr22	41381879	rs2234058	ENSG00000100412	ENST00000678600	ACO2	41381085	41382561	GCB_51669	openGene2openGene	VIT
immune	GCB	rs12156002	chr8	128150801	rs13279159	ENSG00000249859	ENST00000666353	PVT1	128150660	128152128	GCB_83469	openGene2openGene	SLE
immune	GCB	rs5743618	chr4	38804579	rs5743560	ENSG00000109787	ENST00000261438	KLF3	38804207	38805360	GCB_59550	openGene2openGene	ALG
immune	GCB	rs694739	chr11	64340005	rs479777	ENSG00000181908	ENST00000316124	LINC02724	64339936	64341161	GCB_14068	openGene2openGene	MS
immune	GCB	rs12421615	chr11	64285685	rs887314	ENSG00000149782	ENST00000540288	PLCB3	64284423	64286013	GCB_14063	openGene2openGene	VIT
immune	GCB	rs8079075	chr17	39756015	rs77013147	ENSG00000161405	ENST00000439016	IKZF3	39755614	39756624	GCB_32919	ocr2openGene	SLE
immune	GCB	rs8079075	chr17	39756015	rs77013147	ENSG00000161405	ENST00000346243	IKZF3	39755614	39756624	GCB_32919	ocr2openGene	SLE
immune	GCB	rs4252665	chr17	39756015	rs77013147	ENSG00000161405	ENST00000346243	IKZF3	39755614	39756624	GCB_32919	ocr2openGene	SLE
immune	GCB	rs9989735	chr2	230233763	rs1946410	ENSG00000067066	ENST00000432979	SP100	230233725	230233901	GCB_46876	ocr2openGene	MS
immune	GCB	rs9989735	chr2	230233763	rs1946410	ENSG00000067066	ENST00000340126	SP100	230233725	230233901	GCB_46876	ocr2openGene	MS
immune	GCB	rs7207591	chr17	42276943	rs4029774	ENSG00000126561	ENST00000677301	STAT5A	42275578	42277040	GCB_33045	openGene2openGene	ALG
immune	GCB	rs7207591	chr17	42276943	rs4029774	ENSG00000126561	ENST00000590949	STAT5A	42275578	42277040	GCB_33045	openGene2openGene	ALG
immune	GCB	rs17323934	chr7	26864042	rs73069539	ENSG00000233429	ENST00000434063	HOTAIRM1	26863561	26865200	GCB_75586	openGene2openGene	T1D
immune	GCB	rs12156002	chr8	128150801	rs13279159	ENSG00000249859	ENST00000666105	PVT1	128150660	128152128	GCB_83469	openGene2openGene	SLE
immune	GCB	rs12156002	chr8	128150801	rs13279159	ENSG00000249859	ENST00000653522	PVT1	128150660	128152128	GCB_83469	openGene2openGene	SLE
immune	GCB	rs7723899	chr5	96896438	rs2548538	ENSG00000247121	ENST00000669694	ENSG00000247121	96896257	96897356	GCB_65674	openGene2openGene	CRO
immune	GCB	rs12365699	chr11	118870448	rs7117261	ENSG00000110367	ENST00000533239	DDX6	118869933	118871178	GCB_15897	ocr2openGene	ALG
immune	GCB	rs13205210	chr6	34757701	rs7743724	ENSG00000288879	ENST00000685364	ENSG00000288879	34756510	34757795	GCB_70267	openGene2openGene	SLE
immune	GCB	rs34840245	chr6	34757701	rs7743724	ENSG00000288879	ENST00000685364	ENSG00000288879	34756510	34757795	GCB_70267	openGene2openGene	SLE
immune	GCB	rs10876864	chr12	56080024	rs7297175	ENSG00000139531	ENST00000552813	SUOX	56079005	56080542	GCB_18727	openGene2openGene	ALG
immune	GCB	rs28449958	chr16	28824361	rs138159013	ENSG00000177548	ENST00000561803	RABEP2	28822526	28824556	GCB_30091	openGene2openGene	IBD
immune	GCB	rs7187776	chr16	28863226	rs62037367	ENSG00000178952	ENST00000565012	TUFM	28863185	28864227	GCB_30093	openGene2openGene	T1D
immune	GCB	rs9611565	chr22	41381554	rs9607799	ENSG00000100412	ENST00000677516	ACO2	41381085	41382561	GCB_51669	openGene2openGene	VIT
immune	GCB	rs444210	chr6	166957198	rs150189585	ENSG00000120436	ENST00000366834	GPR31	166956078	166957644	GCB_74438	openGene2openGene	CRO
immune	GCB	rs33993564	chr5	150847077	rs10051924	ENSG00000132912	ENST00000521533	DCTN4	150846915	150847456	GCB_67521	openGene2openGene	IBD
immune	GCB	rs55963299	chr2	60881694	rs67574266	ENSG00000162928	ENST00000444100	PEX13	60880602	60881931	GCB_41336	openGene2openGene	CRO
immune	GCB	rs2304206	chr19	49665614	rs2304206	ENSG00000126460	ENST00000543867	PRRG2	49665327	49666239	GCB_38876	openGene2openGene	VIT
immune	GCB	rs55963299	chr2	60881694	rs67574266	ENSG00000162928	ENST00000472678	PEX13	60880602	60881931	GCB_41336	openGene2openGene	CRO
immune	GCB	rs112006329	chr11	575800	rs34793529	ENSG00000023191	ENST00000397604	RNH1	575421	576768	GCB_12147	openGene2openGene	SLE
immune	GCB	rs4239702	chr20	46111557	rs6074022	ENSG00000101017	ENST00000620709	CD40	46111231	46111676	GCB_48917	ocr2openGene	RA
immune	GCB	rs58763752	chr10	32957868	rs1187075	ENSG00000150093	ENST00000678701	ITGB1	32957352	32958745	GCB_8929	openGene2openGene	T1D
immune	GCB	rs663743	chr11	64284975	rs2510066	ENSG00000173264	ENST00000541952	GPR137	64284423	64286013	GCB_14063	openGene2openGene	T1D
immune	GCB	rs58763752	chr10	32957868	rs1187075	ENSG00000150093	ENST00000437302	ITGB1	32957352	32958745	GCB_8929	openGene2openGene	T1D
immune	GCB	rs12421615	chr11	64285685	rs887314	ENSG00000173486	ENST00000449942	FKBP2	64284423	64286013	GCB_14063	openGene2openGene	VIT
immune	GCB	rs773125	chr12	56042145	rs1131017	ENSG00000182796	ENST00000637087	TMEM198B	56041519	56042411	GCB_18725	openGene2openGene	RA
immune	GCB	rs4490209	chr2	100064987	rs2309748	ENSG00000232084	ENST00000441036	LINC01104	100064574	100065055	GCB_42467	ocr2openGene	T1D
immune	GCB	rs9611565	chr22	41381554	rs9607799	ENSG00000100410	ENST00000491254	PHF5A	41381085	41382561	GCB_51669	openGene2openGene	VIT
immune	GCB	rs11246217	chr11	575800	rs34793529	ENSG00000023191	ENST00000533410	RNH1	575421	576768	GCB_12147	openGene2openGene	SLE
immune	GCB	rs9611565	chr22	41381909	rs2234059	ENSG00000100410	ENST00000491254	PHF5A	41381085	41382561	GCB_51669	openGene2openGene	VIT
immune	GCB	rs11154801	chr6	135497759	rs13197384	ENSG00000118513	ENST00000529262	MYB	135497264	135498130	GCB_73136	openGene2openGene	MS
immune	GCB	rs9611565	chr22	41381554	rs9607799	ENSG00000100410	ENST00000216252	PHF5A	41381085	41382561	GCB_51669	openGene2openGene	VIT
immune	GCB	rs112006329	chr11	575800	rs34793529	ENSG00000023191	ENST00000531149	RNH1	575421	576768	GCB_12147	openGene2openGene	SLE
immune	GCB	rs2017445	chr12	56041720	rs705705	ENSG00000257727	ENST00000551286	CNPY2	56041519	56042411	GCB_18725	openGene2openGene	VIT
immune	GCB	rs4976646	chr5	177357447	rs4976689	ENSG00000198055	ENST00000511244	GRK6	177357193	177358363	GCB_68400	openGene2openGene	MS
immune	GCB	rs10936599	chr3	169769649	rs12637184	ENSG00000171757	ENST00000522526	LRRC34	169769280	169769709	GCB_57369	openGene2openGene	CEL
immune	GCB	rs112006329	chr11	575800	rs34793529	ENSG00000185507	ENST00000397570	IRF7	575421	576768	GCB_12147	openGene2openGene	SLE
immune	GCB	rs2104047	chr14	68293424	rs1950897	ENSG00000185650	ENST00000557086	ZFP36L1	68293316	68293803	GCB_25160	ocr2openGene	ALG
immune	GCB	rs2017445	chr12	56041628	rs705704	ENSG00000257727	ENST00000548013	CNPY2	56041519	56042411	GCB_18725	openGene2openGene	VIT
immune	GCB	rs12421615	chr11	64284975	rs2510066	ENSG00000149761	ENST00000279206	NUDT22	64284423	64286013	GCB_14063	openGene2openGene	VIT
immune	GCB	rs11719975	chr3	18741605	rs9866257	ENSG00000228956	ENST00000628425	SATB1-AS1	18740590	18741794	GCB_52679	openGene2openGene	MS
immune	GCB	rs12421615	chr11	64285685	rs887314	ENSG00000149761	ENST00000543358	NUDT22	64284423	64286013	GCB_14063	openGene2openGene	VIT
immune	GCB	rs9611565	chr22	41413619	rs202634	ENSG00000100412	ENST00000216254	ACO2	41413298	41414706	GCB_51671	ocr2openGene	VIT
immune	GCB	rs9355260	chr6	159107100	rs7748054	ENSG00000164691	ENST00000642909	TAGAP	159106531	159107184	GCB_74232	openGene2openGene	MS
immune	GCB	rs12156002	chr8	128150801	rs13279159	ENSG00000249375	ENST00000519071	CASC11	128150660	128152128	GCB_83469	openGene2openGene	SLE
immune	GCB	rs59716545	chr17	39864166	rs1453559	ENSG00000161395	ENST00000378011	PGAP3	39864096	39864560	GCB_32927	openGene2openGene	RA
immune	GCB	rs10876864	chr12	56042145	rs1131017	ENSG00000182796	ENST00000636659	TMEM198B	56041519	56042411	GCB_18725	openGene2openGene	ALG
immune	GCB	rs9611565	chr22	41381237	rs2234052	ENSG00000100417	ENST00000493389	PMM1	41381085	41382561	GCB_51669	openGene2openGene	VIT
immune	GCB	rs10876864	chr12	56042145	rs1131017	ENSG00000185664	ENST00000549418	PMEL	56041519	56042411	GCB_18725	openGene2openGene	ALG
immune	GCB	rs13136820	chr4	40305570	rs71196850	ENSG00000168421	ENST00000615083	RHOH	40305250	40305810	GCB_59634	ocr2openGene	VIT
immune	GCB	rs5758343	chr22	41381554	rs9607799	ENSG00000100410	ENST00000459687	PHF5A	41381085	41382561	GCB_51669	openGene2openGene	ALG
immune	GCB	rs13136820	chr4	40305570	rs71196850	ENSG00000168421	ENST00000622175	RHOH	40305250	40305810	GCB_59634	ocr2openGene	VIT
immune	GCB	rs444210	chr6	166957500	rs2149084	ENSG00000284825	ENST00000642778	ENSG00000284825	166956078	166957644	GCB_74438	openGene2openGene	CRO
immune	GCB	rs7187776	chr16	28880144	rs8055138	ENSG00000177455	ENST00000567368	CD19	28879460	28880531	GCB_30094	openGene2openGene	T1D
immune	GCB	rs35256947	chr2	230233763	rs1946410	ENSG00000079263	ENST00000473711	SP140	230233725	230233901	GCB_46876	ocr2openGene	CRO
immune	GCB	rs5743618	chr4	38804362	rs59480104	ENSG00000121895	ENST00000381938	TMEM156	38804207	38805360	GCB_59550	openGene2openGene	ALG
immune	GCB	rs2816316	chr1	192575969	rs7535818	ENSG00000116747	ENST00000367443	RO60	192575336	192575996	GCB_5585	openGene2openGene	CEL
immune	GCB	rs11611029	chr12	55974294	rs11171710	ENSG00000185664	ENST00000550447	PMEL	55973439	55974552	GCB_18720	openGene2openGene	HT
immune	GCB	rs13088318	chr3	101513249	rs55749605	ENSG00000138468	ENST00000394095	SENP7	101512495	101513667	GCB_55054	openGene2openGene	ALG
immune	GCB	rs3801810	chr7	26864042	rs73069539	ENSG00000106006	ENST00000521478	HOXA6	26863561	26865200	GCB_75586	openGene2openGene	CRO
immune	GCB	rs12087340	chr1	85276051	rs12068788	ENSG00000162643	ENST00000370596	DNAI3	85275678	85277107	GCB_2643	openGene2openGene	MS
immune	GCB	rs3197999	chr3	49358324	rs1800668	ENSG00000145022	ENST00000487432	TCTA	49357852	49359059	GCB_53847	openGene2openGene	IBD
immune	GCB	rs35327136	chr17	45410058	rs35389313	ENSG00000184361	ENST00000586359	SPATA32	45409718	45410767	GCB_33200	openGene2openGene	T1D
immune	GCB	rs28449958	chr16	28863226	rs62037367	ENSG00000196296	ENST00000395503	ATP2A1	28863185	28864227	GCB_30093	openGene2openGene	IBD
immune	GCB	rs12087340	chr1	85276051	rs12068788	ENSG00000162643	ENST00000294664	DNAI3	85275678	85277107	GCB_2643	openGene2openGene	MS
immune	GCB	rs28449958	chr16	28863226	rs62037367	ENSG00000168488	ENST00000570200	ATXN2L	28863185	28864227	GCB_30093	openGene2openGene	IBD
immune	GCB	rs10791824	chr11	65791795	rs10791824	ENSG00000172803	ENST00000308342	SNX32	65791643	65792311	GCB_14180	openGene2openGene	ECZ
immune	GCB	rs12421615	chr11	64285685	rs887314	ENSG00000256940	ENST00000652899	PPP1R14B-AS1	64284423	64286013	GCB_14063	openGene2openGene	VIT
immune	GCB	rs250308	chr5	119355998	rs3797339	ENSG00000133835	ENST00000510025	HSD17B4	119355583	119356635	GCB_66234	openGene2openGene	ALG
immune	GCB	rs12445568	chr16	30957268	rs4889599	ENSG00000167394	ENST00000394983	ZNF668	30956989	30958508	GCB_30211	openGene2openGene	PSO
immune	GCB	rs3091307	chr5	132656189	rs115008099	ENSG00000131437	ENST00000618515	KIF3A	132655843	132656807	GCB_66728	openGene2openGene	ALG
immune	GCB	rs10496726	chr2	134283192	rs11689718	ENSG00000152127	ENST00000488365	MGAT5	134282585	134283360	GCB_43441	ocr2openGene	SLE
immune	GCB	rs2066819	chr12	56334353	rs79824801	ENSG00000139613	ENST00000347471	SMARCC2	56333300	56334483	GCB_18747	openGene2openGene	PSO
immune	GCB	rs2304206	chr19	49665614	rs2304206	ENSG00000126464	ENST00000418929	PRR12	49665327	49666239	GCB_38876	openGene2openGene	VIT
immune	GCB	rs3801810	chr7	26864042	rs73069539	ENSG00000005020	ENST00000490456	SKAP2	26863561	26865200	GCB_75586	openGene2openGene	CRO
immune	GCB	rs9611565	chr22	41381554	rs9607799	ENSG00000100412	ENST00000678600	ACO2	41381085	41382561	GCB_51669	openGene2openGene	VIT
immune	GCB	rs921650	chr17	39926554	rs12603332	ENSG00000186075	ENST00000348931	ZPBP2	39926492	39928194	GCB_32930	openGene2openGene	ALG
immune	GCB	rs2066819	chr12	56300477	rs2695789	ENSG00000110944	ENST00000622119	IL23A	56299769	56300658	GCB_18744	openGene2openGene	PSO
immune	GCB	rs7723899	chr5	96958112	rs1363974	ENSG00000113441	ENST00000231368	LNPEP	96957506	96958748	GCB_65679	openGene2openGene	CRO
immune	GCB	rs5743618	chr4	38804362	rs59480104	ENSG00000231160	ENST00000620339	KLF3-AS1	38804207	38805360	GCB_59550	openGene2openGene	ALG
immune	GCB	rs2066819	chr12	56334353	rs79824801	ENSG00000139579	ENST00000479016	NABP2	56333300	56334483	GCB_18747	openGene2openGene	PSO
immune	GCB	rs2163226	chr2	43134117	rs2163226	ENSG00000115970	ENST00000408045	THADA	43133789	43134691	GCB_40784	openGene2openGene	MS
immune	GCB	rs2163226	chr2	43133808	rs7588193	ENSG00000115970	ENST00000408045	THADA	43133789	43134691	GCB_40784	openGene2openGene	MS
immune	GCB	rs5758343	chr22	41381237	rs2234052	ENSG00000100413	ENST00000420561	POLR3H	41381085	41382561	GCB_51669	openGene2openGene	ALG
immune	GCB	rs773125	chr12	56042145	rs1131017	ENSG00000139531	ENST00000552363	SUOX	56041519	56042411	GCB_18725	openGene2openGene	RA
immune	GCB	rs4810485	chr20	46111557	rs6074022	ENSG00000101017	ENST00000466205	CD40	46111231	46111676	GCB_48917	ocr2openGene	SLE
immune	GCB	rs2163226	chr2	43133808	rs7588193	ENSG00000115970	ENST00000405006	THADA	43133789	43134691	GCB_40784	openGene2openGene	MS
immune	GCB	rs5743618	chr4	38805206	rs5743557	ENSG00000231160	ENST00000666430	KLF3-AS1	38804207	38805360	GCB_59550	openGene2openGene	ALG
immune	GCB	rs1048990	chr14	35122110	rs28365850	ENSG00000129515	ENST00000556712	SNX6	35121666	35122878	GCB_24214	openGene2openGene	ALG
immune	GCB	rs7187776	chr16	28864161	rs7193733	ENSG00000169682	ENST00000568388	SPNS1	28863185	28864227	GCB_30093	openGene2openGene	T1D
immune	GCB	rs1048990	chr14	35122110	rs28365850	ENSG00000129515	ENST00000396526	SNX6	35121666	35122878	GCB_24214	openGene2openGene	ALG
immune	GCB	rs41263646	chr1	183590706	rs12091406	ENSG00000116698	ENST00000688051	SMG7	183589916	183591178	GCB_5408	openGene2openGene	SLE
immune	GCB	rs28449958	chr16	28824361	rs138159013	ENSG00000177548	ENST00000544477	RABEP2	28822526	28824556	GCB_30091	openGene2openGene	IBD
immune	GCB	rs17066096	chr6	137102710	rs72975618	ENSG00000027697	ENST00000645045	IFNGR1	137102478	137103444	GCB_73207	ocr2openGene	MS
immune	GCB	rs2066819	chr12	56333921	rs80317430	ENSG00000196465	ENST00000695999	MYL6B	56333300	56334483	GCB_18747	openGene2openGene	PSO
immune	GCB	rs17668708	chr1	198671359	rs17668708	ENSG00000081237	ENST00000367364	PTPRC	198671154	198671549	GCB_5780	ocr2openGene	RA
immune	GCB	rs7187776	chr16	28863226	rs62037367	ENSG00000169682	ENST00000568900	SPNS1	28863185	28864227	GCB_30093	openGene2openGene	T1D
immune	GCB	rs11246217	chr11	575800	rs34793529	ENSG00000161328	ENST00000270115	LRRC56	575421	576768	GCB_12147	openGene2openGene	SLE
immune	GCB	rs2230926	chr6	137846946	rs80126770	ENSG00000237499	ENST00000440578	WAKMAR2	137846760	137847446	GCB_73271	ocr2openGene	SLE
immune	GCB	rs182429	chr6	159044945	rs1738074	ENSG00000203711	ENST00000655791	LINC02901	159044767	159045491	GCB_74218	openGene2openGene	T1D
immune	GCB	rs35327136	chr17	45410058	rs35389313	ENSG00000224505	ENST00000452741	HEXIM2-AS1	45409718	45410767	GCB_33200	openGene2openGene	T1D
immune	GCB	rs2066819	chr12	56300477	rs2695789	ENSG00000135473	ENST00000440411	PAN2	56299769	56300658	GCB_18744	openGene2openGene	PSO
immune	GCB	rs663743	chr11	64285685	rs887314	ENSG00000168071	ENST00000494080	CCDC88B	64284423	64286013	GCB_14063	openGene2openGene	T1D
immune	GCB	rs1701704	chr12	56041628	rs705704	ENSG00000139613	ENST00000550859	SMARCC2	56041519	56042411	GCB_18725	openGene2openGene	T1D
immune	GCB	rs1021156	chr8	78723734	rs2046338	ENSG00000285744	ENST00000649603	ENSG00000285744	78723580	78724079	GCB_81915	openGene2openGene	MS
immune	GCB	rs2017445	chr12	56041628	rs705704	ENSG00000139613	ENST00000550519	SMARCC2	56041519	56042411	GCB_18725	openGene2openGene	VIT
immune	GCB	rs79157249	chr11	118915273	rs79157249	ENSG00000110367	ENST00000533239	DDX6	118913481	118915374	GCB_15905	ocr2openGene	CRO
immune	GCB	rs1021156	chr8	78665491	rs3808619	ENSG00000285744	ENST00000649603	ENSG00000285744	78665302	78666793	GCB_81909	openGene2openGene	MS
immune	GCB	rs2066819	chr12	56334216	rs2371494	ENSG00000196465	ENST00000552568	MYL6B	56333300	56334483	GCB_18747	openGene2openGene	PSO
immune	GCB	rs2066819	chr12	56334216	rs2371494	ENSG00000076108	ENST00000551959	BAZ2A	56333300	56334483	GCB_18747	openGene2openGene	PSO
immune	GCB	rs2256814	chr20	63737451	rs2236510	ENSG00000197114	ENST00000448100	ZGPAT	63737099	63737748	GCB_49560	openGene2openGene	MS
immune	GCB	rs12142199	chr1	1308516	rs61766198	ENSG00000230415	ENST00000453732	LINC01786	1307739	1309033	GCB_37	openGene2openGene	SLE
immune	GCB	rs61759532	chr17	7337072	rs61759532	ENSG00000129255	ENST00000576066	MPDU1	7336112	7337247	GCB_31984	openGene2openGene	T1D
immune	GCB	rs13210649	chr6	167047049	rs6909180	ENSG00000112486	ENST00000341935	CCR6	167047020	167048039	GCB_74446	ocr2openGene	GD
immune	GCB	rs630923	chr11	118883644	rs630923	ENSG00000110367	ENST00000526070	DDX6	118883334	118884022	GCB_15900	openGene2openGene	CRO
immune	GCB	rs2017445	chr12	56041628	rs705704	ENSG00000139613	ENST00000267064	SMARCC2	56041519	56042411	GCB_18725	openGene2openGene	VIT
immune	GCB	rs9355260	chr6	159107907	rs725786	ENSG00000271913	ENST00000654871	TAGAP-AS1	159107540	159107948	GCB_74233	openGene2openGene	MS
immune	GCB	rs2017445	chr12	56041720	rs705705	ENSG00000139613	ENST00000347471	SMARCC2	56041519	56042411	GCB_18725	openGene2openGene	VIT
immune	GCB	rs7187776	chr16	28863883	rs11864750	ENSG00000169682	ENST00000566059	SPNS1	28863185	28864227	GCB_30093	openGene2openGene	T1D
immune	GCB	rs3801810	chr7	26864711	rs17323934	ENSG00000105996	ENST00000612779	HOXA2	26863561	26865200	GCB_75586	openGene2openGene	CRO
immune	GCB	rs2196171	chr2	197805147	rs770658	ENSG00000152430	ENST00000430004	BOLL	197804207	197805455	GCB_45648	openGene2openGene	SLE
immune	GCB	rs11755393	chr6	34792385	rs7769961	ENSG00000124562	ENST00000244520	SNRPC	34791451	34792741	GCB_70268	openGene2openGene	SLE
immune	GCB	rs2017445	chr12	56041628	rs705704	ENSG00000185664	ENST00000549413	PMEL	56041519	56042411	GCB_18725	openGene2openGene	VIT
immune	GCB	rs5743618	chr4	38805230	rs118034493	ENSG00000231160	ENST00000665931	KLF3-AS1	38804207	38805360	GCB_59550	openGene2openGene	ALG
immune	GCB	rs12421615	chr11	64284975	rs2510066	ENSG00000149781	ENST00000345728	FERMT3	64284423	64286013	GCB_14063	openGene2openGene	VIT
immune	GCB	rs1569723	chr20	46111557	rs6074022	ENSG00000101017	ENST00000695669	CD40	46111231	46111676	GCB_48917	ocr2openGene	GD
immune	GCB	rs773125	chr12	56042145	rs1131017	ENSG00000185664	ENST00000550590	PMEL	56041519	56042411	GCB_18725	openGene2openGene	RA
immune	GCB	rs2017445	chr12	56041720	rs705705	ENSG00000185664	ENST00000549413	PMEL	56041519	56042411	GCB_18725	openGene2openGene	VIT
immune	GCB	rs5743618	chr4	38783012	rs10012017	ENSG00000174130	ENST00000381950	TLR6	38782841	38783161	GCB_59548	openGene2openGene	ALG
immune	GCB	rs17849502	chr1	183471396	rs41272536	ENSG00000116701	ENST00000413720	NCF2	183471022	183471632	GCB_5395	openGene2openGene	SLE
immune	GCB	rs35954981	chr12	9733403	rs10492166	ENSG00000184293	ENST00000540988	CLECL1	9732881	9733432	GCB_17056	openGene2openGene	T1D
immune	GCB	rs5743618	chr4	38805230	rs118034493	ENSG00000109790	ENST00000261425	KLHL5	38804207	38805360	GCB_59550	openGene2openGene	ALG
immune	GCB	rs9611565	chr22	41381311	rs2234053	ENSG00000100412	ENST00000677007	ACO2	41381085	41382561	GCB_51669	openGene2openGene	VIT
immune	GCB	rs59716545	chr17	39864166	rs1453559	ENSG00000161395	ENST00000579146	PGAP3	39864096	39864560	GCB_32927	openGene2openGene	RA
immune	GCB	rs11719975	chr3	18741605	rs9866257	ENSG00000228956	ENST00000628491	SATB1-AS1	18740590	18741794	GCB_52679	openGene2openGene	MS
immune	GCB	rs36014129	chr6	26044636	rs35506517	ENSG00000289447	ENST00000687171	ENSG00000289447	26043248	26044707	GCB_69729	openGene2openGene	SLE
immune	GCB	rs11154801	chr6	135506535	rs7750586	ENSG00000231028	ENST00000692483	AHI1-DT	135506151	135506970	GCB_73138	ocr2openGene	MS
immune	GCB	rs4810485	chr20	46118343	rs1883832	ENSG00000204044	ENST00000419897	SLC12A5-AS1	46117854	46119609	GCB_48918	openGene2openGene	SLE
immune	GCB	rs11154801	chr6	135506535	rs7750586	ENSG00000231028	ENST00000421378	AHI1-DT	135506151	135506970	GCB_73138	ocr2openGene	MS
immune	GCB	rs7723899	chr5	96958225	rs2351010	ENSG00000247121	ENST00000659319	ENSG00000247121	96957506	96958748	GCB_65679	openGene2openGene	CRO
immune	GCB	rs7705826	chr5	132395115	rs274548	ENSG00000197536	ENST00000612967	IRF1-AS1	132394506	132395138	GCB_66700	openGene2openGene	CRO
immune	GCB	rs5758343	chr22	41381909	rs2234059	ENSG00000100410	ENST00000491254	PHF5A	41381085	41382561	GCB_51669	openGene2openGene	ALG
immune	GCB	rs7187776	chr16	28863801	rs7198606	ENSG00000177455	ENST00000538922	CD19	28863185	28864227	GCB_30093	openGene2openGene	T1D
immune	GCB	rs7187776	chr16	28863226	rs62037367	ENSG00000177455	ENST00000538922	CD19	28863185	28864227	GCB_30093	openGene2openGene	T1D
immune	GCB	rs773125	chr12	56042145	rs1131017	ENSG00000139579	ENST00000267023	NABP2	56041519	56042411	GCB_18725	openGene2openGene	RA
immune	GCB	rs11154801	chr6	135497759	rs13197384	ENSG00000029363	ENST00000527536	BCLAF1	135497264	135498130	GCB_73136	openGene2openGene	MS
immune	GCB	rs3801810	chr7	26857820	rs3801807	ENSG00000005020	ENST00000487720	SKAP2	26857428	26858305	GCB_75584	openGene2openGene	CRO
immune	GCB	rs41263646	chr1	183591061	rs4987079	ENSG00000116701	ENST00000413720	NCF2	183589916	183591178	GCB_5408	openGene2openGene	SLE
immune	GCB	rs61759532	chr17	7337072	rs61759532	ENSG00000129255	ENST00000576272	MPDU1	7336112	7337247	GCB_31984	openGene2openGene	T1D
immune	GCB	rs78865465	chr12	55974117	rs75639074	ENSG00000170439	ENST00000394252	METTL7B	55973439	55974552	GCB_18720	openGene2openGene	T1D
immune	GCB	rs35327136	chr17	45410058	rs35389313	ENSG00000168517	ENST00000586681	HEXIM2	45409718	45410767	GCB_33200	openGene2openGene	T1D
immune	GCB	rs2790159	chr10	58283096	rs11335426	ENSG00000108064	ENST00000373895	TFAM	58282377	58283099	GCB_9454	ocr2openGene	CRO
immune	GCB	rs5743618	chr4	38805743	rs117129846	ENSG00000174130	ENST00000508254	TLR6	38805430	38806196	GCB_59551	openGene2openGene	ALG
immune	GCB	rs13153019	chr5	177357611	rs4075959	ENSG00000169228	ENST00000471466	RAB24	177357193	177358363	GCB_68400	openGene2openGene	ALG
immune	GCB	rs10174949	chr2	8302417	rs891058	ENSG00000235092	ENST00000669696	ID2-AS1	8301818	8302516	GCB_39504	ocr2openGene	ALG
immune	GCB	rs13153019	chr5	177357511	rs4075958	ENSG00000169228	ENST00000471466	RAB24	177357193	177358363	GCB_68400	openGene2openGene	ALG
immune	GCB	rs10174949	chr2	8302417	rs891058	ENSG00000235092	ENST00000687473	ID2-AS1	8301818	8302516	GCB_39504	ocr2openGene	ALG
immune	GCB	rs9355260	chr6	159104207	rs55966014	ENSG00000271913	ENST00000667828	TAGAP-AS1	159104154	159104432	GCB_74230	openGene2openGene	MS
immune	GCB	rs10174949	chr2	8302118	rs10174949	ENSG00000235092	ENST00000418957	ID2-AS1	8301818	8302516	GCB_39504	ocr2openGene	ALG
immune	GCB	rs8042861	chr15	90388131	rs2589940	ENSG00000140577	ENST00000691029	CRTC3	90387695	90389075	GCB_28783	openGene2openGene	MS
immune	GCB	rs11154801	chr6	135506535	rs7750586	ENSG00000231028	ENST00000690121	AHI1-DT	135506151	135506970	GCB_73138	ocr2openGene	MS
immune	GCB	rs250308	chr5	119355086	rs3813308	ENSG00000133835	ENST00000683974	HSD17B4	119354982	119355180	GCB_66232	openGene2openGene	ALG
immune	GCB	rs7187776	chr16	28864161	rs7193733	ENSG00000168488	ENST00000382686	ATXN2L	28863185	28864227	GCB_30093	openGene2openGene	T1D
immune	GCB	rs10883723	chr10	102503918	rs3818470	ENSG00000138111	ENST00000238936	MFSD13A	102503668	102504112	GCB_11160	openGene2openGene	ALG
immune	GCB	rs3197999	chr3	50299601	rs34136796	ENSG00000186792	ENST00000336307	HYAL3	50298780	50299912	GCB_53898	openGene2openGene	IBD
immune	GCB	rs250308	chr5	119355086	rs3813308	ENSG00000133835	ENST00000646058	HSD17B4	119354982	119355180	GCB_66232	openGene2openGene	ALG
immune	GCB	rs12445568	chr16	30957268	rs4889599	ENSG00000167394	ENST00000538906	ZNF668	30956989	30958508	GCB_30211	openGene2openGene	PSO
immune	GCB	rs7187776	chr16	28846324	rs7187776	ENSG00000261766	ENST00000567731	ENSG00000261766	28846070	28846903	GCB_30092	openGene2openGene	T1D
immune	GCB	rs694739	chr11	64284975	rs2510066	ENSG00000149781	ENST00000544997	FERMT3	64284423	64286013	GCB_14063	openGene2openGene	MS
immune	GCB	rs12156002	chr8	128174179	rs7825733	ENSG00000249859	ENST00000665175	PVT1	128174167	128174673	GCB_83474	ocr2openGene	SLE
immune	GCB	rs10876864	chr12	56007301	rs10876864	ENSG00000197728	ENST00000356464	RPS26	56007230	56008131	GCB_18724	openGene2openGene	ALG
immune	GCB	rs13153019	chr5	177357611	rs4075959	ENSG00000131188	ENST00000510492	PRR7	177357193	177358363	GCB_68400	openGene2openGene	ALG
immune	GCB	rs1170436	chr16	68540161	rs1170442	ENSG00000168802	ENST00000398235	CHTF8	68538835	68540298	GCB_30893	openGene2openGene	SLE
immune	GCB	rs13153019	chr5	177357611	rs4075959	ENSG00000169230	ENST00000503216	PRELID1	177357193	177358363	GCB_68400	openGene2openGene	ALG
immune	GCB	rs9611565	chr22	41381237	rs2234052	ENSG00000100413	ENST00000420561	POLR3H	41381085	41382561	GCB_51669	openGene2openGene	VIT
immune	GCB	rs2017445	chr12	56041628	rs705704	ENSG00000273890	ENST00000615146	ENSG00000273890	56041519	56042411	GCB_18725	openGene2openGene	VIT
immune	GCB	rs1534154	chr3	119628007	chr3:119628007:T:TG	ENSG00000163389	ENST00000486607	POGLUT1	119627490	119628310	GCB_55710	ocr2openGene	SLE
immune	GCB	rs1534154	chr3	119628007	chr3:119628007:T:TG	ENSG00000163389	ENST00000497447	POGLUT1	119627490	119628310	GCB_55710	ocr2openGene	SLE
immune	GCB	rs2066819	chr12	56334353	rs79824801	ENSG00000139579	ENST00000380198	NABP2	56333300	56334483	GCB_18747	openGene2openGene	PSO
immune	GCB	rs13018977	chr2	241316415	rs13006939	ENSG00000115685	ENST00000272983	PPP1R7	241314864	241316657	GCB_47359	openGene2openGene	T1D
immune	GCB	rs13018977	chr2	241316415	rs13006939	ENSG00000115685	ENST00000498170	PPP1R7	241314864	241316657	GCB_47359	openGene2openGene	T1D
immune	GCB	rs11154801	chr6	135506535	rs7750586	ENSG00000135541	ENST00000680033	AHI1	135506151	135506970	GCB_73138	ocr2openGene	MS
immune	GCB	rs2017445	chr12	56041628	rs705704	ENSG00000229117	ENST00000552314	RPL41	56041519	56042411	GCB_18725	openGene2openGene	VIT
immune	GCB	rs182429	chr6	159044945	rs1738074	ENSG00000203711	ENST00000659187	LINC02901	159044767	159045491	GCB_74218	openGene2openGene	T1D
immune	GCB	rs1813006	chr4	101856621	rs13126550	ENSG00000153064	ENST00000444316	BANK1	101856052	101856637	GCB_61217	ocr2openGene	CRO
immune	GCB	rs60920700	chr3	119570608	rs139605155	ENSG00000138495	ENST00000490145	COX17	119570211	119570620	GCB_55703	ocr2openGene	VIT
immune	GCB	rs41263646	chr1	183590569	rs2274065	ENSG00000232860	ENST00000690711	SMG7-AS1	183589916	183591178	GCB_5408	openGene2openGene	SLE
immune	GCB	rs41263646	chr1	183590706	rs12091406	ENSG00000232860	ENST00000690711	SMG7-AS1	183589916	183591178	GCB_5408	openGene2openGene	SLE
immune	GCB	rs182429	chr6	159044945	rs1738074	ENSG00000203711	ENST00000692856	LINC02901	159044767	159045491	GCB_74218	openGene2openGene	T1D
immune	GCB	rs1813006	chr4	101871191	rs11933157	ENSG00000153064	ENST00000444316	BANK1	101870806	101871191	GCB_61220	ocr2openGene	CRO
immune	GCB	rs182429	chr6	159044945	rs1738074	ENSG00000285492	ENST00000446887	ENSG00000285492	159044767	159045491	GCB_74218	openGene2openGene	T1D
immune	GCB	rs250308	chr5	119355998	rs3797339	ENSG00000133835	ENST00000683265	HSD17B4	119355583	119356635	GCB_66234	openGene2openGene	ALG
immune	GCB	rs28449958	chr16	28863801	rs7198606	ENSG00000178952	ENST00000561644	TUFM	28863185	28864227	GCB_30093	openGene2openGene	IBD
immune	GCB	rs250308	chr5	119355086	rs3813308	ENSG00000133835	ENST00000647342	HSD17B4	119354982	119355180	GCB_66232	openGene2openGene	ALG
immune	GCB	rs250308	chr5	119355998	rs3797339	ENSG00000133835	ENST00000647342	HSD17B4	119355583	119356635	GCB_66234	openGene2openGene	ALG
immune	GCB	rs28449958	chr16	28822933	rs201131521	ENSG00000177548	ENST00000570030	RABEP2	28822526	28824556	GCB_30091	openGene2openGene	IBD
immune	GCB	rs10174949	chr2	8302417	rs891058	ENSG00000115738	ENST00000331129	ID2	8301818	8302516	GCB_39504	ocr2openGene	ALG
immune	GCB	rs10760123	chr9	120905538	rs10818485	ENSG00000119403	ENST00000453868	PHF19	120904942	120905821	GCB_86912	ocr2openGene	ALG
immune	GCB	rs773125	chr12	56042145	rs1131017	ENSG00000135404	ENST00000257857	CD63	56041519	56042411	GCB_18725	openGene2openGene	RA
immune	GCB	rs630923	chr11	118883644	rs630923	ENSG00000196655	ENST00000533012	TRAPPC4	118883334	118884022	GCB_15900	openGene2openGene	CRO
immune	GCB	rs1048990	chr14	35292469	rs1048990	ENSG00000100883	ENST00000553544	SRP54	35291901	35292860	GCB_24220	openGene2openGene	ALG
immune	GCB	rs1701704	chr12	56041628	rs705704	ENSG00000139613	ENST00000550164	SMARCC2	56041519	56042411	GCB_18725	openGene2openGene	T1D
immune	GCB	rs1701704	chr12	56041628	rs705704	ENSG00000139531	ENST00000551698	SUOX	56041519	56042411	GCB_18725	openGene2openGene	T1D
immune	GCB	rs7187776	chr16	28824359	rs149808056	ENSG00000177548	ENST00000358201	RABEP2	28822526	28824556	GCB_30091	openGene2openGene	T1D
immune	GCB	rs2066819	chr12	56334474	chr12:56334474:GA:G	ENSG00000062485	ENST00000546930	CS	56333300	56334483	GCB_18747	openGene2openGene	PSO
immune	GCB	rs2163226	chr2	43133808	rs7588193	ENSG00000230587	ENST00000434020	LINC02580	43133789	43134691	GCB_40784	openGene2openGene	MS
immune	GCB	rs12445568	chr16	31033576	rs12445650	ENSG00000089280	ENST00000568685	FUS	31032666	31034472	GCB_30214	openGene2openGene	PSO
immune	GCB	rs574384	chr1	35641909	rs676614	ENSG00000142687	ENST00000478463	KIAA0319L	35641144	35642200	GCB_1217	openGene2openGene	T1D
immune	GCB	rs876039	chr7	50267214	rs11185603	ENSG00000042813	ENST00000413331	ZPBP	50266673	50268107	GCB_76558	ocr2openGene	T1D
immune	GCB	rs4917014	chr7	50267214	rs11185603	ENSG00000042813	ENST00000419417	ZPBP	50266673	50268107	GCB_76558	ocr2openGene	SLE
immune	GCB	rs4917014	chr7	50267214	rs11185603	ENSG00000042813	ENST00000413331	ZPBP	50266673	50268107	GCB_76558	ocr2openGene	SLE
immune	GCB	rs12156002	chr8	128163214	rs4733843	ENSG00000249859	ENST00000657356	PVT1	128162702	128163456	GCB_83471	ocr2openGene	SLE
immune	GCB	rs80262450	chr18	12885578	rs35923716	ENSG00000175354	ENST00000643900	PTPN2	12885562	12885883	GCB_34987	openGene2openGene	IBD
immune	GCB	rs3197999	chr3	49358324	rs1800668	ENSG00000188315	ENST00000424960	C3orf62	49357852	49359059	GCB_53847	openGene2openGene	IBD
immune	GCB	rs5743618	chr4	38857718	rs17616481	ENSG00000174125	ENST00000502213	TLR1	38857497	38858176	GCB_59557	openGene2openGene	ALG
immune	GCB	rs10876864	chr12	56042145	rs1131017	ENSG00000111540	ENST00000548068	RAB5B	56041519	56042411	GCB_18725	openGene2openGene	ALG
immune	GCB	rs12156002	chr8	128163214	rs4733843	ENSG00000249859	ENST00000665372	PVT1	128162702	128163456	GCB_83471	ocr2openGene	SLE
immune	GCB	rs694739	chr11	64284975	rs2510066	ENSG00000110011	ENST00000543791	DNAJC4	64284423	64286013	GCB_14063	openGene2openGene	MS
immune	GCB	rs2104047	chr14	68293424	rs1950897	ENSG00000185650	ENST00000336440	ZFP36L1	68293316	68293803	GCB_25160	ocr2openGene	T1D
immune	GCB	rs694739	chr11	64284975	rs2510066	ENSG00000110011	ENST00000542376	DNAJC4	64284423	64286013	GCB_14063	openGene2openGene	MS
immune	GCB	rs9891059	chr17	4396787	rs9908863	ENSG00000185722	ENST00000570535	ANKFY1	4395848	4397512	GCB_31872	ocr2openGene	T1D
immune	GCB	rs10760123	chr9	120928863	rs7028641	ENSG00000119403	ENST00000464712	PHF19	120928656	120929404	GCB_86915	openGene2openGene	ALG
immune	GCB	rs10876864	chr12	56042145	rs1131017	ENSG00000182796	ENST00000478241	TMEM198B	56041519	56042411	GCB_18725	openGene2openGene	ALG
immune	GCB	rs35954981	chr12	9733403	rs10492166	ENSG00000184293	ENST00000542530	CLECL1	9732881	9733432	GCB_17056	openGene2openGene	T1D
immune	GCB	rs17323934	chr7	26858021	rs3801805	ENSG00000106004	ENST00000520854	HOXA5	26857428	26858305	GCB_75584	openGene2openGene	T1D
immune	GCB	rs3197999	chr3	49358927	rs3811699	ENSG00000188315	ENST00000424960	C3orf62	49357852	49359059	GCB_53847	openGene2openGene	IBD
immune	GCB	rs2017445	chr12	56041720	rs705705	ENSG00000065357	ENST00000555025	DGKA	56041519	56042411	GCB_18725	openGene2openGene	VIT
immune	GCB	rs9611565	chr22	41381554	rs9607799	ENSG00000100412	ENST00000679311	ACO2	41381085	41382561	GCB_51669	openGene2openGene	VIT
immune	GCB	rs9891059	chr17	4396865	rs9889686	ENSG00000185722	ENST00000574367	ANKFY1	4395848	4397512	GCB_31872	ocr2openGene	T1D
immune	GCB	rs574384	chr1	35641909	rs676614	ENSG00000142687	ENST00000482929	KIAA0319L	35641144	35642200	GCB_1217	openGene2openGene	T1D
immune	GCB	rs2066819	chr12	56333921	rs80317430	ENSG00000111602	ENST00000553532	TIMELESS	56333300	56334483	GCB_18747	openGene2openGene	PSO
immune	GCB	rs9611565	chr22	41381554	rs9607799	ENSG00000100417	ENST00000485648	PMM1	41381085	41382561	GCB_51669	openGene2openGene	VIT
immune	GCB	rs28449958	chr16	28880144	rs8055138	ENSG00000196296	ENST00000562185	ATP2A1	28879460	28880531	GCB_30094	openGene2openGene	IBD
immune	GCB	rs2066819	chr12	56267121	rs60542959	ENSG00000139645	ENST00000680755	ANKRD52	56266591	56267629	GCB_18743	openGene2openGene	PSO
immune	GCB	rs2233424	chr6	44265240	rs2233433	ENSG00000157593	ENST00000393810	SLC35B2	44264834	44265809	GCB_70732	openGene2openGene	RA
immune	GCB	rs28449958	chr16	28863883	rs11864750	ENSG00000196296	ENST00000562185	ATP2A1	28863185	28864227	GCB_30093	openGene2openGene	IBD
immune	GCB	rs2017445	chr12	56041628	rs705704	ENSG00000170473	ENST00000398213	PYM1	56041519	56042411	GCB_18725	openGene2openGene	VIT
immune	GCB	rs10876864	chr12	56042145	rs1131017	ENSG00000135482	ENST00000551880	ZC3H10	56041519	56042411	GCB_18725	openGene2openGene	ALG
immune	GCB	rs34779708	chr10	35149409	rs12761675	ENSG00000095794	ENST00000468236	CREM	35149101	35149939	GCB_9001	openGene2openGene	IBD
immune	GCB	rs7187776	chr16	28864161	rs7193733	ENSG00000177455	ENST00000324662	CD19	28863185	28864227	GCB_30093	openGene2openGene	T1D
immune	GCB	rs60920700	chr3	119559610	rs41271391	ENSG00000242622	ENST00000485898	GSK3B-DT	119559499	119560038	GCB_55701	openGene2openGene	VIT
immune	GCB	rs27293	chr5	96958112	rs1363974	ENSG00000247121	ENST00000659319	ENSG00000247121	96957506	96958748	GCB_65679	openGene2openGene	JIA
immune	GCB	rs5743618	chr4	38804814	rs200232721	ENSG00000174123	ENST00000308973	TLR10	38804207	38805360	GCB_59550	openGene2openGene	ALG
immune	GCB	rs10883723	chr10	102503918	rs3818470	ENSG00000269609	ENST00000597488	C10orf95-AS1	102503668	102504112	GCB_11160	openGene2openGene	ALG
immune	GCB	rs13136820	chr4	40305570	rs71196850	ENSG00000168421	ENST00000381799	RHOH	40305250	40305810	GCB_59634	ocr2openGene	VIT
immune	GCB	rs78865465	chr12	55974117	rs75639074	ENSG00000065357	ENST00000402956	DGKA	55973439	55974552	GCB_18720	openGene2openGene	T1D
immune	GCB	rs13136820	chr4	40305570	rs71196850	ENSG00000168421	ENST00000514839	RHOH	40305250	40305810	GCB_59634	ocr2openGene	VIT
immune	GCB	rs9611565	chr22	41381879	rs2234058	ENSG00000100417	ENST00000414636	PMM1	41381085	41382561	GCB_51669	openGene2openGene	VIT
immune	GCB	rs5743618	chr4	38804398	rs5743563	ENSG00000174123	ENST00000622002	TLR10	38804207	38805360	GCB_59550	openGene2openGene	ALG
immune	GCB	rs7130753	chr11	111602364	rs59921976	ENSG00000086848	ENST00000618252	ALG9	111601824	111603205	GCB_15622	openGene2openGene	ALG
immune	GCB	rs5743618	chr4	38804579	rs5743560	ENSG00000121895	ENST00000372489	TMEM156	38804207	38805360	GCB_59550	openGene2openGene	ALG
immune	GCB	rs12156002	chr8	128163214	rs4733843	ENSG00000249859	ENST00000522963	PVT1	128162702	128163456	GCB_83471	ocr2openGene	SLE
immune	GCB	rs17020139	chr1	107828917	rs5776902	ENSG00000226822	ENST00000634635	LINC02785	107828864	107829868	GCB_3332	ocr2openGene	HT
immune	GCB	rs9469899	chr6	34792177	rs6457791	ENSG00000272288	ENST00000667026	ILRUN-AS1	34791451	34792741	GCB_70268	openGene2openGene	GD
immune	GCB	rs8042861	chr15	90388225	rs2589941	ENSG00000140577	ENST00000420329	CRTC3	90387695	90389075	GCB_28783	openGene2openGene	MS
immune	GCB	rs2790159	chr10	58268747	rs2790170	ENSG00000108064	ENST00000373899	TFAM	58268657	58269485	GCB_9453	openGene2openGene	CRO
immune	GCB	rs12156002	chr8	128186044	rs59602790	ENSG00000249859	ENST00000652728	PVT1	128185551	128186249	GCB_83476	ocr2openGene	SLE
immune	GCB	rs28449958	chr16	28864161	rs7193733	ENSG00000168488	ENST00000564304	ATXN2L	28863185	28864227	GCB_30093	openGene2openGene	IBD
immune	GCB	rs2066819	chr12	56300477	rs2695789	ENSG00000062485	ENST00000552222	CS	56299769	56300658	GCB_18744	openGene2openGene	PSO
immune	GCB	rs11246217	chr11	575800	rs34793529	ENSG00000185522	ENST00000329451	LMNTD2	575421	576768	GCB_12147	openGene2openGene	SLE
immune	GCB	rs3091307	chr5	132656717	rs1881457	ENSG00000164405	ENST00000378665	UQCRQ	132655843	132656807	GCB_66728	openGene2openGene	ALG
immune	GCB	rs301807	chr1	8424763	rs301807	ENSG00000142599	ENST00000377464	RERE	8423382	8424904	GCB_233	openGene2openGene	VIT
immune	GCB	rs11675538	chr2	65436100	rs11126038	ENSG00000198369	ENST00000440972	SPRED2	65435725	65437189	GCB_41570	openGene2openGene	UC
immune	GCB	rs1170436	chr16	68539392	rs1170443	ENSG00000168802	ENST00000398235	CHTF8	68538835	68540298	GCB_30893	openGene2openGene	SLE
immune	GCB	rs13153019	chr5	177357511	rs4075958	ENSG00000146094	ENST00000502885	DOK3	177357193	177358363	GCB_68400	openGene2openGene	ALG
immune	GCB	rs6702254	chr1	206793397	rs6689179	ENSG00000162894	ENST00000525793	FCMR	206793017	206793616	GCB_6239	ocr2openGene	IBD
immune	GCB	rs1571878	chr6	167130790	rs11575078	ENSG00000112486	ENST00000349984	CCR6	167130767	167131565	GCB_74468	openGene2openGene	RA
immune	GCB	rs5743618	chr4	38805206	rs5743557	ENSG00000231160	ENST00000693285	KLF3-AS1	38804207	38805360	GCB_59550	openGene2openGene	ALG
immune	GCB	rs5758343	chr22	41381879	rs2234058	ENSG00000100412	ENST00000396512	ACO2	41381085	41382561	GCB_51669	openGene2openGene	ALG
immune	GCB	rs444210	chr6	166957483	rs2149083	ENSG00000213066	ENST00000349556	CEP43	166956078	166957644	GCB_74438	openGene2openGene	CRO
immune	GCB	rs1534154	chr3	119628007	chr3:119628007:T:TG	ENSG00000163389	ENST00000476573	POGLUT1	119627490	119628310	GCB_55710	ocr2openGene	SLE
immune	GCB	rs1701704	chr12	56041628	rs705704	ENSG00000139645	ENST00000267116	ANKRD52	56041519	56042411	GCB_18725	openGene2openGene	T1D
immune	GCB	rs12421615	chr11	64284975	rs2510066	ENSG00000149782	ENST00000279230	PLCB3	64284423	64286013	GCB_14063	openGene2openGene	VIT
immune	GCB	rs2066819	chr12	56333921	rs80317430	ENSG00000285528	ENST00000648304	ENSG00000285528	56333300	56334483	GCB_18747	openGene2openGene	PSO
immune	GCB	rs9611565	chr22	41381909	rs2234059	ENSG00000100412	ENST00000678600	ACO2	41381085	41382561	GCB_51669	openGene2openGene	VIT
immune	GCB	rs5743618	chr4	38804362	rs59480104	ENSG00000109787	ENST00000261438	KLF3	38804207	38805360	GCB_59550	openGene2openGene	ALG
immune	GCB	rs5743618	chr4	38804321	rs17578127	ENSG00000109787	ENST00000261438	KLF3	38804207	38805360	GCB_59550	openGene2openGene	ALG
immune	GCB	rs77000060	chr6	137846891	rs111883038	ENSG00000237499	ENST00000440578	WAKMAR2	137846760	137847446	GCB_73271	ocr2openGene	SLE
immune	GCB	rs12156002	chr8	128150801	rs13279159	ENSG00000249859	ENST00000657183	PVT1	128150660	128152128	GCB_83469	openGene2openGene	SLE
immune	GCB	rs243332	chr16	11255821	rs243332	ENSG00000038532	ENST00000409790	CLEC16A	11254878	11256690	GCB_29565	openGene2openGene	CRO
immune	GCB	rs2017445	chr12	56041720	rs705705	ENSG00000135482	ENST00000551880	ZC3H10	56041519	56042411	GCB_18725	openGene2openGene	VIT
immune	GCB	rs12421615	chr11	64285685	rs887314	ENSG00000149782	ENST00000325234	PLCB3	64284423	64286013	GCB_14063	openGene2openGene	VIT
immune	GCB	rs12156002	chr8	128150801	rs13279159	ENSG00000249859	ENST00000661830	PVT1	128150660	128152128	GCB_83469	openGene2openGene	SLE
immune	GCB	rs9989735	chr2	230233763	rs1946410	ENSG00000067066	ENST00000409824	SP100	230233725	230233901	GCB_46876	ocr2openGene	MS
immune	GCB	rs5743618	chr4	38804321	rs17578127	ENSG00000109787	ENST00000482150	KLF3	38804207	38805360	GCB_59550	openGene2openGene	ALG
immune	GCB	rs5743618	chr4	38804362	rs59480104	ENSG00000109787	ENST00000482150	KLF3	38804207	38805360	GCB_59550	openGene2openGene	ALG
immune	GCB	rs12156002	chr8	128150801	rs13279159	ENSG00000249859	ENST00000658065	PVT1	128150660	128152128	GCB_83469	openGene2openGene	SLE
immune	GCB	rs12156002	chr8	128150801	rs13279159	ENSG00000249859	ENST00000657682	PVT1	128150660	128152128	GCB_83469	openGene2openGene	SLE
immune	GCB	rs11643872	chr16	30958165	rs11643872	ENSG00000167395	ENST00000394979	ZNF646	30956989	30958508	GCB_30211	openGene2openGene	GD
immune	GCB	rs12156002	chr8	128150801	rs13279159	ENSG00000249859	ENST00000670535	PVT1	128150660	128152128	GCB_83469	openGene2openGene	SLE
immune	GCB	rs1048990	chr14	35122110	rs28365850	ENSG00000100883	ENST00000678519	SRP54	35121666	35122878	GCB_24214	openGene2openGene	ALG
immune	GCB	rs2265189	chr10	30434902	rs306589	ENSG00000148516	ENST00000437844	ZEB1	30433127	30434905	GCB_8832	openGene2openGene	CRO
immune	GCB	rs1701704	chr12	55996852	rs705702	ENSG00000139531	ENST00000356124	SUOX	55996818	55997552	GCB_18723	openGene2openGene	T1D
immune	GCB	rs28449958	chr16	28863883	rs11864750	ENSG00000178952	ENST00000561644	TUFM	28863185	28864227	GCB_30093	openGene2openGene	IBD
immune	GCB	rs7552167	chr1	24187278	rs4090311	ENSG00000001461	ENST00000003912	NIPAL3	24187070	24187533	GCB_754	openGene2openGene	PSO
immune	GCB	rs7187776	chr16	28864161	rs7193733	ENSG00000178952	ENST00000561644	TUFM	28863185	28864227	GCB_30093	openGene2openGene	T1D
immune	GCB	rs7187776	chr16	28863883	rs11864750	ENSG00000178952	ENST00000561644	TUFM	28863185	28864227	GCB_30093	openGene2openGene	T1D
immune	GCB	rs112006329	chr11	575800	rs34793529	ENSG00000023191	ENST00000524780	RNH1	575421	576768	GCB_12147	openGene2openGene	SLE
immune	GCB	rs11681718	chr2	102424707	rs887971	ENSG00000115607	ENST00000450855	IL18RAP	102424597	102425188	GCB_42571	ocr2openGene	SLE
immune	GCB	rs2304206	chr19	49665614	rs2304206	ENSG00000126460	ENST00000596700	PRRG2	49665327	49666239	GCB_38876	openGene2openGene	VIT
immune	GCB	rs34779708	chr10	35149409	rs12761675	ENSG00000095794	ENST00000356917	CREM	35149101	35149939	GCB_9001	ocr2openGene	IBD
immune	GCB	rs694739	chr11	64340263	rs663743	ENSG00000173264	ENST00000536667	GPR137	64339936	64341161	GCB_14068	openGene2openGene	MS
immune	GCB	rs28449958	chr16	28507775	rs153109	ENSG00000168488	ENST00000563314	ATXN2L	28507715	28508460	GCB_30085	openGene2openGene	IBD
immune	GCB	rs28449958	chr16	28880144	rs8055138	ENSG00000168488	ENST00000564656	ATXN2L	28879460	28880531	GCB_30094	openGene2openGene	IBD
immune	GCB	rs58763752	chr10	32957868	rs1187075	ENSG00000150093	ENST00000396033	ITGB1	32957352	32958745	GCB_8929	openGene2openGene	T1D
immune	GCB	rs12156002	chr8	128150801	rs13279159	ENSG00000249859	ENST00000669416	PVT1	128150660	128152128	GCB_83469	openGene2openGene	SLE
immune	GCB	rs2304206	chr19	49665763	rs2304204	ENSG00000126460	ENST00000543867	PRRG2	49665327	49666239	GCB_38876	openGene2openGene	VIT
immune	GCB	rs12156002	chr8	128150801	rs13279159	ENSG00000249859	ENST00000657356	PVT1	128150660	128152128	GCB_83469	openGene2openGene	SLE
immune	GCB	rs2017445	chr12	56041720	rs705705	ENSG00000257727	ENST00000551276	CNPY2	56041519	56042411	GCB_18725	openGene2openGene	VIT
immune	GCB	rs2017445	chr12	56041628	rs705704	ENSG00000257727	ENST00000547570	CNPY2	56041519	56042411	GCB_18725	openGene2openGene	VIT
immune	GCB	rs2304206	chr19	49665670	rs2304205	ENSG00000126460	ENST00000543867	PRRG2	49665327	49666239	GCB_38876	openGene2openGene	VIT
immune	GCB	rs10883723	chr10	102503918	rs3818470	ENSG00000107872	ENST00000432590	FBXL15	102503668	102504112	GCB_11160	openGene2openGene	ALG
immune	GCB	rs5743618	chr4	38804475	rs5743562	ENSG00000109790	ENST00000261425	KLHL5	38804207	38805360	GCB_59550	openGene2openGene	ALG
immune	GCB	rs694739	chr11	64285685	rs887314	ENSG00000257086	ENST00000545800	ENSG00000257086	64284423	64286013	GCB_14063	openGene2openGene	MS
immune	GCB	rs11755393	chr6	34673638	rs2395599	ENSG00000196821	ENST00000374023	ILRUN	34673616	34674170	GCB_70264	openGene2openGene	SLE
immune	GCB	rs9611565	chr22	41381909	rs2234059	ENSG00000100412	ENST00000216254	ACO2	41381085	41382561	GCB_51669	openGene2openGene	VIT
immune	GCB	rs34779708	chr10	35126540	rs16935880	ENSG00000095794	ENST00000488741	CREM	35126393	35127801	GCB_8997	openGene2openGene	IBD
immune	GCB	rs2816316	chr1	192575665	rs2984920	ENSG00000116750	ENST00000367451	UCHL5	192575336	192575996	GCB_5585	openGene2openGene	CEL
immune	GCB	rs7187776	chr16	28846324	rs7187776	ENSG00000178188	ENST00000561629	SH2B1	28846070	28846903	GCB_30092	openGene2openGene	T1D
immune	GCB	rs2104047	chr14	68293424	rs1950897	ENSG00000185650	ENST00000336440	ZFP36L1	68293316	68293803	GCB_25160	ocr2openGene	ALG
immune	GCB	rs41286801	chr1	92485653	rs6689470	ENSG00000174842	ENST00000370360	GLMN	92484495	92486267	GCB_2930	openGene2openGene	MS
immune	GCB	rs3801810	chr7	26865151	rs73069540	ENSG00000233429	ENST00000429611	HOTAIRM1	26863561	26865200	GCB_75586	openGene2openGene	CRO
immune	GCB	rs11246217	chr11	575800	rs34793529	ENSG00000185507	ENST00000397570	IRF7	575421	576768	GCB_12147	openGene2openGene	SLE
immune	GCB	rs36014129	chr6	26199675	rs34961555	ENSG00000289447	ENST00000687171	ENSG00000289447	26198797	26200149	GCB_69746	openGene2openGene	SLE
immune	GCB	rs2104047	chr14	68293424	rs1950897	ENSG00000185650	ENST00000557022	ZFP36L1	68293316	68293803	GCB_25160	ocr2openGene	ALG
immune	GCB	rs2017445	chr12	56041628	rs705704	ENSG00000123411	ENST00000548601	IKZF4	56041519	56042411	GCB_18725	openGene2openGene	VIT
immune	GCB	rs5743618	chr4	38804814	rs200232721	ENSG00000174123	ENST00000502321	TLR10	38804207	38805360	GCB_59550	openGene2openGene	ALG
immune	GCB	rs2066819	chr12	56334474	chr12:56334474:GA:G	ENSG00000139645	ENST00000267116	ANKRD52	56333300	56334483	GCB_18747	openGene2openGene	PSO
immune	GCB	rs12128789	chr1	212699510	rs73079851	ENSG00000203705	ENST00000532324	TATDN3	212699064	212700906	GCB_6473	openGene2openGene	T1D
immune	GCB	rs2066819	chr12	56333921	rs80317430	ENSG00000144785	ENST00000547423	ENSG00000144785	56333300	56334483	GCB_18747	openGene2openGene	PSO
immune	GCB	rs41286801	chr1	92485653	rs6689470	ENSG00000162676	ENST00000370332	GFI1	92484495	92486267	GCB_2930	openGene2openGene	MS
immune	GCB	rs60920700	chr3	119559610	rs41271391	ENSG00000176142	ENST00000486235	TMEM39A	119559499	119560038	GCB_55701	openGene2openGene	VIT
immune	GCB	rs10876864	chr12	56042145	rs1131017	ENSG00000065357	ENST00000548407	DGKA	56041519	56042411	GCB_18725	openGene2openGene	ALG
immune	GCB	rs2233424	chr6	44263742	rs3799963	ENSG00000157593	ENST00000393812	SLC35B2	44263204	44263883	GCB_70730	openGene2openGene	RA
immune	GCB	rs9611565	chr22	41381879	rs2234058	ENSG00000100403	ENST00000352645	ZC3H7B	41381085	41382561	GCB_51669	openGene2openGene	VIT
immune	GCB	rs10883723	chr10	102502871	rs2296590	ENSG00000156398	ENST00000459894	SFXN2	102501955	102503110	GCB_11159	openGene2openGene	ALG
immune	GCB	rs4490209	chr2	100142247	rs11900482	ENSG00000144218	ENST00000409236	AFF3	100141955	100142865	GCB_42474	openGene2openGene	T1D
immune	GCB	rs3748817	chr1	2642639	rs9970196	ENSG00000157916	ENST00000378513	RER1	2642402	2643575	GCB_108	ocr2openGene	MS
immune	GCB	rs8079075	chr17	39794560	rs35938199	ENSG00000161405	ENST00000439167	IKZF3	39794237	39795327	GCB_32922	ocr2openGene	SLE
immune	GCB	rs2233278	chr5	151098662	rs76462670	ENSG00000145901	ENST00000522100	TNIP1	151098198	151098709	GCB_67536	ocr2openGene	PSO
immune	GCB	rs7679	chr20	45934368	rs1057208	ENSG00000100979	ENST00000372431	PLTP	45933696	45935665	GCB_48904	openGene2openGene	SLE
immune	GCB	rs13277113	chr8	11494403	rs922483	ENSG00000079459	ENST00000532266	FDFT1	11494254	11494466	GCB_79934	openGene2openGene	SLE
immune	GCB	rs2066819	chr12	56334353	rs79824801	ENSG00000139613	ENST00000550519	SMARCC2	56333300	56334483	GCB_18747	openGene2openGene	PSO
immune	GCB	rs7679	chr20	45934368	rs1057208	ENSG00000100979	ENST00000477313	PLTP	45933696	45935665	GCB_48904	openGene2openGene	SLE
immune	GCB	rs250308	chr5	119355086	rs3813308	ENSG00000133835	ENST00000646590	HSD17B4	119354982	119355180	GCB_66232	openGene2openGene	ALG
immune	GCB	rs2066819	chr12	56334474	chr12:56334474:GA:G	ENSG00000135482	ENST00000546903	ZC3H10	56333300	56334483	GCB_18747	openGene2openGene	PSO
immune	GCB	rs13153019	chr5	177357611	rs4075959	ENSG00000169228	ENST00000495458	RAB24	177357193	177358363	GCB_68400	openGene2openGene	ALG
immune	GCB	rs12156002	chr8	128186044	rs59602790	ENSG00000249859	ENST00000657945	PVT1	128185551	128186249	GCB_83476	ocr2openGene	SLE
immune	GCB	rs12156002	chr8	128162799	rs13276381	ENSG00000249859	ENST00000522963	PVT1	128162702	128163456	GCB_83471	ocr2openGene	SLE
immune	GCB	rs250308	chr5	119355998	rs3797339	ENSG00000133835	ENST00000515320	HSD17B4	119355583	119356635	GCB_66234	openGene2openGene	ALG
immune	GCB	rs35327136	chr17	45410208	rs35327136	ENSG00000168517	ENST00000592695	HEXIM2	45409718	45410767	GCB_33200	openGene2openGene	T1D
immune	GCB	rs12156002	chr8	128186044	rs59602790	ENSG00000249859	ENST00000653608	PVT1	128185551	128186249	GCB_83476	ocr2openGene	SLE
immune	GCB	rs17020139	chr1	107829836	rs6143362	ENSG00000226822	ENST00000451023	LINC02785	107828864	107829868	GCB_3332	ocr2openGene	HT
immune	GCB	rs3197999	chr3	48685869	rs6792510	ENSG00000178149	ENST00000492585	DALRD3	48685362	48686538	GCB_53824	openGene2openGene	IBD
immune	GCB	rs3807307	chr7	128939993	rs3778752	ENSG00000158457	ENST00000486685	TSPAN33	128939268	128940884	GCB_78594	openGene2openGene	SLE
immune	GCB	rs4239702	chr20	46118343	rs1883832	ENSG00000124140	ENST00000626695	SLC12A5	46117854	46119609	GCB_48918	openGene2openGene	CRO
immune	GCB	rs28449958	chr16	28824361	rs138159013	ENSG00000177548	ENST00000561501	RABEP2	28822526	28824556	GCB_30091	openGene2openGene	IBD
immune	GCB	rs10496726	chr2	134310436	rs755586	ENSG00000152127	ENST00000281923	MGAT5	134310058	134310468	GCB_43446	ocr2openGene	SLE
immune	GCB	rs444210	chr6	166957483	rs2149083	ENSG00000213066	ENST00000494781	CEP43	166956078	166957644	GCB_74438	openGene2openGene	CRO
immune	GCB	rs5758343	chr22	41381554	rs9607799	ENSG00000100412	ENST00000678269	ACO2	41381085	41382561	GCB_51669	openGene2openGene	ALG
immune	GCB	rs10175798	chr2	30225478	rs906868	ENSG00000172954	ENST00000466477	LCLAT1	30225028	30225660	GCB_40313	ocr2openGene	RA
immune	GCB	rs773125	chr12	56042145	rs1131017	ENSG00000257727	ENST00000551720	CNPY2	56041519	56042411	GCB_18725	openGene2openGene	RA
immune	GCB	rs1534154	chr3	119628007	chr3:119628007:T:TG	ENSG00000163389	ENST00000390401	POGLUT1	119627490	119628310	GCB_55710	ocr2openGene	SLE
immune	GCB	rs1534154	chr3	119628007	chr3:119628007:T:TG	ENSG00000163389	ENST00000295588	POGLUT1	119627490	119628310	GCB_55710	ocr2openGene	SLE
immune	GCB	rs1571878	chr6	167130790	rs11575078	ENSG00000213066	ENST00000622353	CEP43	167130767	167131565	GCB_74468	openGene2openGene	RA
immune	GCB	rs12156002	chr8	128186044	rs59602790	ENSG00000249859	ENST00000661625	PVT1	128185551	128186249	GCB_83476	ocr2openGene	SLE
immune	GCB	rs2066819	chr12	56334216	rs2371494	ENSG00000110958	ENST00000436399	PTGES3	56333300	56334483	GCB_18747	openGene2openGene	PSO
immune	GCB	rs2163226	chr2	43134117	rs2163226	ENSG00000115970	ENST00000404790	THADA	43133789	43134691	GCB_40784	openGene2openGene	MS
immune	GCB	rs2066819	chr12	56334474	chr12:56334474:GA:G	ENSG00000110958	ENST00000537473	PTGES3	56333300	56334483	GCB_18747	openGene2openGene	PSO
immune	GCB	rs663743	chr11	64284975	rs2510066	ENSG00000256940	ENST00000538355	PPP1R14B-AS1	64284423	64286013	GCB_14063	openGene2openGene	T1D
immune	GCB	rs2066819	chr12	56334216	rs2371494	ENSG00000110958	ENST00000537473	PTGES3	56333300	56334483	GCB_18747	openGene2openGene	PSO
immune	GCB	rs2066819	chr12	56333921	rs80317430	ENSG00000139613	ENST00000394023	SMARCC2	56333300	56334483	GCB_18747	openGene2openGene	PSO
immune	GCB	rs1571878	chr6	167130790	rs11575078	ENSG00000112486	ENST00000341935	CCR6	167130767	167131565	GCB_74468	openGene2openGene	RA
immune	GCB	rs5758343	chr22	41381237	rs2234052	ENSG00000100413	ENST00000432789	POLR3H	41381085	41382561	GCB_51669	openGene2openGene	ALG
immune	GCB	rs10883723	chr10	102503918	rs3818470	ENSG00000120055	ENST00000625129	C10orf95	102503668	102504112	GCB_11160	openGene2openGene	ALG
immune	GCB	rs28449958	chr16	28822933	rs201131521	ENSG00000177548	ENST00000544477	RABEP2	28822526	28824556	GCB_30091	openGene2openGene	IBD
immune	GCB	rs41263646	chr1	183589970	rs10911365	ENSG00000116698	ENST00000688051	SMG7	183589916	183591178	GCB_5408	openGene2openGene	SLE
immune	GCB	rs3197999	chr3	48685869	rs6792510	ENSG00000178057	ENST00000480392	NDUFAF3	48685362	48686538	GCB_53824	openGene2openGene	IBD
immune	GCB	rs7723899	chr5	96897102	rs2161657	ENSG00000247121	ENST00000655392	ENSG00000247121	96896257	96897356	GCB_65674	openGene2openGene	CRO
immune	GCB	rs17066096	chr6	137102710	rs72975618	ENSG00000027697	ENST00000643119	IFNGR1	137102478	137103444	GCB_73207	ocr2openGene	MS
immune	GCB	rs58763752	chr10	32957868	rs1187075	ENSG00000233387	ENST00000688819	IATPR	32957352	32958745	GCB_8929	openGene2openGene	T1D
immune	GCB	rs10876864	chr12	56080024	rs7297175	ENSG00000139645	ENST00000680026	ANKRD52	56079005	56080542	GCB_18727	openGene2openGene	ALG
immune	GCB	rs2066819	chr12	56334353	rs79824801	ENSG00000257727	ENST00000551720	CNPY2	56333300	56334483	GCB_18747	openGene2openGene	PSO
immune	GCB	rs77000060	chr6	137846946	rs80126770	ENSG00000237499	ENST00000440578	WAKMAR2	137846760	137847446	GCB_73271	ocr2openGene	SLE
immune	GCB	rs367569	chr16	11255821	rs243332	ENSG00000179583	ENST00000571186	CIITA	11254878	11256690	GCB_29565	openGene2openGene	PSO
immune	GCB	rs112006329	chr11	575800	rs34793529	ENSG00000161328	ENST00000270115	LRRC56	575421	576768	GCB_12147	openGene2openGene	SLE
immune	GCB	rs6938946	chr6	35298454	rs9380500	ENSG00000198755	ENST00000322203	RPL10A	35297592	35298533	GCB_70279	openGene2openGene	SLE
immune	GCB	rs17020139	chr1	107804125	rs78435278	ENSG00000134215	ENST00000490388	VAV3	107804088	107804736	GCB_3331	ocr2openGene	HT
immune	GCB	rs8107548	chr19	49391199	rs7257053	ENSG00000161618	ENST00000598015	ALDH16A1	49390853	49391386	GCB_38848	ocr2openGene	MS
immune	GCB	rs10876864	chr12	56080024	rs7297175	ENSG00000139531	ENST00000548274	SUOX	56079005	56080542	GCB_18727	openGene2openGene	ALG
immune	GCB	rs250308	chr5	119355086	rs3813308	ENSG00000133835	ENST00000684160	HSD17B4	119354982	119355180	GCB_66232	openGene2openGene	ALG
immune	GCB	rs1170436	chr16	68539392	rs1170443	ENSG00000141076	ENST00000568448	UTP4	68538835	68540298	GCB_30893	openGene2openGene	SLE
immune	GCB	rs60920700	chr3	119559846	rs41271393	ENSG00000031081	ENST00000264245	ARHGAP31	119559499	119560038	GCB_55701	openGene2openGene	VIT
immune	GCB	rs12421615	chr11	64284975	rs2510066	ENSG00000149743	ENST00000544286	TRPT1	64284423	64286013	GCB_14063	openGene2openGene	VIT
immune	GCB	rs10936599	chr3	169772158	rs3821383	ENSG00000008952	ENST00000480708	SEC62	169771762	169772323	GCB_57370	openGene2openGene	CEL
immune	GCB	rs13153019	chr5	177357511	rs4075958	ENSG00000169220	ENST00000512490	RGS14	177357193	177358363	GCB_68400	openGene2openGene	ALG
immune	GCB	rs36014129	chr6	26199675	rs34961555	ENSG00000158406	ENST00000634956	H4C8	26198797	26200149	GCB_69746	openGene2openGene	SLE
immune	GCB	rs61759532	chr17	7337072	rs61759532	ENSG00000161960	ENST00000584784	EIF4A1	7336112	7337247	GCB_31984	openGene2openGene	T1D
immune	GCB	rs9355260	chr6	159107100	rs7748054	ENSG00000271913	ENST00000606470	TAGAP-AS1	159106531	159107184	GCB_74232	openGene2openGene	MS
immune	GCB	rs4456788	chr21	44196166	rs4380337	ENSG00000225331	ENST00000424921	LINC01678	44196084	44196902	GCB_50565	ocr2openGene	IBD
immune	GCB	rs28449958	chr16	28824361	rs138159013	ENSG00000169682	ENST00000352260	SPNS1	28822526	28824556	GCB_30091	openGene2openGene	IBD
immune	GCB	rs17323934	chr7	26864042	rs73069539	ENSG00000122566	ENST00000354667	HNRNPA2B1	26863561	26865200	GCB_75586	openGene2openGene	T1D
immune	GCB	rs13210649	chr6	167048013	rs12529876	ENSG00000112486	ENST00000349984	CCR6	167047020	167048039	GCB_74446	ocr2openGene	GD
immune	GCB	rs61759532	chr17	7337072	rs61759532	ENSG00000129255	ENST00000572719	MPDU1	7336112	7337247	GCB_31984	openGene2openGene	T1D
immune	GCB	rs2017445	chr12	56041720	rs705705	ENSG00000139613	ENST00000267064	SMARCC2	56041519	56042411	GCB_18725	openGene2openGene	VIT
immune	GCB	rs7187776	chr16	28863883	rs11864750	ENSG00000169682	ENST00000564476	SPNS1	28863185	28864227	GCB_30093	openGene2openGene	T1D
immune	GCB	rs61759532	chr17	7337072	rs61759532	ENSG00000129255	ENST00000423172	MPDU1	7336112	7337247	GCB_31984	openGene2openGene	T1D
immune	GCB	rs5743618	chr4	38805206	rs5743557	ENSG00000174130	ENST00000381950	TLR6	38804207	38805360	GCB_59550	openGene2openGene	ALG
immune	GCB	rs12421615	chr11	64285685	rs887314	ENSG00000149781	ENST00000544997	FERMT3	64284423	64286013	GCB_14063	openGene2openGene	VIT
immune	GCB	rs12421615	chr11	64284975	rs2510066	ENSG00000149781	ENST00000279227	FERMT3	64284423	64286013	GCB_14063	openGene2openGene	VIT
immune	GCB	rs2017445	chr12	55996852	rs59877680	ENSG00000185664	ENST00000547137	PMEL	55996818	55997552	GCB_18723	openGene2openGene	VIT
immune	GCB	rs5743618	chr4	38804841	rs74288437	ENSG00000174130	ENST00000381950	TLR6	38804207	38805360	GCB_59550	openGene2openGene	ALG
immune	GCB	rs11755393	chr6	34792385	rs7769961	ENSG00000124562	ENST00000374017	SNRPC	34791451	34792741	GCB_70268	openGene2openGene	SLE
immune	GCB	rs13153019	chr5	177357511	rs4075958	ENSG00000169220	ENST00000425155	RGS14	177357193	177358363	GCB_68400	openGene2openGene	ALG
immune	GCB	rs34779708	chr10	35149409	rs12761675	ENSG00000108094	ENST00000691457	CUL2	35149101	35149939	GCB_9001	openGene2openGene	IBD
immune	GCB	rs57095329	chr5	160467840	rs57095329	ENSG00000164611	ENST00000520452	PTTG1	160467413	160468385	GCB_67968	openGene2openGene	SLE
immune	GCB	rs17323934	chr7	26864711	rs17323934	ENSG00000106004	ENST00000222726	HOXA5	26863561	26865200	GCB_75586	openGene2openGene	T1D
immune	GCB	rs35954981	chr12	9732930	rs12304510	ENSG00000184293	ENST00000540988	CLECL1	9732881	9733432	GCB_17056	openGene2openGene	T1D
immune	GCB	rs11154801	chr6	135497759	rs13197384	ENSG00000118513	ENST00000528015	MYB	135497264	135498130	GCB_73136	openGene2openGene	MS
immune	GCB	rs35954981	chr12	9733403	rs10492166	ENSG00000184293	ENST00000621400	CLECL1	9732881	9733432	GCB_17056	openGene2openGene	T1D
immune	GCB	rs11246217	chr11	575800	rs34793529	ENSG00000185507	ENST00000397566	IRF7	575421	576768	GCB_12147	openGene2openGene	SLE
immune	GCB	rs9355260	chr6	159114746	rs62431953	ENSG00000164691	ENST00000642909	TAGAP	159114631	159114879	GCB_74234	ocr2openGene	MS
immune	GCB	rs10876864	chr12	56042145	rs1131017	ENSG00000185664	ENST00000549233	PMEL	56041519	56042411	GCB_18725	openGene2openGene	ALG
immune	GCB	rs28449958	chr16	28880144	rs8055138	ENSG00000176953	ENST00000320805	NFATC2IP	28879460	28880531	GCB_30094	openGene2openGene	IBD
immune	GCB	rs1453560	chr17	39794560	rs35938199	ENSG00000161405	ENST00000439016	IKZF3	39794237	39795327	GCB_32922	ocr2openGene	SLE
immune	GCB	rs2017445	chr12	56041720	rs705705	ENSG00000065357	ENST00000551615	DGKA	56041519	56042411	GCB_18725	openGene2openGene	VIT
immune	GCB	rs10876864	chr12	56042145	rs1131017	ENSG00000135482	ENST00000546903	ZC3H10	56041519	56042411	GCB_18725	openGene2openGene	ALG
immune	GCB	rs2017445	chr12	56041720	rs705705	ENSG00000170473	ENST00000398213	PYM1	56041519	56042411	GCB_18725	openGene2openGene	VIT
immune	GCB	rs2233424	chr6	44263742	rs3799963	ENSG00000157593	ENST00000495706	SLC35B2	44263204	44263883	GCB_70730	openGene2openGene	RA
immune	GCB	rs72698115	chr1	154325898	rs1205591	ENSG00000143575	ENST00000328703	HAX1	154325384	154326046	GCB_4166	openGene2openGene	JIA
immune	GCB	rs12128789	chr1	212699754	rs2202682	ENSG00000203705	ENST00000530441	TATDN3	212699064	212700906	GCB_6473	openGene2openGene	T1D
immune	GCB	rs2017445	chr12	56041720	rs705705	ENSG00000170473	ENST00000547925	PYM1	56041519	56042411	GCB_18725	openGene2openGene	VIT
immune	GCB	rs9611565	chr22	41381909	rs2234059	ENSG00000100403	ENST00000486331	ZC3H7B	41381085	41382561	GCB_51669	openGene2openGene	VIT
immune	GCB	rs1920296	chr3	121835005	rs72421117	ENSG00000180353	ENST00000314583	HCLS1	121834602	121835776	GCB_55788	openGene2openGene	MS
immune	GCB	rs9611565	chr22	41381554	rs9607799	ENSG00000100412	ENST00000677532	ACO2	41381085	41382561	GCB_51669	openGene2openGene	VIT
immune	GCB	rs2304206	chr19	49677009	rs975484	ENSG00000142546	ENST00000600019	NOSIP	49676617	49677443	GCB_38878	openGene2openGene	VIT
immune	GCB	rs12445568	chr16	31033576	rs12445650	ENSG00000167394	ENST00000538906	ZNF668	31032666	31034472	GCB_30214	openGene2openGene	PSO
immune	GCB	rs58763752	chr10	32957868	rs1187075	ENSG00000233825	ENST00000412085	ENSG00000233825	32957352	32958745	GCB_8929	openGene2openGene	T1D
immune	GCB	rs2017445	chr12	56041720	rs705705	ENSG00000170515	ENST00000550166	PA2G4	56041519	56042411	GCB_18725	openGene2openGene	VIT
immune	GCB	rs773125	chr12	56042145	rs1131017	ENSG00000139613	ENST00000267064	SMARCC2	56041519	56042411	GCB_18725	openGene2openGene	RA
immune	GCB	rs301806	chr1	8424763	rs301807	ENSG00000238290	ENST00000445300	ERRFI1-DT	8423382	8424904	GCB_233	openGene2openGene	ALG
immune	GCB	rs2790159	chr10	58269403	rs1416763	ENSG00000108064	ENST00000373899	TFAM	58268657	58269485	GCB_9453	openGene2openGene	CRO
immune	GCB	rs2066819	chr12	56334216	rs2371494	ENSG00000135482	ENST00000546903	ZC3H10	56333300	56334483	GCB_18747	openGene2openGene	PSO
immune	GCB	rs2790159	chr10	58267362	rs1339580	ENSG00000108064	ENST00000373895	TFAM	58266981	58268413	GCB_9452	openGene2openGene	CRO
immune	GCB	rs2790159	chr10	58268747	rs2790170	ENSG00000108064	ENST00000373895	TFAM	58268657	58269485	GCB_9453	openGene2openGene	CRO
immune	GCB	rs2790159	chr10	58267362	rs1339580	ENSG00000108064	ENST00000487519	TFAM	58266981	58268413	GCB_9452	openGene2openGene	CRO
immune	GCB	rs10250629	chr7	50151817	rs10235301	ENSG00000185811	ENST00000492782	IKZF1	50151742	50151954	GCB_76551	ocr2openGene	VIT
immune	GCB	rs9469899	chr6	34792107	rs6934662	ENSG00000272288	ENST00000667026	ILRUN-AS1	34791451	34792741	GCB_70268	openGene2openGene	GD
immune	GCB	rs10883723	chr10	102503918	rs3818470	ENSG00000138111	ENST00000369931	MFSD13A	102503668	102504112	GCB_11160	openGene2openGene	ALG
immune	GCB	rs11719975	chr3	18758455	rs9849016	ENSG00000182568	ENST00000415069	SATB1	18758135	18758456	GCB_52682	ocr2openGene	MS
immune	GCB	rs13018977	chr2	241316415	rs13006939	ENSG00000122085	ENST00000434791	MTERF4	241314864	241316657	GCB_47359	openGene2openGene	T1D
immune	GCB	rs17020139	chr1	107828917	rs5776902	ENSG00000226822	ENST00000690697	LINC02785	107828864	107829868	GCB_3332	ocr2openGene	HT
immune	GCB	rs3197999	chr3	50155393	rs2526389	ENSG00000182179	ENST00000497908	UBA7	50154452	50155603	GCB_53881	openGene2openGene	IBD
immune	GCB	rs12156002	chr8	128150801	rs13279159	ENSG00000249859	ENST00000660069	PVT1	128150660	128152128	GCB_83469	openGene2openGene	SLE
immune	GCB	rs3757387	chr7	128940626	rs3807306	ENSG00000158457	ENST00000486685	TSPAN33	128939268	128940884	GCB_78594	openGene2openGene	SLE
immune	GCB	rs79157249	chr11	118926294	rs73575428	ENSG00000283704	ENST00000577421	ENSG00000283704	118926236	118926634	GCB_15907	openGene2openGene	CRO
immune	GCB	rs9611565	chr22	41381311	rs2234053	ENSG00000100412	ENST00000678600	ACO2	41381085	41382561	GCB_51669	openGene2openGene	VIT
immune	GCB	rs1571878	chr6	167130790	rs11575078	ENSG00000213066	ENST00000494781	CEP43	167130767	167131565	GCB_74468	openGene2openGene	RA
immune	GCB	rs5743618	chr4	38805230	rs118034493	ENSG00000231160	ENST00000669118	KLF3-AS1	38804207	38805360	GCB_59550	openGene2openGene	ALG
immune	GCB	rs7187776	chr16	28824359	rs149808056	ENSG00000169682	ENST00000564476	SPNS1	28822526	28824556	GCB_30091	openGene2openGene	T1D
immune	GCB	rs1887428	chr9	4984530	rs1887428	ENSG00000107020	ENST00000223864	PLGRKT	4984296	4985784	GCB_84307	openGene2openGene	IBD
immune	GCB	rs17035378	chr2	68377780	rs10183971	ENSG00000203395	ENST00000366218	ENSG00000203395	68376850	68377802	GCB_41626	ocr2openGene	CEL
immune	GCB	rs5758343	chr22	41381554	rs9607799	ENSG00000100412	ENST00000677007	ACO2	41381085	41382561	GCB_51669	openGene2openGene	ALG
immune	GCB	rs13018977	chr2	241316415	rs13006939	ENSG00000115685	ENST00000402734	PPP1R7	241314864	241316657	GCB_47359	openGene2openGene	T1D
immune	GCB	rs917997	chr2	102418584	rs1420106	ENSG00000234389	ENST00000450893	ENSG00000234389	102418453	102419342	GCB_42570	openGene2openGene	CEL
immune	GCB	rs41263646	chr1	183591057	rs4987080	ENSG00000232860	ENST00000663067	SMG7-AS1	183589916	183591178	GCB_5408	openGene2openGene	SLE
immune	GCB	rs41263646	chr1	183591057	rs4987080	ENSG00000232860	ENST00000624060	SMG7-AS1	183589916	183591178	GCB_5408	openGene2openGene	SLE
immune	GCB	rs12720356	chr19	10380329	rs2304257	ENSG00000105401	ENST00000591248	CDC37	10380135	10381084	GCB_37235	openGene2openGene	T1D
immune	GCB	rs35256947	chr2	230318606	rs720977	ENSG00000067066	ENST00000409897	SP100	230318261	230319695	GCB_46882	ocr2openGene	CRO
immune	GCB	rs35256947	chr2	230226508	rs13397985	ENSG00000067066	ENST00000264052	SP100	230225222	230226595	GCB_46875	openGene2openGene	CRO
immune	GCB	rs12156002	chr8	128174390	rs7826413	ENSG00000249859	ENST00000670535	PVT1	128174167	128174673	GCB_83474	ocr2openGene	SLE
immune	GCB	rs12156002	chr8	128174302	rs7826019	ENSG00000249859	ENST00000670535	PVT1	128174167	128174673	GCB_83474	ocr2openGene	SLE
immune	GCB	rs367569	chr16	11255821	rs243332	ENSG00000263080	ENST00000572706	ENSG00000263080	11254878	11256690	GCB_29565	openGene2openGene	PSO
immune	GCB	rs574384	chr1	35641909	rs676614	ENSG00000020129	ENST00000373243	NCDN	35641144	35642200	GCB_1217	openGene2openGene	T1D
immune	GCB	rs2066819	chr12	56333921	rs80317430	ENSG00000257727	ENST00000551720	CNPY2	56333300	56334483	GCB_18747	openGene2openGene	PSO
immune	GCB	rs12156002	chr8	128150801	rs13279159	ENSG00000249859	ENST00000668215	PVT1	128150660	128152128	GCB_83469	openGene2openGene	SLE
immune	GCB	rs41263646	chr1	183589970	rs10911365	ENSG00000116698	ENST00000685780	SMG7	183589916	183591178	GCB_5408	openGene2openGene	SLE
immune	GCB	rs182429	chr6	159044945	rs1738074	ENSG00000203711	ENST00000367073	LINC02901	159044767	159045491	GCB_74218	openGene2openGene	T1D
immune	GCB	rs10883723	chr10	102502871	rs2296590	ENSG00000171206	ENST00000645961	TRIM8	102501955	102503110	GCB_11159	openGene2openGene	ALG
immune	GCB	rs41295159	chr10	6062411	rs56179589	ENSG00000108021	ENST00000480839	TASOR2	6061933	6062703	GCB_8013	openGene2openGene	T1D
immune	GCB	rs2066819	chr12	56334353	rs79824801	ENSG00000062485	ENST00000551968	CS	56333300	56334483	GCB_18747	openGene2openGene	PSO
immune	GCB	rs10936599	chr3	169764547	rs2293607	ENSG00000008952	ENST00000487736	SEC62	169764242	169765364	GCB_57368	ocr2openGene	CEL
immune	GCB	rs10760123	chr9	120893051	rs6478486	ENSG00000119403	ENST00000373896	PHF19	120892165	120893512	GCB_86908	ocr2openGene	ALG
immune	GCB	rs10760123	chr9	120905538	rs10818485	ENSG00000119403	ENST00000478371	PHF19	120904942	120905821	GCB_86912	ocr2openGene	ALG
immune	GCB	rs1701704	chr12	56041628	rs705704	ENSG00000139613	ENST00000552674	SMARCC2	56041519	56042411	GCB_18725	openGene2openGene	T1D
immune	GCB	rs1701704	chr12	55996852	rs705702	ENSG00000139613	ENST00000394023	SMARCC2	55996818	55997552	GCB_18723	openGene2openGene	T1D
immune	GCB	rs7187776	chr16	28824359	rs149808056	ENSG00000177548	ENST00000562590	RABEP2	28822526	28824556	GCB_30091	openGene2openGene	T1D
immune	GCB	rs10760123	chr9	120905538	rs10818485	ENSG00000119403	ENST00000487555	PHF19	120904942	120905821	GCB_86912	ocr2openGene	ALG
immune	GCB	rs2066819	chr12	56334216	rs2371494	ENSG00000181852	ENST00000548225	RNF41	56333300	56334483	GCB_18747	openGene2openGene	PSO
immune	GCB	rs12087340	chr1	85276285	rs12562182	ENSG00000153898	ENST00000370608	MCOLN2	85275678	85277107	GCB_2643	openGene2openGene	MS
immune	GCB	rs2066819	chr12	56334353	rs79824801	ENSG00000181852	ENST00000345093	RNF41	56333300	56334483	GCB_18747	openGene2openGene	PSO
immune	GCB	rs694739	chr11	64340263	rs663743	ENSG00000149761	ENST00000535000	NUDT22	64339936	64341161	GCB_14068	openGene2openGene	MS
immune	GCB	rs574384	chr1	35641909	rs676614	ENSG00000142687	ENST00000469892	KIAA0319L	35641144	35642200	GCB_1217	openGene2openGene	T1D
immune	GCB	rs4917014	chr7	50267738	rs4385425	ENSG00000042813	ENST00000419417	ZPBP	50266673	50268107	GCB_76558	ocr2openGene	SLE
immune	GCB	rs243332	chr16	11255821	rs243332	ENSG00000182108	ENST00000570440	DEXI	11254878	11256690	GCB_29565	openGene2openGene	CRO
immune	GCB	rs35954981	chr12	9733365	rs10492165	ENSG00000069493	ENST00000261339	CLEC2D	9732881	9733432	GCB_17056	openGene2openGene	T1D
immune	GCB	rs9611565	chr22	41413899	rs132919	ENSG00000100412	ENST00000678788	ACO2	41413298	41414706	GCB_51671	ocr2openGene	VIT
immune	GCB	rs5743618	chr4	38857718	rs17616481	ENSG00000174125	ENST00000505940	TLR1	38857497	38858176	GCB_59557	openGene2openGene	ALG
immune	GCB	rs35954981	chr12	9733403	rs10492166	ENSG00000069493	ENST00000479877	CLEC2D	9732881	9733432	GCB_17056	openGene2openGene	T1D
immune	GCB	rs10876864	chr12	56080024	rs7297175	ENSG00000170515	ENST00000553057	PA2G4	56079005	56080542	GCB_18727	openGene2openGene	ALG
immune	GCB	rs57095329	chr5	160467840	rs57095329	ENSG00000164609	ENST00000521826	SLU7	160467413	160468385	GCB_67968	openGene2openGene	SLE
immune	GCB	rs2283792	chr22	21867813	rs9610505	ENSG00000100034	ENST00000424647	PPM1F	21867068	21868330	GCB_50879	openGene2openGene	MS
immune	GCB	rs10876864	chr12	56042145	rs1131017	ENSG00000111540	ENST00000448789	RAB5B	56041519	56042411	GCB_18725	openGene2openGene	ALG
immune	GCB	rs2466028	chr8	127196837	rs2456455	ENSG00000136997	ENST00000641036	MYC	127196646	127197362	GCB_83410	openGene2openGene	GD
immune	GCB	rs2466028	chr8	127196837	rs2456455	ENSG00000136997	ENST00000520751	MYC	127196646	127197362	GCB_83410	openGene2openGene	GD
immune	GCB	rs3801810	chr7	26864711	rs17323934	ENSG00000233429	ENST00000425358	HOTAIRM1	26863561	26865200	GCB_75586	openGene2openGene	CRO
immune	GCB	rs9355260	chr6	159114746	rs62431953	ENSG00000271913	ENST00000656128	TAGAP-AS1	159114631	159114879	GCB_74234	ocr2openGene	MS
immune	GCB	rs7120737	chr11	47565510	rs11039300	ENSG00000213619	ENST00000678975	NDUFS3	47565028	47566294	GCB_13625	openGene2openGene	MS
immune	GCB	rs34840245	chr6	34887971	rs1051115	ENSG00000064995	ENST00000650109	TAF11	34887721	34888207	GCB_70271	openGene2openGene	SLE
immune	GCB	rs11246217	chr11	575800	rs34793529	ENSG00000023191	ENST00000531149	RNH1	575421	576768	GCB_12147	openGene2openGene	SLE
immune	GCB	rs3801810	chr7	26865151	rs73069540	ENSG00000233429	ENST00000425358	HOTAIRM1	26863561	26865200	GCB_75586	openGene2openGene	CRO
immune	GCB	rs11246217	chr11	575800	rs34793529	ENSG00000185507	ENST00000647801	IRF7	575421	576768	GCB_12147	openGene2openGene	SLE
immune	GCB	rs112006329	chr11	575800	rs34793529	ENSG00000185507	ENST00000348655	IRF7	575421	576768	GCB_12147	openGene2openGene	SLE
immune	GCB	rs8079075	chr17	39794560	rs35938199	ENSG00000161405	ENST00000439016	IKZF3	39794237	39795327	GCB_32922	ocr2openGene	SLE
immune	GCB	rs2066819	chr12	56334474	chr12:56334474:GA:G	ENSG00000144785	ENST00000549318	ENSG00000144785	56333300	56334483	GCB_18747	openGene2openGene	PSO
immune	GCB	rs77599401	chr1	206703941	rs57192369	ENSG00000162889	ENST00000294981	MAPKAPK2	206703677	206704055	GCB_6225	ocr2openGene	T1D
immune	GCB	rs77599401	chr1	206726065	rs78672818	ENSG00000162889	ENST00000367103	MAPKAPK2	206725592	206726083	GCB_6230	ocr2openGene	T1D
immune	GCB	rs10876864	chr12	56042145	rs1131017	ENSG00000185664	ENST00000552882	PMEL	56041519	56042411	GCB_18725	openGene2openGene	ALG
immune	GCB	rs1887428	chr9	4984530	rs1887428	ENSG00000106993	ENST00000381858	CDC37L1	4984296	4985784	GCB_84307	openGene2openGene	IBD
immune	GCB	rs2542162	chr18	12884344	rs2292759	ENSG00000085415	ENST00000585730	SEH1L	12883681	12884754	GCB_34986	openGene2openGene	T1D
immune	GCB	rs12421615	chr11	64285685	rs887314	ENSG00000149761	ENST00000535000	NUDT22	64284423	64286013	GCB_14063	openGene2openGene	VIT
immune	GCB	rs9611565	chr22	41381554	rs9607799	ENSG00000100403	ENST00000486331	ZC3H7B	41381085	41382561	GCB_51669	openGene2openGene	VIT
immune	GCB	rs7708392	chr5	151081488	rs960709	ENSG00000197043	ENST00000517677	ANXA6	151080427	151081529	GCB_67531	openGene2openGene	SLE
immune	GCB	rs3197999	chr3	50299601	rs34136796	ENSG00000114388	ENST00000429366	NPRL2	50298780	50299912	GCB_53898	openGene2openGene	IBD
immune	GCB	rs10036748	chr5	151081488	rs960709	ENSG00000197043	ENST00000521512	ANXA6	151080427	151081529	GCB_67531	openGene2openGene	SLE
immune	GCB	rs11675538	chr2	65431010	rs12993075	ENSG00000198369	ENST00000474228	SPRED2	65430482	65433100	GCB_41569	openGene2openGene	UC
immune	GCB	rs2233424	chr6	44263742	rs3799963	ENSG00000157593	ENST00000615337	SLC35B2	44263204	44263883	GCB_70730	openGene2openGene	RA
immune	GCB	rs13136820	chr4	40305570	rs71196850	ENSG00000168421	ENST00000513894	RHOH	40305250	40305810	GCB_59634	ocr2openGene	VIT
immune	GCB	rs5743618	chr4	38804362	rs59480104	ENSG00000174123	ENST00000622002	TLR10	38804207	38805360	GCB_59550	openGene2openGene	ALG
immune	GCB	rs9469899	chr6	34792385	rs7769961	ENSG00000124562	ENST00000474635	SNRPC	34791451	34792741	GCB_70268	openGene2openGene	GD
immune	GCB	rs11611029	chr12	55974294	rs11171710	ENSG00000135414	ENST00000546799	GDF11	55973439	55974552	GCB_18720	openGene2openGene	HT
immune	GCB	rs11611029	chr12	55974294	rs11171710	ENSG00000170473	ENST00000547925	PYM1	55973439	55974552	GCB_18720	openGene2openGene	HT
immune	GCB	rs7130753	chr11	111602364	rs59921976	ENSG00000086848	ENST00000398006	ALG9	111601824	111603205	GCB_15622	openGene2openGene	ALG
immune	GCB	rs12156002	chr8	128186044	rs59602790	ENSG00000249859	ENST00000668480	PVT1	128185551	128186249	GCB_83476	ocr2openGene	SLE
immune	GCB	rs10876864	chr12	56042145	rs1131017	ENSG00000065357	ENST00000556001	DGKA	56041519	56042411	GCB_18725	openGene2openGene	ALG
immune	GCB	rs2790159	chr10	58268747	rs2790170	ENSG00000108064	ENST00000487519	TFAM	58268657	58269485	GCB_9453	openGene2openGene	CRO
immune	GCB	rs13153019	chr5	177357438	rs4976688	ENSG00000169228	ENST00000393610	RAB24	177357193	177358363	GCB_68400	openGene2openGene	ALG
immune	GCB	rs9469899	chr6	34792451	rs7769820	ENSG00000124562	ENST00000244520	SNRPC	34791451	34792741	GCB_70268	openGene2openGene	GD
immune	GCB	rs7187776	chr16	28863801	rs7198606	ENSG00000168488	ENST00000325215	ATXN2L	28863185	28864227	GCB_30093	openGene2openGene	T1D
immune	GCB	rs773125	chr12	56042145	rs1131017	ENSG00000139613	ENST00000547356	SMARCC2	56041519	56042411	GCB_18725	openGene2openGene	RA
immune	GCB	rs34004019	chr6	32634347	rs34145408	ENSG00000204287	ENST00000374982	HLA-DRA	32633861	32634381	GCB_70136	ocr2openGene	ALG
immune	GCB	rs5743618	chr4	38804814	rs200232721	ENSG00000157796	ENST00000399820	WDR19	38804207	38805360	GCB_59550	openGene2openGene	ALG
immune	GCB	rs2247314	chr6	166956742	rs2247314	ENSG00000213066	ENST00000494781	CEP43	166956078	166957644	GCB_74438	openGene2openGene	VIT
immune	GCB	rs1021156	chr8	78665491	rs3808619	ENSG00000104432	ENST00000518982	IL7	78665302	78666793	GCB_81909	openGene2openGene	MS
immune	GCB	rs13136820	chr4	40305570	rs71196850	ENSG00000168421	ENST00000513894	RHOH	40305250	40305810	GCB_59634	ocr2openGene	GD
immune	GCB	rs2050568	chr1	157784250	rs7552368	ENSG00000163534	ENST00000368176	FCRL1	157783807	157784381	GCB_4393	ocr2openGene	MS
immune	GCB	rs1031034	chr4	101347783	rs2850328	ENSG00000109332	ENST00000343106	UBE2D3	101346570	101348454	GCB_61192	openGene2openGene	VIT
immune	GCB	rs7207591	chr17	42276943	rs4029774	ENSG00000168610	ENST00000677421	STAT3	42275578	42277040	GCB_33045	openGene2openGene	ALG
immune	GCB	rs10936599	chr3	169769649	rs12637184	ENSG00000085274	ENST00000356716	MYNN	169769280	169769709	GCB_57369	openGene2openGene	CEL
immune	GCB	rs13088318	chr3	101513249	rs55749605	ENSG00000081154	ENST00000470490	PCNP	101512495	101513667	GCB_55054	openGene2openGene	ALG
immune	GCB	rs7752903	chr6	137811379	rs10499197	ENSG00000226004	ENST00000417932	LINC02528	137811285	137811860	GCB_73267	ocr2openGene	RA
immune	GCB	rs3197999	chr3	50292395	rs1076872	ENSG00000186792	ENST00000621157	HYAL3	50292011	50292821	GCB_53897	openGene2openGene	IBD
immune	GCB	rs1359062	chr1	192575969	rs7535818	ENSG00000238754	ENST00000458806	SCARNA18B	192575336	192575996	GCB_5585	openGene2openGene	MS
immune	GCB	rs773125	chr12	56042145	rs1131017	ENSG00000139531	ENST00000547586	SUOX	56041519	56042411	GCB_18725	openGene2openGene	RA
immune	GCB	rs5743618	chr4	38804814	rs200232721	ENSG00000109787	ENST00000514033	KLF3	38804207	38805360	GCB_59550	openGene2openGene	ALG
immune	GCB	rs2066819	chr12	56334474	chr12:56334474:GA:G	ENSG00000139579	ENST00000479016	NABP2	56333300	56334483	GCB_18747	openGene2openGene	PSO
immune	GCB	rs4490209	chr2	100142616	rs13003982	ENSG00000144218	ENST00000409579	AFF3	100141955	100142865	GCB_42474	openGene2openGene	T1D
immune	GCB	rs8054198	chr16	10944503	rs8054198	ENSG00000175643	ENST00000648619	RMI2	10944260	10944994	GCB_29537	openGene2openGene	SLE
immune	GCB	rs5743618	chr4	38804475	rs5743562	ENSG00000109787	ENST00000261438	KLF3	38804207	38805360	GCB_59550	openGene2openGene	ALG
immune	GCB	rs12156002	chr8	128150801	rs13279159	ENSG00000249859	ENST00000669509	PVT1	128150660	128152128	GCB_83469	openGene2openGene	SLE
immune	GCB	rs7207591	chr17	42276943	rs4029774	ENSG00000126561	ENST00000345506	STAT5A	42275578	42277040	GCB_33045	openGene2openGene	ALG
immune	GCB	rs12156002	chr8	128150801	rs13279159	ENSG00000249859	ENST00000652816	PVT1	128150660	128152128	GCB_83469	openGene2openGene	SLE
immune	GCB	rs9989735	chr2	230233763	rs1946410	ENSG00000067066	ENST00000409341	SP100	230233725	230233901	GCB_46876	ocr2openGene	MS
immune	GCB	rs17323934	chr7	26864042	rs73069539	ENSG00000233429	ENST00000495032	HOTAIRM1	26863561	26865200	GCB_75586	openGene2openGene	T1D
immune	GCB	rs5743618	chr4	38804841	rs74288437	ENSG00000109787	ENST00000482150	KLF3	38804207	38805360	GCB_59550	openGene2openGene	ALG
immune	GCB	rs5743618	chr4	38804814	rs200232721	ENSG00000109787	ENST00000482150	KLF3	38804207	38805360	GCB_59550	openGene2openGene	ALG
immune	GCB	rs5743618	chr4	38804475	rs5743562	ENSG00000109787	ENST00000482150	KLF3	38804207	38805360	GCB_59550	openGene2openGene	ALG
immune	GCB	rs5743618	chr4	38804579	rs5743560	ENSG00000109787	ENST00000482150	KLF3	38804207	38805360	GCB_59550	openGene2openGene	ALG
immune	GCB	rs5029939	chr6	137846946	rs80126770	ENSG00000237499	ENST00000440578	WAKMAR2	137846760	137847446	GCB_73271	ocr2openGene	SLE
immune	GCB	rs1877030	chr17	39244798	rs11078895	ENSG00000108298	ENST00000579374	RPL19	39244787	39245268	GCB_32902	openGene2openGene	RA
immune	GCB	rs72928038	chr6	90296024	rs6908626	ENSG00000266760	ENST00000580818	MIR4464	90295032	90296532	GCB_71760	openGene2openGene	VIT
immune	GCB	rs2066819	chr12	56300477	rs2695789	ENSG00000257303	ENST00000549860	CNPY2-AS1	56299769	56300658	GCB_18744	openGene2openGene	PSO
immune	GCB	rs7723899	chr5	96896995	rs2548535	ENSG00000247121	ENST00000669694	ENSG00000247121	96896257	96897356	GCB_65674	openGene2openGene	CRO
immune	GCB	rs61759532	chr17	7337072	rs61759532	ENSG00000187838	ENST00000576362	PLSCR3	7336112	7337247	GCB_31984	openGene2openGene	T1D
immune	GCB	rs2038255	chr14	35122110	rs28365850	ENSG00000258704	ENST00000689842	SRP54-AS1	35121666	35122878	GCB_24214	openGene2openGene	ECZ
immune	GCB	rs7187776	chr16	28863226	rs62037367	ENSG00000178952	ENST00000313511	TUFM	28863185	28864227	GCB_30093	openGene2openGene	T1D
immune	GCB	rs11246217	chr11	575800	rs34793529	ENSG00000023191	ENST00000397615	RNH1	575421	576768	GCB_12147	openGene2openGene	SLE
immune	GCB	rs2304206	chr19	49665670	rs2304205	ENSG00000126460	ENST00000596700	PRRG2	49665327	49666239	GCB_38876	openGene2openGene	VIT
immune	GCB	rs2017445	chr12	56041628	rs705704	ENSG00000257727	ENST00000553191	CNPY2	56041519	56042411	GCB_18725	openGene2openGene	VIT
immune	GCB	rs663743	chr11	64284975	rs2510066	ENSG00000173264	ENST00000538032	GPR137	64284423	64286013	GCB_14063	openGene2openGene	T1D
immune	GCB	rs34659678	chr6	111478910	rs7750803	ENSG00000173214	ENST00000368847	MFSD4B	111478774	111479003	GCB_72270	ocr2openGene	IBD
immune	GCB	rs4239702	chr20	46111557	rs6074022	ENSG00000101017	ENST00000695669	CD40	46111231	46111676	GCB_48917	ocr2openGene	RA
immune	GCB	rs33993564	chr5	150847077	rs10051924	ENSG00000132912	ENST00000518015	DCTN4	150846915	150847456	GCB_67521	openGene2openGene	IBD
immune	GCB	rs34779708	chr10	35149409	rs12761675	ENSG00000095794	ENST00000474931	CREM	35149101	35149939	GCB_9001	ocr2openGene	IBD
immune	GCB	rs34779708	chr10	35149409	rs12761675	ENSG00000095794	ENST00000374734	CREM	35149101	35149939	GCB_9001	openGene2openGene	IBD
immune	GCB	rs12421615	chr11	64284975	rs2510066	ENSG00000173486	ENST00000309366	FKBP2	64284423	64286013	GCB_14063	openGene2openGene	VIT
immune	GCB	rs12421615	chr11	64284975	rs2510066	ENSG00000173486	ENST00000541388	FKBP2	64284423	64286013	GCB_14063	openGene2openGene	VIT
immune	GCB	rs28449958	chr16	28863801	rs7198606	ENSG00000283845	ENST00000577590	MIR4721	28863185	28864227	GCB_30093	openGene2openGene	IBD
immune	GCB	rs112006329	chr11	575800	rs34793529	ENSG00000023191	ENST00000524464	RNH1	575421	576768	GCB_12147	openGene2openGene	SLE
immune	GCB	rs9611565	chr22	41413899	rs132919	ENSG00000100410	ENST00000216252	PHF5A	41413298	41414706	GCB_51671	ocr2openGene	VIT
immune	GCB	rs2017445	chr12	56041628	rs705704	ENSG00000257727	ENST00000551286	CNPY2	56041519	56042411	GCB_18725	openGene2openGene	VIT
immune	GCB	rs58763752	chr10	32957868	rs1187075	ENSG00000120616	ENST00000319778	EPC1	32957352	32958745	GCB_8929	openGene2openGene	T1D
immune	GCB	rs9611565	chr22	41381554	rs9607799	ENSG00000100412	ENST00000216254	ACO2	41381085	41382561	GCB_51669	openGene2openGene	VIT
immune	GCB	rs34779708	chr10	35127585	rs12765038	ENSG00000095794	ENST00000488741	CREM	35126393	35127801	GCB_8997	openGene2openGene	IBD
immune	GCB	rs2816316	chr1	192575969	rs7535818	ENSG00000116750	ENST00000367451	UCHL5	192575336	192575996	GCB_5585	openGene2openGene	CEL
immune	GCB	rs1048990	chr14	35122110	rs28365850	ENSG00000100906	ENST00000556664	NFKBIA	35121666	35122878	GCB_24214	openGene2openGene	ALG
immune	GCB	rs1048990	chr14	35122110	rs28365850	ENSG00000100906	ENST00000555371	NFKBIA	35121666	35122878	GCB_24214	openGene2openGene	ALG
immune	GCB	rs11719975	chr3	18741605	rs9866257	ENSG00000228956	ENST00000627923	SATB1-AS1	18740590	18741794	GCB_52679	openGene2openGene	MS
immune	GCB	rs694739	chr11	64284975	rs2510066	ENSG00000110011	ENST00000535246	DNAJC4	64284423	64286013	GCB_14063	openGene2openGene	MS
immune	GCB	rs12156002	chr8	128162799	rs13276381	ENSG00000249859	ENST00000662061	PVT1	128162702	128163456	GCB_83471	ocr2openGene	SLE
immune	GCB	rs11643872	chr16	30958165	rs11643872	ENSG00000140691	ENST00000457010	ARMC5	30956989	30958508	GCB_30211	openGene2openGene	GD
immune	GCB	rs2816316	chr1	192575665	rs2984920	ENSG00000116750	ENST00000367450	UCHL5	192575336	192575996	GCB_5585	openGene2openGene	CEL
immune	GCB	rs2066819	chr12	56334474	chr12:56334474:GA:G	ENSG00000062485	ENST00000550655	CS	56333300	56334483	GCB_18747	openGene2openGene	PSO
immune	GCB	rs9611565	chr22	41381909	rs2234059	ENSG00000100417	ENST00000466645	PMM1	41381085	41382561	GCB_51669	openGene2openGene	VIT
immune	GCB	rs4976646	chr5	177357447	rs4976689	ENSG00000198055	ENST00000355958	GRK6	177357193	177358363	GCB_68400	openGene2openGene	MS
immune	GCB	rs5743618	chr4	38804362	rs59480104	ENSG00000174123	ENST00000502321	TLR10	38804207	38805360	GCB_59550	openGene2openGene	ALG
immune	GCB	rs10876864	chr12	56042145	rs1131017	ENSG00000170473	ENST00000398213	PYM1	56041519	56042411	GCB_18725	openGene2openGene	ALG
immune	GCB	rs2988277	chr1	167455687	rs2949661	ENSG00000143194	ENST00000622874	MAEL	167454707	167456390	GCB_4790	openGene2openGene	ALG
immune	GCB	rs5743618	chr4	38805230	rs118034493	ENSG00000174123	ENST00000502321	TLR10	38804207	38805360	GCB_59550	openGene2openGene	ALG
immune	GCB	rs773125	chr12	56007301	rs10876864	ENSG00000197728	ENST00000356464	RPS26	56007230	56008131	GCB_18724	openGene2openGene	RA
immune	GCB	rs2017445	chr12	56041720	rs705705	ENSG00000170473	ENST00000557259	PYM1	56041519	56042411	GCB_18725	openGene2openGene	VIT
immune	GCB	rs2017445	chr12	56041720	rs705705	ENSG00000065357	ENST00000549323	DGKA	56041519	56042411	GCB_18725	openGene2openGene	VIT
immune	GCB	rs4252665	chr17	39794560	rs35938199	ENSG00000161405	ENST00000377952	IKZF3	39794237	39795327	GCB_32922	ocr2openGene	SLE
immune	GCB	rs13018977	chr2	241316415	rs13006939	ENSG00000006607	ENST00000373287	FARP2	241314864	241316657	GCB_47359	openGene2openGene	T1D
immune	GCB	rs35256947	chr2	230318606	rs720977	ENSG00000079263	ENST00000473711	SP140	230318261	230319695	GCB_46882	ocr2openGene	CRO
immune	GCB	rs508970	chr11	61129867	rs10897141	ENSG00000013725	ENST00000344931	CD6	61129606	61130287	GCB_13908	ocr2openGene	RA
immune	GCB	rs28449958	chr16	28824361	rs138159013	ENSG00000196296	ENST00000562185	ATP2A1	28822526	28824556	GCB_30091	openGene2openGene	IBD
immune	GCB	rs2910686	chr5	96958112	rs1363974	ENSG00000247121	ENST00000665723	ENSG00000247121	96957506	96958748	GCB_65679	openGene2openGene	PSO
immune	GCB	rs1920296	chr3	121835005	rs72421117	ENSG00000180353	ENST00000488033	HCLS1	121834602	121835776	GCB_55788	openGene2openGene	MS
immune	GCB	rs773125	chr12	56042145	rs1131017	ENSG00000139579	ENST00000341463	NABP2	56041519	56042411	GCB_18725	openGene2openGene	RA
immune	GCB	rs12128789	chr1	212700215	rs3754482	ENSG00000203705	ENST00000366974	TATDN3	212699064	212700906	GCB_6473	openGene2openGene	T1D
immune	GCB	rs9611565	chr22	41381554	rs9607799	ENSG00000100412	ENST00000471094	ACO2	41381085	41382561	GCB_51669	openGene2openGene	VIT
immune	GCB	rs9611565	chr22	41381237	rs2234052	ENSG00000100412	ENST00000471094	ACO2	41381085	41382561	GCB_51669	openGene2openGene	VIT
immune	GCB	rs8042861	chr15	90388131	rs2589940	ENSG00000140553	ENST00000556482	UNC45A	90387695	90389075	GCB_28783	openGene2openGene	MS
immune	GCB	rs8042861	chr15	90388225	rs2589941	ENSG00000140553	ENST00000556482	UNC45A	90387695	90389075	GCB_28783	openGene2openGene	MS
immune	GCB	rs1569723	chr20	46118343	rs1883832	ENSG00000204044	ENST00000419897	SLC12A5-AS1	46117854	46119609	GCB_48918	openGene2openGene	GD
immune	GCB	rs9469899	chr6	34792104	rs13215181	ENSG00000272288	ENST00000667026	ILRUN-AS1	34791451	34792741	GCB_70268	openGene2openGene	GD
immune	GCB	rs2017445	chr12	56041720	rs705705	ENSG00000185664	ENST00000547137	PMEL	56041519	56042411	GCB_18725	openGene2openGene	VIT
immune	GCB	rs9355260	chr6	159104207	rs55966014	ENSG00000271913	ENST00000659621	TAGAP-AS1	159104154	159104432	GCB_74230	openGene2openGene	MS
immune	GCB	rs3197999	chr3	50292395	rs1076872	ENSG00000188338	ENST00000620404	SLC38A3	50292011	50292821	GCB_53897	openGene2openGene	IBD
immune	GCB	rs5743618	chr4	38805230	rs118034493	ENSG00000174123	ENST00000308973	TLR10	38804207	38805360	GCB_59550	openGene2openGene	ALG
immune	GCB	rs250308	chr5	119355998	rs3797339	ENSG00000133835	ENST00000509514	HSD17B4	119355583	119356635	GCB_66234	openGene2openGene	ALG
immune	GCB	rs13153019	chr5	177357511	rs4075958	ENSG00000169228	ENST00000393610	RAB24	177357193	177358363	GCB_68400	openGene2openGene	ALG
immune	GCB	rs3197999	chr3	50292395	rs1076872	ENSG00000186792	ENST00000336307	HYAL3	50292011	50292821	GCB_53897	openGene2openGene	IBD
immune	GCB	rs5743618	chr4	38804398	rs5743563	ENSG00000157796	ENST00000505055	WDR19	38804207	38805360	GCB_59550	openGene2openGene	ALG
immune	GCB	rs12928822	chr16	11328158	rs12935137	ENSG00000175643	ENST00000312499	RMI2	11327373	11328197	GCB_29576	ocr2openGene	CEL
immune	GCB	rs250308	chr5	119355998	rs3797339	ENSG00000133835	ENST00000442060	HSD17B4	119355583	119356635	GCB_66234	openGene2openGene	ALG
immune	GCB	rs12946510	chr17	39756124	rs12946510	ENSG00000161405	ENST00000346243	IKZF3	39755614	39756624	GCB_32919	ocr2openGene	MS
immune	GCB	rs12156002	chr8	128173823	rs6470607	ENSG00000249859	ENST00000665175	PVT1	128173695	128174001	GCB_83473	ocr2openGene	SLE
immune	GCB	rs773125	chr12	56042145	rs1131017	ENSG00000257727	ENST00000548013	CNPY2	56041519	56042411	GCB_18725	openGene2openGene	RA
immune	GCB	rs9611565	chr22	41381879	rs2234058	ENSG00000100412	ENST00000677554	ACO2	41381085	41382561	GCB_51669	openGene2openGene	VIT
immune	GCB	rs444210	chr6	166957500	rs2149084	ENSG00000213066	ENST00000349556	CEP43	166956078	166957644	GCB_74438	openGene2openGene	CRO
immune	GCB	rs5758343	chr22	41414166	rs132920	ENSG00000100412	ENST00000676714	ACO2	41413298	41414706	GCB_51671	ocr2openGene	ALG
immune	GCB	rs2163226	chr2	43133808	rs7588193	ENSG00000115970	ENST00000398653	THADA	43133789	43134691	GCB_40784	openGene2openGene	MS
immune	GCB	rs2066819	chr12	56333921	rs80317430	ENSG00000139579	ENST00000341463	NABP2	56333300	56334483	GCB_18747	openGene2openGene	PSO
immune	GCB	rs5758343	chr22	41381311	rs2234053	ENSG00000100412	ENST00000677153	ACO2	41381085	41382561	GCB_51669	openGene2openGene	ALG
immune	GCB	rs12156002	chr8	128186044	rs59602790	ENSG00000249859	ENST00000656532	PVT1	128185551	128186249	GCB_83476	ocr2openGene	SLE
immune	GCB	rs5758343	chr22	41414166	rs132920	ENSG00000100412	ENST00000678600	ACO2	41413298	41414706	GCB_51671	ocr2openGene	ALG
immune	GCB	rs3801810	chr7	26864042	rs73069539	ENSG00000288962	ENST00000689370	ENSG00000288962	26863561	26865200	GCB_75586	openGene2openGene	CRO
immune	GCB	rs35256947	chr2	230226508	rs13397985	ENSG00000135899	ENST00000358662	SP110	230225222	230226595	GCB_46875	openGene2openGene	CRO
immune	GCB	rs2066819	chr12	56333921	rs80317430	ENSG00000110958	ENST00000436399	PTGES3	56333300	56334483	GCB_18747	openGene2openGene	PSO
immune	GCB	rs11755393	chr6	34792548	rs7752060	ENSG00000272288	ENST00000689838	ILRUN-AS1	34791451	34792741	GCB_70268	openGene2openGene	SLE
immune	GCB	rs2163226	chr2	43133808	rs7588193	ENSG00000115970	ENST00000403856	THADA	43133789	43134691	GCB_40784	openGene2openGene	MS
immune	GCB	rs28449958	chr16	28824361	rs138159013	ENSG00000177548	ENST00000564579	RABEP2	28822526	28824556	GCB_30091	openGene2openGene	IBD
immune	GCB	rs7187776	chr16	28863801	rs7198606	ENSG00000168488	ENST00000564656	ATXN2L	28863185	28864227	GCB_30093	openGene2openGene	T1D
immune	GCB	rs1048990	chr14	35122110	rs28365850	ENSG00000129515	ENST00000557341	SNX6	35121666	35122878	GCB_24214	openGene2openGene	ALG
immune	GCB	rs7723899	chr5	96896546	chr5:96232250	ENSG00000247121	ENST00000655392	ENSG00000247121	96896257	96897356	GCB_65674	openGene2openGene	CRO
immune	GCB	rs28449958	chr16	28822933	rs201131521	ENSG00000177548	ENST00000568703	RABEP2	28822526	28824556	GCB_30091	openGene2openGene	IBD
immune	GCB	rs41263646	chr1	183590726	rs2333681	ENSG00000116698	ENST00000367537	SMG7	183589916	183591178	GCB_5408	openGene2openGene	SLE
immune	GCB	rs10883723	chr10	102502871	rs2296590	ENSG00000166197	ENST00000605788	NOLC1	102501955	102503110	GCB_11159	openGene2openGene	ALG
immune	GCB	rs250308	chr5	119355998	rs3797339	ENSG00000133835	ENST00000646355	HSD17B4	119355583	119356635	GCB_66234	openGene2openGene	ALG
immune	GCB	rs7723899	chr5	96896995	rs2548535	ENSG00000247121	ENST00000655392	ENSG00000247121	96896257	96897356	GCB_65674	openGene2openGene	CRO
immune	GCB	rs12156002	chr8	128186044	rs59602790	ENSG00000249859	ENST00000666776	PVT1	128185551	128186249	GCB_83476	ocr2openGene	SLE
immune	GCB	rs75557865	chr3	121995544	rs2332036	ENSG00000114013	ENST00000483949	CD86	121995036	121995839	GCB_55793	ocr2openGene	ALG
immune	GCB	rs7187776	chr16	28880144	rs8055138	ENSG00000177548	ENST00000358201	RABEP2	28879460	28880531	GCB_30094	openGene2openGene	T1D
immune	GCB	rs1701704	chr12	55996852	rs705702	ENSG00000139531	ENST00000552363	SUOX	55996818	55997552	GCB_18723	openGene2openGene	T1D
immune	GCB	rs1701704	chr12	55996852	rs705702	ENSG00000139531	ENST00000394115	SUOX	55996818	55997552	GCB_18723	openGene2openGene	T1D
immune	GCB	rs56750287	chr17	39756124	rs12946510	ENSG00000161405	ENST00000293068	IKZF3	39755614	39756624	GCB_32919	ocr2openGene	T1D
immune	GCB	rs367569	chr16	11255821	rs243332	ENSG00000175643	ENST00000312499	RMI2	11254878	11256690	GCB_29565	openGene2openGene	PSO
immune	GCB	rs10936599	chr3	169772158	rs3821383	ENSG00000008952	ENST00000487736	SEC62	169771762	169772323	GCB_57370	openGene2openGene	CEL
immune	GCB	rs10936599	chr3	169769649	rs12637184	ENSG00000008952	ENST00000487736	SEC62	169769280	169769709	GCB_57369	openGene2openGene	CEL
immune	GCB	rs7187776	chr16	28846324	rs7187776	ENSG00000260442	ENST00000686664	ATP2A1-AS1	28846070	28846903	GCB_30092	openGene2openGene	T1D
immune	GCB	rs12156002	chr8	128162799	rs13276381	ENSG00000249859	ENST00000669509	PVT1	128162702	128163456	GCB_83471	ocr2openGene	SLE
immune	GCB	rs2017445	chr12	55996852	rs59877680	ENSG00000185664	ENST00000549413	PMEL	55996818	55997552	GCB_18723	openGene2openGene	VIT
immune	GCB	rs12156002	chr8	128163214	rs4733843	ENSG00000249859	ENST00000685634	PVT1	128162702	128163456	GCB_83471	ocr2openGene	SLE
immune	GCB	rs63406760	chr12	123233754	rs1727332	ENSG00000130921	ENST00000425637	MTRFR	123232754	123233807	GCB_21072	openGene2openGene	ALG
immune	GCB	rs7187776	chr16	28864161	rs7193733	ENSG00000169682	ENST00000561868	SPNS1	28863185	28864227	GCB_30093	openGene2openGene	T1D
immune	GCB	rs41263646	chr1	183591061	rs4987079	ENSG00000116701	ENST00000418089	NCF2	183589916	183591178	GCB_5408	openGene2openGene	SLE
immune	GCB	rs2038255	chr14	35122110	rs28365850	ENSG00000258704	ENST00000690001	SRP54-AS1	35121666	35122878	GCB_24214	openGene2openGene	ECZ
immune	GCB	rs41263646	chr1	183590900	rs13306580	ENSG00000116701	ENST00000418089	NCF2	183589916	183591178	GCB_5408	openGene2openGene	SLE
immune	GCB	rs2017445	chr12	56041628	rs705704	ENSG00000139613	ENST00000347471	SMARCC2	56041519	56042411	GCB_18725	openGene2openGene	VIT
immune	GCB	rs13210649	chr6	167047230	rs12213683	ENSG00000112486	ENST00000349984	CCR6	167047020	167048039	GCB_74446	ocr2openGene	GD
immune	GCB	rs36014129	chr6	26021644	rs41266779	ENSG00000289117	ENST00000687674	ENSG00000289117	26021068	26022114	GCB_69725	openGene2openGene	SLE
immune	GCB	rs41263646	chr1	183590569	rs2274065	ENSG00000116701	ENST00000418089	NCF2	183589916	183591178	GCB_5408	openGene2openGene	SLE
immune	GCB	rs3801810	chr7	26865151	rs73069540	ENSG00000105996	ENST00000612779	HOXA2	26863561	26865200	GCB_75586	openGene2openGene	CRO
immune	GCB	rs2017445	chr12	55996852	rs59877680	ENSG00000185664	ENST00000546543	PMEL	55996818	55997552	GCB_18723	openGene2openGene	VIT
immune	GCB	rs5743618	chr4	38804814	rs200232721	ENSG00000174130	ENST00000381950	TLR6	38804207	38805360	GCB_59550	openGene2openGene	ALG
immune	GCB	rs17323934	chr7	26865151	rs73069540	ENSG00000276771	ENST00000616712	ENSG00000276771	26863561	26865200	GCB_75586	openGene2openGene	T1D
immune	GCB	rs2236262	chr14	68793871	rs3825568	ENSG00000182185	ENST00000554575	RAD51B	68793764	68793956	GCB_25204	openGene2openGene	MS
immune	GCB	rs41263646	chr1	183590569	rs2274065	ENSG00000116701	ENST00000413720	NCF2	183589916	183591178	GCB_5408	openGene2openGene	SLE
immune	GCB	rs3801810	chr7	26865151	rs73069540	ENSG00000122565	ENST00000497498	CBX3	26863561	26865200	GCB_75586	openGene2openGene	CRO
immune	GCB	rs7120737	chr11	47565510	rs11039300	ENSG00000213619	ENST00000534716	NDUFS3	47565028	47566294	GCB_13625	openGene2openGene	MS
immune	GCB	rs11755393	chr6	34792548	rs7752060	ENSG00000196821	ENST00000374026	ILRUN	34791451	34792741	GCB_70268	openGene2openGene	SLE
immune	GCB	rs9611565	chr22	41381909	rs2234059	ENSG00000100410	ENST00000459687	PHF5A	41381085	41382561	GCB_51669	openGene2openGene	VIT
immune	GCB	rs7187776	chr16	28863226	rs62037367	ENSG00000169682	ENST00000352260	SPNS1	28863185	28864227	GCB_30093	openGene2openGene	T1D
immune	GCB	rs2017445	chr12	56041628	rs705704	ENSG00000065357	ENST00000553084	DGKA	56041519	56042411	GCB_18725	openGene2openGene	VIT
immune	GCB	rs58763752	chr10	32957868	rs1187075	ENSG00000120616	ENST00000480402	EPC1	32957352	32958745	GCB_8929	openGene2openGene	T1D
immune	GCB	rs11246217	chr11	575800	rs34793529	ENSG00000185507	ENST00000348655	IRF7	575421	576768	GCB_12147	openGene2openGene	SLE
immune	GCB	rs12445568	chr16	30958236	rs62055866	ENSG00000140691	ENST00000564900	ARMC5	30956989	30958508	GCB_30211	openGene2openGene	PSO
immune	GCB	rs11719975	chr3	18741605	rs9866257	ENSG00000228956	ENST00000627668	SATB1-AS1	18740590	18741794	GCB_52679	openGene2openGene	MS
immune	GCB	rs10883723	chr10	102503918	rs3818470	ENSG00000107872	ENST00000440407	FBXL15	102503668	102504112	GCB_11160	openGene2openGene	ALG
immune	GCB	rs41286801	chr1	92485653	rs6689470	ENSG00000162676	ENST00000696671	GFI1	92484495	92486267	GCB_2930	openGene2openGene	MS
immune	GCB	rs12946510	chr17	39756124	rs12946510	ENSG00000186075	ENST00000584588	ZPBP2	39755614	39756624	GCB_32919	ocr2openGene	MS
immune	GCB	rs12128789	chr1	212700089	rs2221593	ENSG00000117697	ENST00000366978	NSL1	212699064	212700906	GCB_6473	openGene2openGene	T1D
immune	GCB	rs2017445	chr12	56041720	rs705705	ENSG00000170473	ENST00000302533	PYM1	56041519	56042411	GCB_18725	openGene2openGene	VIT
immune	GCB	rs2233424	chr6	44265240	rs2233433	ENSG00000157593	ENST00000615337	SLC35B2	44264834	44265809	GCB_70732	openGene2openGene	RA
immune	GCB	rs34779708	chr10	35149409	rs12761675	ENSG00000095794	ENST00000488741	CREM	35149101	35149939	GCB_9001	openGene2openGene	IBD
immune	GCB	rs1920296	chr3	121835005	rs72421117	ENSG00000180353	ENST00000464274	HCLS1	121834602	121835776	GCB_55788	openGene2openGene	MS
immune	GCB	rs12156002	chr8	128162799	rs13276381	ENSG00000249859	ENST00000661160	PVT1	128162702	128163456	GCB_83471	ocr2openGene	SLE
immune	GCB	rs12156002	chr8	128162799	rs13276381	ENSG00000249859	ENST00000659326	PVT1	128162702	128163456	GCB_83471	ocr2openGene	SLE
immune	GCB	rs5758343	chr22	41381237	rs2234052	ENSG00000100410	ENST00000491254	PHF5A	41381085	41382561	GCB_51669	openGene2openGene	ALG
immune	GCB	rs3801810	chr7	26858021	rs3801805	ENSG00000005020	ENST00000490456	SKAP2	26857428	26858305	GCB_75584	openGene2openGene	CRO
immune	GCB	rs5743618	chr4	38804841	rs74288437	ENSG00000035928	ENST00000381897	RFC1	38804207	38805360	GCB_59550	openGene2openGene	ALG
immune	GCB	rs1738074	chr6	159044945	rs1738074	ENSG00000271913	ENST00000693265	TAGAP-AS1	159044767	159045491	GCB_74218	openGene2openGene	CEL
immune	GCB	rs5743618	chr4	38804398	rs5743563	ENSG00000207944	ENST00000385209	MIR574	38804207	38805360	GCB_59550	openGene2openGene	ALG
immune	GCB	rs2233278	chr5	151087129	rs8177833	ENSG00000197043	ENST00000354546	ANXA6	151086837	151087550	GCB_67533	openGene2openGene	PSO
immune	GCB	rs2017445	chr12	56041628	rs705704	ENSG00000170515	ENST00000551061	PA2G4	56041519	56042411	GCB_18725	openGene2openGene	VIT
immune	GCB	rs2790159	chr10	58282426	rs2790188	ENSG00000108064	ENST00000395377	TFAM	58282377	58283099	GCB_9454	ocr2openGene	CRO
immune	GCB	rs36014129	chr6	26021644	rs41266779	ENSG00000278677	ENST00000359611	H2AC17	26021068	26022114	GCB_69725	openGene2openGene	SLE
immune	GCB	rs2017445	chr12	56041720	rs705705	ENSG00000185664	ENST00000546543	PMEL	56041519	56042411	GCB_18725	openGene2openGene	VIT
immune	GCB	rs10174949	chr2	8302417	rs891058	ENSG00000235092	ENST00000418957	ID2-AS1	8301818	8302516	GCB_39504	ocr2openGene	ALG
immune	GCB	rs35134214	chr15	38564760	rs55728265	ENSG00000236914	ENST00000559232	LINC01852	38563848	38565186	GCB_26900	openGene2openGene	T1D
immune	GCB	rs12156002	chr8	128162799	rs13276381	ENSG00000249859	ENST00000517790	PVT1	128162702	128163456	GCB_83471	ocr2openGene	SLE
immune	GCB	rs250308	chr5	119355998	rs3797339	ENSG00000133835	ENST00000683974	HSD17B4	119355583	119356635	GCB_66234	openGene2openGene	ALG
immune	GCB	rs17020139	chr1	107828917	rs5776902	ENSG00000226822	ENST00000635340	LINC02785	107828864	107829868	GCB_3332	ocr2openGene	HT
immune	GCB	rs13153019	chr5	177357438	rs4976688	ENSG00000169228	ENST00000512758	RAB24	177357193	177358363	GCB_68400	openGene2openGene	ALG
immune	GCB	rs250308	chr5	119355998	rs3797339	ENSG00000133835	ENST00000682996	HSD17B4	119355583	119356635	GCB_66234	openGene2openGene	ALG
immune	GCB	rs34779708	chr10	35149409	rs12761675	ENSG00000108094	ENST00000374749	CUL2	35149101	35149939	GCB_9001	openGene2openGene	IBD
immune	GCB	rs12421615	chr11	64284975	rs2510066	ENSG00000256940	ENST00000652899	PPP1R14B-AS1	64284423	64286013	GCB_14063	openGene2openGene	VIT
immune	GCB	rs250308	chr5	119347807	rs1112247	ENSG00000169570	ENST00000515439	DTWD2	119347493	119347923	GCB_66228	ocr2openGene	ALG
immune	GCB	rs3197999	chr3	50292395	rs1076872	ENSG00000068001	ENST00000415028	HYAL2	50292011	50292821	GCB_53897	openGene2openGene	IBD
immune	GCB	rs3091307	chr5	132656717	rs1881457	ENSG00000164405	ENST00000498309	UQCRQ	132655843	132656807	GCB_66728	openGene2openGene	ALG
immune	GCB	rs694739	chr11	64340005	rs479777	ENSG00000149781	ENST00000544997	FERMT3	64339936	64341161	GCB_14068	openGene2openGene	MS
immune	GCB	rs3091307	chr5	132656189	rs115008099	ENSG00000164405	ENST00000378665	UQCRQ	132655843	132656807	GCB_66728	openGene2openGene	ALG
immune	GCB	rs10936599	chr3	169769649	rs12637184	ENSG00000085274	ENST00000602751	MYNN	169769280	169769709	GCB_57369	openGene2openGene	CEL
immune	GCB	rs36014129	chr6	26021644	rs41266779	ENSG00000278637	ENST00000617569	H4C1	26021068	26022114	GCB_69725	openGene2openGene	SLE
immune	GCB	rs1571878	chr6	167130790	rs11575078	ENSG00000213066	ENST00000349556	CEP43	167130767	167131565	GCB_74468	openGene2openGene	RA
immune	GCB	rs7187776	chr16	28880144	rs8055138	ENSG00000196296	ENST00000395503	ATP2A1	28879460	28880531	GCB_30094	openGene2openGene	T1D
immune	GCB	rs1359062	chr1	192575665	rs2984920	ENSG00000238754	ENST00000458806	SCARNA18B	192575336	192575996	GCB_5585	openGene2openGene	MS
immune	GCB	rs13088318	chr3	101513249	rs55749605	ENSG00000081154	ENST00000627393	PCNP	101512495	101513667	GCB_55054	openGene2openGene	ALG
immune	GCB	rs1048990	chr14	35122110	rs28365850	ENSG00000100902	ENST00000553809	PSMA6	35121666	35122878	GCB_24214	openGene2openGene	ALG
immune	GCB	rs2066819	chr12	56334353	rs79824801	ENSG00000139579	ENST00000267023	NABP2	56333300	56334483	GCB_18747	openGene2openGene	PSO
immune	GCB	rs1534154	chr3	119628007	chr3:119628007:T:TG	ENSG00000163389	ENST00000647766	POGLUT1	119627490	119628310	GCB_55710	ocr2openGene	SLE
immune	GCB	rs13018977	chr2	241316415	rs13006939	ENSG00000115685	ENST00000401987	PPP1R7	241314864	241316657	GCB_47359	openGene2openGene	T1D
immune	GCB	rs182429	chr6	159044945	rs1738074	ENSG00000203711	ENST00000486232	LINC02901	159044767	159045491	GCB_74218	openGene2openGene	T1D
immune	GCB	rs60920700	chr3	119559621	rs16829980	ENSG00000138495	ENST00000497997	COX17	119559499	119560038	GCB_55701	openGene2openGene	VIT
immune	GCB	rs663743	chr11	64285685	rs887314	ENSG00000110011	ENST00000538961	DNAJC4	64284423	64286013	GCB_14063	openGene2openGene	T1D
immune	GCB	rs12365699	chr11	118871133	rs4938573	ENSG00000110367	ENST00000531971	DDX6	118869933	118871178	GCB_15897	ocr2openGene	ALG
immune	GCB	rs35327136	chr17	45410208	rs35327136	ENSG00000224505	ENST00000589950	HEXIM2-AS1	45409718	45410767	GCB_33200	openGene2openGene	T1D
immune	GCB	rs2247314	chr6	166956742	rs2247314	ENSG00000112486	ENST00000341935	CCR6	166956078	166957644	GCB_74438	openGene2openGene	VIT
immune	GCB	rs2066819	chr12	56334216	rs2371494	ENSG00000062485	ENST00000549143	CS	56333300	56334483	GCB_18747	openGene2openGene	PSO
immune	GCB	rs28449958	chr16	28863883	rs11864750	ENSG00000178952	ENST00000569217	TUFM	28863185	28864227	GCB_30093	openGene2openGene	IBD
immune	GCB	rs1701704	chr12	56041628	rs705704	ENSG00000185664	ENST00000549430	PMEL	56041519	56042411	GCB_18725	openGene2openGene	T1D
immune	GCB	rs1048990	chr14	35122110	rs28365850	ENSG00000100883	ENST00000678627	SRP54	35121666	35122878	GCB_24214	openGene2openGene	ALG
immune	GCB	rs10876864	chr12	56080024	rs7297175	ENSG00000139531	ENST00000547586	SUOX	56079005	56080542	GCB_18727	openGene2openGene	ALG
immune	GCB	rs10174949	chr2	8302118	rs10174949	ENSG00000115738	ENST00000396290	ID2	8301818	8302516	GCB_39504	ocr2openGene	ALG
immune	GCB	rs1813006	chr4	101791385	rs7683892	ENSG00000153064	ENST00000444316	BANK1	101790341	101791523	GCB_61206	openGene2openGene	CRO
immune	GCB	rs17066096	chr6	137102642	rs17066063	ENSG00000027697	ENST00000643119	IFNGR1	137102478	137103444	GCB_73207	ocr2openGene	MS
immune	GCB	rs301807	chr1	8424763	rs301807	ENSG00000116285	ENST00000469499	ERRFI1	8423382	8424904	GCB_233	openGene2openGene	VIT
immune	GCB	rs28449958	chr16	28863801	rs7198606	ENSG00000178952	ENST00000569217	TUFM	28863185	28864227	GCB_30093	openGene2openGene	IBD
immune	GCB	rs17066096	chr6	137102642	rs17066063	ENSG00000027697	ENST00000367739	IFNGR1	137102478	137103444	GCB_73207	ocr2openGene	MS
immune	GCB	rs10876864	chr12	56080024	rs7297175	ENSG00000139531	ENST00000552258	SUOX	56079005	56080542	GCB_18727	openGene2openGene	ALG
immune	GCB	rs2066819	chr12	56334216	rs2371494	ENSG00000062485	ENST00000551968	CS	56333300	56334483	GCB_18747	openGene2openGene	PSO
immune	GCB	rs5743618	chr4	38857718	rs17616481	ENSG00000157796	ENST00000505055	WDR19	38857497	38858176	GCB_59557	openGene2openGene	ALG
immune	GCB	rs2066819	chr12	56300477	rs2695789	ENSG00000135473	ENST00000547518	PAN2	56299769	56300658	GCB_18744	openGene2openGene	PSO
immune	GCB	rs5743618	chr4	38783103	rs10004195	ENSG00000174125	ENST00000502213	TLR1	38782841	38783161	GCB_59548	openGene2openGene	ALG
immune	GCB	rs13153019	chr5	177357511	rs4075958	ENSG00000113758	ENST00000292385	DBN1	177357193	177358363	GCB_68400	openGene2openGene	ALG
immune	GCB	rs36014129	chr6	26044636	rs35506517	ENSG00000277224	ENST00000356530	H2BC7	26043248	26044707	GCB_69729	openGene2openGene	SLE
immune	GCB	rs1701704	chr12	55996852	rs705702	ENSG00000139613	ENST00000347471	SMARCC2	55996818	55997552	GCB_18723	openGene2openGene	T1D
immune	GCB	rs630923	chr11	118883644	rs630923	ENSG00000196655	ENST00000525303	TRAPPC4	118883334	118884022	GCB_15900	openGene2openGene	CRO
immune	GCB	rs28449958	chr16	28507775	rs153109	ENSG00000184730	ENST00000564831	APOBR	28507715	28508460	GCB_30085	openGene2openGene	IBD
immune	GCB	rs5758343	chr22	41381554	rs9607799	ENSG00000100412	ENST00000676959	ACO2	41381085	41382561	GCB_51669	openGene2openGene	ALG
immune	GCB	rs11643872	chr16	30958165	rs11643872	ENSG00000167394	ENST00000414399	ZNF668	30956989	30958508	GCB_30211	openGene2openGene	GD
immune	GCB	rs10760123	chr9	120905755	rs10435843	ENSG00000119403	ENST00000439674	PHF19	120904942	120905821	GCB_86912	ocr2openGene	ALG
immune	GCB	rs9926533	chr16	30958165	rs11643872	ENSG00000140691	ENST00000268314	ARMC5	30956989	30958508	GCB_30211	openGene2openGene	SLE
immune	GCB	rs1048990	chr14	35292469	rs1048990	ENSG00000100883	ENST00000555557	SRP54	35291901	35292860	GCB_24220	openGene2openGene	ALG
immune	GCB	rs2066819	chr12	56334216	rs2371494	ENSG00000062485	ENST00000550159	CS	56333300	56334483	GCB_18747	openGene2openGene	PSO
immune	GCB	rs79157249	chr11	118926569	rs74584888	ENSG00000196655	ENST00000528230	TRAPPC4	118926236	118926634	GCB_15907	openGene2openGene	CRO
immune	GCB	rs79157249	chr11	118926569	rs74584888	ENSG00000196655	ENST00000525303	TRAPPC4	118926236	118926634	GCB_15907	openGene2openGene	CRO
immune	GCB	rs5743618	chr4	38783012	rs10012017	ENSG00000174125	ENST00000508364	TLR1	38782841	38783161	GCB_59548	openGene2openGene	ALG
immune	GCB	rs243323	chr16	11255821	rs243332	ENSG00000122299	ENST00000355758	ZC3H7A	11254878	11256690	GCB_29565	openGene2openGene	SLE
immune	GCB	rs876039	chr7	50267738	rs4385425	ENSG00000042813	ENST00000046087	ZPBP	50266673	50268107	GCB_76558	ocr2openGene	T1D
immune	GCB	rs80262450	chr18	12885578	rs35923716	ENSG00000175354	ENST00000587703	PTPN2	12885562	12885883	GCB_34987	openGene2openGene	IBD
immune	GCB	rs2066819	chr12	56333921	rs80317430	ENSG00000181852	ENST00000551711	RNF41	56333300	56334483	GCB_18747	openGene2openGene	PSO
immune	GCB	rs301806	chr1	8424763	rs301807	ENSG00000221083	ENST00000408156	ENSG00000221083	8423382	8424904	GCB_233	openGene2openGene	ALG
immune	GCB	rs4917014	chr7	50267214	rs11185603	ENSG00000287521	ENST00000663206	ENSG00000287521	50266673	50268107	GCB_76558	ocr2openGene	SLE
immune	GCB	rs57095329	chr5	160467536	rs73318382	ENSG00000164609	ENST00000518268	SLU7	160467413	160468385	GCB_67968	openGene2openGene	SLE
immune	GCB	rs3197999	chr3	50299601	rs34136796	ENSG00000271858	ENST00000606259	CYB561D2	50298780	50299912	GCB_53898	openGene2openGene	IBD
immune	GCB	rs2233424	chr6	44265183	rs2233434	ENSG00000157593	ENST00000538577	SLC35B2	44264834	44265809	GCB_70732	ocr2openGene	RA
immune	GCB	rs10760123	chr9	120928679	rs3761849	ENSG00000119403	ENST00000453868	PHF19	120928656	120929404	GCB_86915	openGene2openGene	ALG
immune	GCB	rs10760123	chr9	120928863	rs7028641	ENSG00000119403	ENST00000453868	PHF19	120928656	120929404	GCB_86915	openGene2openGene	ALG
immune	GCB	rs766751473	chr5	132457594	rs4705950	ENSG00000197536	ENST00000337752	IRF1-AS1	132456237	132457830	GCB_66710	ocr2openGene	T1D
immune	GCB	rs2104047	chr14	68293424	rs1950897	ENSG00000185650	ENST00000439696	ZFP36L1	68293316	68293803	GCB_25160	ocr2openGene	T1D
immune	GCB	rs17849502	chr1	183471396	rs41272536	ENSG00000116701	ENST00000367535	NCF2	183471022	183471632	GCB_5395	openGene2openGene	SLE
immune	GCB	rs9355260	chr6	159116317	rs6455621	ENSG00000271913	ENST00000655636	TAGAP-AS1	159116248	159116707	GCB_74235	ocr2openGene	MS
immune	GCB	rs10760123	chr9	120929191	rs1930786	ENSG00000119403	ENST00000464712	PHF19	120928656	120929404	GCB_86915	openGene2openGene	ALG
immune	GCB	rs1738074	chr6	159044945	rs1738074	ENSG00000203711	ENST00000663950	LINC02901	159044767	159045491	GCB_74218	openGene2openGene	CEL
immune	GCB	rs1701704	chr12	56041628	rs705704	ENSG00000273890	ENST00000615146	ENSG00000273890	56041519	56042411	GCB_18725	openGene2openGene	T1D
immune	GCB	rs2017445	chr12	56041628	rs705704	ENSG00000135392	ENST00000546957	DNAJC14	56041519	56042411	GCB_18725	openGene2openGene	VIT
immune	GCB	rs6738825	chr2	197805147	rs770658	ENSG00000247626	ENST00000282276	MARS2	197804207	197805455	GCB_45648	openGene2openGene	SLE
immune	GCB	rs2066819	chr12	56334353	rs79824801	ENSG00000139645	ENST00000267116	ANKRD52	56333300	56334483	GCB_18747	openGene2openGene	PSO
immune	GCB	rs4252665	chr17	39794560	rs35938199	ENSG00000161405	ENST00000439016	IKZF3	39794237	39795327	GCB_32922	ocr2openGene	SLE
immune	GCB	rs112006329	chr11	575800	rs34793529	ENSG00000099849	ENST00000397583	RASSF7	575421	576768	GCB_12147	openGene2openGene	SLE
immune	GCB	rs13260060	chr8	70403682	rs71517442	ENSG00000147592	ENST00000522447	LACTB2	70401972	70403874	GCB_81733	openGene2openGene	MS
immune	GCB	rs10876864	chr12	56042145	rs1131017	ENSG00000065357	ENST00000548549	DGKA	56041519	56042411	GCB_18725	openGene2openGene	ALG
immune	GCB	rs1887428	chr9	4984530	rs1887428	ENSG00000106993	ENST00000479095	CDC37L1	4984296	4985784	GCB_84307	openGene2openGene	IBD
immune	GCB	rs13260060	chr8	70403682	rs71517442	ENSG00000285579	ENST00000647843	ENSG00000285579	70401972	70403874	GCB_81733	openGene2openGene	MS
immune	GCB	rs7187776	chr16	28863801	rs7198606	ENSG00000177455	ENST00000324662	CD19	28863185	28864227	GCB_30093	openGene2openGene	T1D
immune	GCB	rs4976646	chr5	177357447	rs4976689	ENSG00000169228	ENST00000478234	RAB24	177357193	177358363	GCB_68400	openGene2openGene	MS
immune	GCB	rs3801810	chr7	26858021	rs3801805	ENSG00000005020	ENST00000481204	SKAP2	26857428	26858305	GCB_75584	openGene2openGene	CRO
immune	GCB	rs10883723	chr10	102503918	rs3818470	ENSG00000269609	ENST00000659211	C10orf95-AS1	102503668	102504112	GCB_11160	openGene2openGene	ALG
immune	GCB	rs10883723	chr10	102502871	rs2296590	ENSG00000269609	ENST00000669625	C10orf95-AS1	102501955	102503110	GCB_11159	openGene2openGene	ALG
immune	GCB	rs5743618	chr4	38804398	rs5743563	ENSG00000121895	ENST00000372489	TMEM156	38804207	38805360	GCB_59550	openGene2openGene	ALG
immune	GCB	rs7130753	chr11	111602364	rs59921976	ENSG00000086848	ENST00000614444	ALG9	111601824	111603205	GCB_15622	openGene2openGene	ALG
immune	GCB	rs1701704	chr12	56041628	rs705704	ENSG00000139641	ENST00000551790	ESYT1	56041519	56042411	GCB_18725	openGene2openGene	T1D
immune	GCB	rs3091307	chr5	132655964	rs67006560	ENSG00000164405	ENST00000378667	UQCRQ	132655843	132656807	GCB_66728	openGene2openGene	ALG
immune	GCB	rs1738074	chr6	159044945	rs1738074	ENSG00000233893	ENST00000451712	EZR-AS1	159044767	159045491	GCB_74218	openGene2openGene	CEL
immune	GCB	rs2790159	chr10	58269403	rs1416763	ENSG00000108064	ENST00000487519	TFAM	58268657	58269485	GCB_9453	openGene2openGene	CRO
immune	GCB	rs12156002	chr8	128163214	rs4733843	ENSG00000249859	ENST00000517790	PVT1	128162702	128163456	GCB_83471	ocr2openGene	SLE
immune	GCB	rs7187776	chr16	28864161	rs7193733	ENSG00000168488	ENST00000340394	ATXN2L	28863185	28864227	GCB_30093	openGene2openGene	T1D
immune	GCB	rs2790159	chr10	58282816	rs2790189	ENSG00000108064	ENST00000373895	TFAM	58282377	58283099	GCB_9454	ocr2openGene	CRO
immune	GCB	rs12156002	chr8	128186044	rs59602790	ENSG00000249859	ENST00000670009	PVT1	128185551	128186249	GCB_83476	ocr2openGene	SLE
immune	GCB	rs12232003	chr12	53180847	rs59218377	ENSG00000123349	ENST00000553171	PFDN5	53180023	53181365	GCB_18558	openGene2openGene	T1D
immune	GCB	rs12232003	chr12	53180847	rs59218377	ENSG00000123349	ENST00000547228	PFDN5	53180023	53181365	GCB_18558	openGene2openGene	T1D
immune	GCB	rs5743618	chr4	38804321	rs17578127	ENSG00000157796	ENST00000399820	WDR19	38804207	38805360	GCB_59550	openGene2openGene	ALG
immune	GCB	rs3197999	chr3	50299601	rs34136796	ENSG00000114388	ENST00000469839	NPRL2	50298780	50299912	GCB_53898	openGene2openGene	IBD
immune	GCB	rs3801810	chr7	26864711	rs17323934	ENSG00000122566	ENST00000676497	HNRNPA2B1	26863561	26865200	GCB_75586	openGene2openGene	CRO
immune	GCB	rs12142199	chr1	1308516	rs61766198	ENSG00000160087	ENST00000466752	UBE2J2	1307739	1309033	GCB_37	openGene2openGene	SLE
immune	GCB	rs59716545	chr17	39864166	rs1453559	ENSG00000204913	ENST00000377924	LRRC3C	39864096	39864560	GCB_32927	openGene2openGene	RA
immune	GCB	rs13136820	chr4	40305547	rs13136820	ENSG00000168421	ENST00000381799	RHOH	40305250	40305810	GCB_59634	ocr2openGene	GD
immune	GCB	rs12128789	chr1	212699732	rs2202683	ENSG00000203705	ENST00000532433	TATDN3	212699064	212700906	GCB_6473	openGene2openGene	T1D
immune	GCB	rs5743618	chr4	38804321	rs17578127	ENSG00000231160	ENST00000620339	KLF3-AS1	38804207	38805360	GCB_59550	openGene2openGene	ALG
immune	GCB	rs7723899	chr5	96958112	rs1363974	ENSG00000113441	ENST00000395784	LNPEP	96957506	96958748	GCB_65679	openGene2openGene	CRO
immune	GCB	rs5758343	chr22	41381237	rs2234052	ENSG00000100412	ENST00000678269	ACO2	41381085	41382561	GCB_51669	openGene2openGene	ALG
immune	GCB	rs2066819	chr12	56334474	chr12:56334474:GA:G	ENSG00000110958	ENST00000436399	PTGES3	56333300	56334483	GCB_18747	openGene2openGene	PSO
immune	GCB	rs773125	chr12	56042145	rs1131017	ENSG00000139531	ENST00000550121	SUOX	56041519	56042411	GCB_18725	openGene2openGene	RA
immune	GCB	rs2066819	chr12	56334474	chr12:56334474:GA:G	ENSG00000139579	ENST00000380198	NABP2	56333300	56334483	GCB_18747	openGene2openGene	PSO
immune	GCB	rs1534154	chr3	119628007	chr3:119628007:T:TG	ENSG00000163389	ENST00000460339	POGLUT1	119627490	119628310	GCB_55710	ocr2openGene	SLE
immune	GCB	rs5758343	chr22	41413619	rs202634	ENSG00000100412	ENST00000678394	ACO2	41413298	41414706	GCB_51671	ocr2openGene	ALG
immune	GCB	rs2066819	chr12	56333921	rs80317430	ENSG00000139579	ENST00000267023	NABP2	56333300	56334483	GCB_18747	openGene2openGene	PSO
immune	GCB	rs7754251	chr6	90286261	rs614120	ENSG00000266760	ENST00000580818	MIR4464	90285620	90286451	GCB_71758	ocr2openGene	HT
immune	GCB	rs9611565	chr22	41381237	rs2234052	ENSG00000100412	ENST00000678394	ACO2	41381085	41382561	GCB_51669	openGene2openGene	VIT
immune	GCB	rs12156002	chr8	128150801	rs13279159	ENSG00000249859	ENST00000653608	PVT1	128150660	128152128	GCB_83469	openGene2openGene	SLE
immune	GCB	rs11755393	chr6	34792177	rs6457791	ENSG00000272288	ENST00000687757	ILRUN-AS1	34791451	34792741	GCB_70268	openGene2openGene	SLE
immune	GCB	rs5029939	chr6	137846891	rs111883038	ENSG00000237499	ENST00000440578	WAKMAR2	137846760	137847446	GCB_73271	ocr2openGene	SLE
immune	GCB	rs12156002	chr8	128150801	rs13279159	ENSG00000249859	ENST00000662766	PVT1	128150660	128152128	GCB_83469	openGene2openGene	SLE
immune	GCB	rs12156002	chr8	128150801	rs13279159	ENSG00000249859	ENST00000504719	PVT1	128150660	128152128	GCB_83469	openGene2openGene	SLE
immune	GCB	rs12156002	chr8	128150801	rs13279159	ENSG00000249859	ENST00000669132	PVT1	128150660	128152128	GCB_83469	openGene2openGene	SLE
immune	GCB	rs12156002	chr8	128150801	rs13279159	ENSG00000249859	ENST00000670223	PVT1	128150660	128152128	GCB_83469	openGene2openGene	SLE
immune	GCB	rs12156002	chr8	128150801	rs13279159	ENSG00000249859	ENST00000690350	PVT1	128150660	128152128	GCB_83469	openGene2openGene	SLE
immune	GCB	rs12156002	chr8	128150801	rs13279159	ENSG00000249859	ENST00000517525	PVT1	128150660	128152128	GCB_83469	openGene2openGene	SLE
immune	GCB	rs12156002	chr8	128150801	rs13279159	ENSG00000249859	ENST00000666223	PVT1	128150660	128152128	GCB_83469	openGene2openGene	SLE
immune	GCB	rs17066096	chr6	137102642	rs17066063	ENSG00000027697	ENST00000645045	IFNGR1	137102478	137103444	GCB_73207	ocr2openGene	MS
immune	GCB	rs35954981	chr12	9732930	rs12304510	ENSG00000284634	ENST00000611052	ENSG00000284634	9732881	9733432	GCB_17056	openGene2openGene	T1D
immune	GCB	rs35256947	chr2	230226508	rs13397985	ENSG00000067066	ENST00000409897	SP100	230225222	230226595	GCB_46875	openGene2openGene	CRO
immune	GCB	rs35256947	chr2	230226508	rs13397985	ENSG00000067066	ENST00000409112	SP100	230225222	230226595	GCB_46875	openGene2openGene	CRO
immune	GCB	rs301807	chr1	8424763	rs301807	ENSG00000116285	ENST00000487559	ERRFI1	8423382	8424904	GCB_233	openGene2openGene	VIT
immune	GCB	rs1701704	chr12	55996852	rs705702	ENSG00000139531	ENST00000266971	SUOX	55996818	55997552	GCB_18723	openGene2openGene	T1D
immune	GCB	rs41295159	chr10	6151852	rs78938174	ENSG00000057608	ENST00000456041	GDI2	6151070	6151924	GCB_8026	openGene2openGene	T1D
immune	GCB	rs6938946	chr6	35298454	rs9380500	ENSG00000198755	ENST00000467020	RPL10A	35297592	35298533	GCB_70279	openGene2openGene	SLE
immune	GCB	rs773125	chr12	56042145	rs1131017	ENSG00000135404	ENST00000546939	CD63	56041519	56042411	GCB_18725	openGene2openGene	RA
immune	GCB	rs61759532	chr17	7337072	rs61759532	ENSG00000187838	ENST00000575434	PLSCR3	7336112	7337247	GCB_31984	openGene2openGene	T1D
immune	GCB	rs2038255	chr14	35122110	rs28365850	ENSG00000258704	ENST00000688072	SRP54-AS1	35121666	35122878	GCB_24214	openGene2openGene	ECZ
immune	GCB	rs4252665	chr17	39756015	rs77013147	ENSG00000161405	ENST00000394189	IKZF3	39755614	39756624	GCB_32919	ocr2openGene	SLE
immune	GCB	rs10876864	chr12	56042145	rs1131017	ENSG00000273973	ENST00000619602	ENSG00000273973	56041519	56042411	GCB_18725	openGene2openGene	ALG
immune	GCB	rs12156002	chr8	128150801	rs13279159	ENSG00000249859	ENST00000657112	PVT1	128150660	128152128	GCB_83469	openGene2openGene	SLE
immune	GCB	rs36014129	chr6	26199675	rs34961555	ENSG00000158406	ENST00000377727	H4C8	26198797	26200149	GCB_69746	openGene2openGene	SLE
immune	GCB	rs11154801	chr6	135497759	rs13197384	ENSG00000118513	ENST00000528774	MYB	135497264	135498130	GCB_73136	openGene2openGene	MS
immune	GCB	rs2304206	chr19	49665763	rs2304204	ENSG00000126460	ENST00000596700	PRRG2	49665327	49666239	GCB_38876	openGene2openGene	VIT
immune	GCB	rs13260060	chr8	70403682	rs71517442	ENSG00000246366	ENST00000518553	LACTB2-AS1	70401972	70403874	GCB_81733	openGene2openGene	MS
immune	GCB	rs12156002	chr8	128150801	rs13279159	ENSG00000249859	ENST00000662061	PVT1	128150660	128152128	GCB_83469	openGene2openGene	SLE
immune	GCB	rs112006329	chr11	575800	rs34793529	ENSG00000023191	ENST00000354420	RNH1	575421	576768	GCB_12147	openGene2openGene	SLE
immune	GCB	rs663743	chr11	64285685	rs887314	ENSG00000173264	ENST00000536017	GPR137	64284423	64286013	GCB_14063	openGene2openGene	T1D
immune	GCB	rs33993564	chr5	150847024	rs10058943	ENSG00000132912	ENST00000447998	DCTN4	150846915	150847456	GCB_67521	openGene2openGene	IBD
immune	GCB	rs112006329	chr11	575800	rs34793529	ENSG00000023191	ENST00000525701	RNH1	575421	576768	GCB_12147	openGene2openGene	SLE
immune	GCB	rs2304206	chr19	49677009	rs975484	ENSG00000126460	ENST00000596877	PRRG2	49676617	49677443	GCB_38878	openGene2openGene	VIT
immune	GCB	rs773125	chr12	56042145	rs1131017	ENSG00000182796	ENST00000636790	TMEM198B	56041519	56042411	GCB_18725	openGene2openGene	RA
immune	GCB	rs1048990	chr14	35122110	rs28365850	ENSG00000151327	ENST00000553955	FAM177A1	35121666	35122878	GCB_24214	openGene2openGene	ALG
immune	GCB	rs9611565	chr22	41381237	rs2234052	ENSG00000100410	ENST00000491254	PHF5A	41381085	41382561	GCB_51669	openGene2openGene	VIT
immune	GCB	rs7120737	chr11	47565510	rs11039300	ENSG00000025434	ENST00000487913	NR1H3	47565028	47566294	GCB_13625	openGene2openGene	MS
immune	GCB	rs17323934	chr7	26864711	rs17323934	ENSG00000274396	ENST00000617934	ENSG00000274396	26863561	26865200	GCB_75586	openGene2openGene	T1D
immune	GCB	rs10790268	chr11	118870155	rs4936443	ENSG00000160683	ENST00000292174	CXCR5	118869933	118871178	GCB_15897	ocr2openGene	RA
immune	GCB	rs28449958	chr16	28863883	rs11864750	ENSG00000283845	ENST00000577590	MIR4721	28863185	28864227	GCB_30093	openGene2openGene	IBD
immune	GCB	rs13018977	chr2	241316415	rs13006939	ENSG00000115687	ENST00000234040	PASK	241314864	241316657	GCB_47359	openGene2openGene	T1D
immune	GCB	rs3197999	chr3	49358324	rs1800668	ENSG00000067560	ENST00000445425	RHOA	49357852	49359059	GCB_53847	openGene2openGene	IBD
immune	GCB	rs1701704	chr12	56041628	rs705704	ENSG00000258199	ENST00000553176	ENSG00000258199	56041519	56042411	GCB_18725	openGene2openGene	T1D
immune	GCB	rs34779708	chr10	35127585	rs12765038	ENSG00000095794	ENST00000356917	CREM	35126393	35127801	GCB_8997	openGene2openGene	IBD
immune	GCB	rs3197999	chr3	49358927	rs3811699	ENSG00000067560	ENST00000677684	RHOA	49357852	49359059	GCB_53847	openGene2openGene	IBD
immune	GCB	rs35954981	chr12	9732930	rs12304510	ENSG00000069493	ENST00000543300	CLEC2D	9732881	9733432	GCB_17056	openGene2openGene	T1D
immune	GCB	rs72698115	chr1	154325898	rs1205591	ENSG00000143570	ENST00000413622	SLC39A1	154325384	154326046	GCB_4166	openGene2openGene	JIA
immune	GCB	rs3197999	chr3	49358324	rs1800668	ENSG00000067560	ENST00000677684	RHOA	49357852	49359059	GCB_53847	openGene2openGene	IBD
immune	GCB	rs7187776	chr16	28863883	rs11864750	ENSG00000169682	ENST00000352260	SPNS1	28863185	28864227	GCB_30093	openGene2openGene	T1D
immune	GCB	rs11719975	chr3	18741605	rs9866257	ENSG00000228956	ENST00000596139	SATB1-AS1	18740590	18741794	GCB_52679	openGene2openGene	MS
immune	GCB	rs3197999	chr3	49358324	rs1800668	ENSG00000067560	ENST00000679208	RHOA	49357852	49359059	GCB_53847	openGene2openGene	IBD
immune	GCB	rs9611565	chr22	41413899	rs132919	ENSG00000100412	ENST00000678688	ACO2	41413298	41414706	GCB_51671	ocr2openGene	VIT
immune	GCB	rs5743618	chr4	38804841	rs74288437	ENSG00000109790	ENST00000508137	KLHL5	38804207	38805360	GCB_59550	openGene2openGene	ALG
immune	GCB	rs2017445	chr12	56041720	rs705705	ENSG00000065357	ENST00000394147	DGKA	56041519	56042411	GCB_18725	openGene2openGene	VIT
immune	GCB	rs10876864	chr12	56042145	rs1131017	ENSG00000065357	ENST00000547015	DGKA	56041519	56042411	GCB_18725	openGene2openGene	ALG
immune	GCB	rs1048990	chr14	35292469	rs1048990	ENSG00000100906	ENST00000557389	NFKBIA	35291901	35292860	GCB_24220	openGene2openGene	ALG
immune	GCB	rs10876864	chr12	56042145	rs1131017	ENSG00000182796	ENST00000637087	TMEM198B	56041519	56042411	GCB_18725	openGene2openGene	ALG
immune	GCB	rs13260060	chr8	70403682	rs71517442	ENSG00000147592	ENST00000276590	LACTB2	70401972	70403874	GCB_81733	openGene2openGene	MS
immune	GCB	rs11755393	chr6	34792107	rs6934662	ENSG00000272288	ENST00000606971	ILRUN-AS1	34791451	34792741	GCB_70268	openGene2openGene	SLE
immune	GCB	rs1048990	chr14	35292469	rs1048990	ENSG00000100906	ENST00000216797	NFKBIA	35291901	35292860	GCB_24220	openGene2openGene	ALG
immune	GCB	rs1887428	chr9	4984530	rs1887428	ENSG00000106993	ENST00000381854	CDC37L1	4984296	4985784	GCB_84307	openGene2openGene	IBD
immune	GCB	rs4490209	chr2	100142823	rs11123810	ENSG00000144218	ENST00000423966	AFF3	100141955	100142865	GCB_42474	openGene2openGene	T1D
immune	GCB	rs9891059	chr17	4396779	rs9908855	ENSG00000185722	ENST00000341657	ANKFY1	4395848	4397512	GCB_31872	ocr2openGene	T1D
immune	GCB	rs7708392	chr5	151081488	rs960709	ENSG00000197043	ENST00000517757	ANXA6	151080427	151081529	GCB_67531	openGene2openGene	SLE
immune	GCB	rs8042861	chr15	90388131	rs2589940	ENSG00000140553	ENST00000553671	UNC45A	90387695	90389075	GCB_28783	openGene2openGene	MS
immune	GCB	rs12156002	chr8	128150801	rs13279159	ENSG00000249859	ENST00000665175	PVT1	128150660	128152128	GCB_83469	openGene2openGene	SLE
immune	GCB	rs36014129	chr6	26044636	rs35506517	ENSG00000277157	ENST00000614247	H4C4	26043248	26044707	GCB_69729	openGene2openGene	SLE
immune	GCB	rs2017445	chr12	55996852	rs59877680	ENSG00000197728	ENST00000552361	RPS26	55996818	55997552	GCB_18723	openGene2openGene	VIT
immune	GCB	rs10883723	chr10	102503918	rs3818470	ENSG00000156398	ENST00000602764	SFXN2	102503668	102504112	GCB_11160	openGene2openGene	ALG
immune	GCB	rs35327136	chr17	45409851	rs36078910	ENSG00000184361	ENST00000331780	SPATA32	45409718	45410767	GCB_33200	openGene2openGene	T1D
immune	GCB	rs243332	chr16	11255821	rs243332	ENSG00000175643	ENST00000312499	RMI2	11254878	11256690	GCB_29565	openGene2openGene	CRO
immune	GCB	rs3197999	chr3	49358324	rs1800668	ENSG00000145022	ENST00000482193	TCTA	49357852	49359059	GCB_53847	openGene2openGene	IBD
immune	GCB	rs8042861	chr15	90388225	rs2589941	ENSG00000184508	ENST00000646620	HDDC3	90387695	90389075	GCB_28783	openGene2openGene	MS
immune	GCB	rs9355260	chr6	159104207	rs55966014	ENSG00000271913	ENST00000607796	TAGAP-AS1	159104154	159104432	GCB_74230	openGene2openGene	MS
immune	GCB	rs35327136	chr17	45409851	rs36078910	ENSG00000168517	ENST00000591070	HEXIM2	45409718	45410767	GCB_33200	openGene2openGene	T1D
immune	GCB	rs10250629	chr7	50151817	rs10235301	ENSG00000185811	ENST00000462201	IKZF1	50151742	50151954	GCB_76551	ocr2openGene	VIT
immune	GCB	rs10250629	chr7	50148687	rs3891340	ENSG00000185811	ENST00000439701	IKZF1	50148039	50149087	GCB_76549	ocr2openGene	VIT
immune	GCB	rs11154801	chr6	135497759	rs13197384	ENSG00000029363	ENST00000531224	BCLAF1	135497264	135498130	GCB_73136	openGene2openGene	MS
immune	GCB	rs13153019	chr5	177357511	rs4075958	ENSG00000169228	ENST00000512758	RAB24	177357193	177358363	GCB_68400	openGene2openGene	ALG
immune	GCB	rs73300638	chr7	28180609	rs10255700	ENSG00000146592	ENST00000396299	CREB5	28179405	28181168	GCB_75650	openGene2openGene	JIA
immune	GCB	rs35327136	chr17	45409851	rs36078910	ENSG00000168517	ENST00000593138	HEXIM2	45409718	45410767	GCB_33200	openGene2openGene	T1D
immune	GCB	rs2233278	chr5	151087129	rs8177833	ENSG00000197043	ENST00000377751	ANXA6	151086837	151087550	GCB_67533	openGene2openGene	PSO
immune	GCB	rs10791824	chr11	65791795	rs10791824	ENSG00000172803	ENST00000534387	SNX32	65791643	65792311	GCB_14180	openGene2openGene	ECZ
immune	GCB	rs28449958	chr16	28864161	rs7193733	ENSG00000168488	ENST00000570200	ATXN2L	28863185	28864227	GCB_30093	openGene2openGene	IBD
immune	GCB	rs1021156	chr8	78665491	rs3808619	ENSG00000104432	ENST00000541183	IL7	78665302	78666793	GCB_81909	openGene2openGene	MS
immune	GCB	rs694739	chr11	64284975	rs2510066	ENSG00000286264	ENST00000650773	ENSG00000286264	64284423	64286013	GCB_14063	openGene2openGene	MS
immune	GCB	rs34593439	chr15	78944951	rs2289702	ENSG00000103811	ENST00000679172	CTSH	78944229	78945471	GCB_28376	openGene2openGene	T1D
immune	GCB	rs6716355	chr2	181305318	rs17365411	ENSG00000115232	ENST00000465522	ITGA4	181305203	181306161	GCB_45080	openGene2openGene	MS
immune	GCB	rs5758343	chr22	41381311	rs2234053	ENSG00000100412	ENST00000678269	ACO2	41381085	41382561	GCB_51669	openGene2openGene	ALG
immune	GCB	rs663743	chr11	64285685	rs887314	ENSG00000257086	ENST00000545800	ENSG00000257086	64284423	64286013	GCB_14063	openGene2openGene	T1D
immune	GCB	rs7187776	chr16	28880144	rs8055138	ENSG00000196296	ENST00000563975	ATP2A1	28879460	28880531	GCB_30094	openGene2openGene	T1D
immune	GCB	rs3807307	chr7	128939994	rs3778751	ENSG00000158457	ENST00000486685	TSPAN33	128939268	128940884	GCB_78594	openGene2openGene	SLE
immune	GCB	rs2066819	chr12	56334353	rs79824801	ENSG00000110958	ENST00000436399	PTGES3	56333300	56334483	GCB_18747	openGene2openGene	PSO
immune	GCB	rs182429	chr6	159044945	rs1738074	ENSG00000224478	ENST00000665691	ENSG00000224478	159044767	159045491	GCB_74218	openGene2openGene	T1D
immune	GCB	rs3801810	chr7	26865151	rs73069540	ENSG00000122566	ENST00000677656	HNRNPA2B1	26863561	26865200	GCB_75586	openGene2openGene	CRO
immune	GCB	rs5758343	chr22	41381311	rs2234053	ENSG00000100412	ENST00000677007	ACO2	41381085	41382561	GCB_51669	openGene2openGene	ALG
immune	GCB	rs28449958	chr16	28880144	rs8055138	ENSG00000178188	ENST00000563674	SH2B1	28879460	28880531	GCB_30094	openGene2openGene	IBD
immune	GCB	rs5743618	chr4	38804841	rs74288437	ENSG00000157796	ENST00000502389	WDR19	38804207	38805360	GCB_59550	openGene2openGene	ALG
immune	GCB	rs11154801	chr6	135506535	rs7750586	ENSG00000135541	ENST00000681022	AHI1	135506151	135506970	GCB_73138	ocr2openGene	MS
immune	GCB	rs10936599	chr3	169764547	rs2293607	ENSG00000173889	ENST00000466189	PHC3	169764242	169765364	GCB_57368	openGene2openGene	CEL
immune	GCB	rs60920700	chr3	119562789	rs867234	ENSG00000121594	ENST00000463729	CD80	119562310	119563096	GCB_55702	openGene2openGene	VIT
immune	GCB	rs2163226	chr2	43133808	rs7588193	ENSG00000115970	ENST00000404790	THADA	43133789	43134691	GCB_40784	openGene2openGene	MS
immune	GCB	rs630923	chr11	118883644	rs630923	ENSG00000196655	ENST00000359005	TRAPPC4	118883334	118884022	GCB_15900	openGene2openGene	CRO
immune	GCB	rs12156002	chr8	128186044	rs59602790	ENSG00000249859	ENST00000666777	PVT1	128185551	128186249	GCB_83476	ocr2openGene	SLE
immune	GCB	rs1571878	chr6	167120802	rs3093023	ENSG00000112486	ENST00000349984	CCR6	167120683	167120945	GCB_74464	openGene2openGene	RA
immune	GCB	rs5758343	chr22	41381879	rs2234058	ENSG00000100413	ENST00000420561	POLR3H	41381085	41382561	GCB_51669	openGene2openGene	ALG
immune	GCB	rs9355260	chr6	159116317	rs6455621	ENSG00000271913	ENST00000659798	TAGAP-AS1	159116248	159116707	GCB_74235	ocr2openGene	MS
immune	GCB	rs17066096	chr6	137102710	rs72975618	ENSG00000027697	ENST00000644894	IFNGR1	137102478	137103444	GCB_73207	ocr2openGene	MS
immune	GCB	rs17066096	chr6	137102710	rs72975618	ENSG00000027697	ENST00000696696	IFNGR1	137102478	137103444	GCB_73207	ocr2openGene	MS
immune	GCB	rs12156002	chr8	128150801	rs13279159	ENSG00000249859	ENST00000657945	PVT1	128150660	128152128	GCB_83469	openGene2openGene	SLE
immune	GCB	rs10876864	chr12	56080024	rs7297175	ENSG00000139645	ENST00000680693	ANKRD52	56079005	56080542	GCB_18727	openGene2openGene	ALG
immune	GCB	rs5743618	chr4	38857718	rs17616481	ENSG00000157796	ENST00000512112	WDR19	38857497	38858176	GCB_59557	openGene2openGene	ALG
immune	GCB	rs1701704	chr12	56041628	rs705704	ENSG00000185664	ENST00000549418	PMEL	56041519	56042411	GCB_18725	openGene2openGene	T1D
immune	GCB	rs4690229	chr4	973551	rs113075206	ENSG00000185619	ENST00000419774	PCGF3	972724	973925	GCB_58620	openGene2openGene	SLE
immune	GCB	rs11643872	chr16	30958165	rs11643872	ENSG00000167395	ENST00000428260	ZNF646	30956989	30958508	GCB_30211	openGene2openGene	GD
immune	GCB	rs2066819	chr12	56300477	rs2695789	ENSG00000257303	ENST00000660360	CNPY2-AS1	56299769	56300658	GCB_18744	openGene2openGene	PSO
immune	GCB	rs2066819	chr12	56333921	rs80317430	ENSG00000062485	ENST00000551137	CS	56333300	56334483	GCB_18747	openGene2openGene	PSO
immune	GCB	rs1048990	chr14	35292469	rs1048990	ENSG00000129515	ENST00000555648	SNX6	35291901	35292860	GCB_24220	openGene2openGene	ALG
immune	GCB	rs2066819	chr12	56300477	rs2695789	ENSG00000135473	ENST00000547572	PAN2	56299769	56300658	GCB_18744	openGene2openGene	PSO
immune	GCB	rs5743618	chr4	38818995	rs67712706	ENSG00000174125	ENST00000506146	TLR1	38818371	38819009	GCB_59553	ocr2openGene	ALG
immune	GCB	rs10936599	chr3	169769649	rs12637184	ENSG00000008952	ENST00000481435	SEC62	169769280	169769709	GCB_57369	openGene2openGene	CEL
immune	GCB	rs60920700	chr3	119559621	rs16829980	ENSG00000138495	ENST00000484810	COX17	119559499	119560038	GCB_55701	openGene2openGene	VIT
immune	GCB	rs12156002	chr8	128162799	rs13276381	ENSG00000249859	ENST00000668479	PVT1	128162702	128163456	GCB_83471	ocr2openGene	SLE
immune	GCB	rs36014129	chr6	26189128	rs13204572	ENSG00000277224	ENST00000356530	H2BC7	26188354	26189383	GCB_69743	openGene2openGene	SLE
immune	GCB	rs1701704	chr12	56041628	rs705704	ENSG00000182796	ENST00000478241	TMEM198B	56041519	56042411	GCB_18725	openGene2openGene	T1D
immune	GCB	rs773125	chr12	56042145	rs1131017	ENSG00000185664	ENST00000550447	PMEL	56041519	56042411	GCB_18725	openGene2openGene	RA
immune	GCB	rs5743618	chr4	38804475	rs5743562	ENSG00000174130	ENST00000381950	TLR6	38804207	38805360	GCB_59550	openGene2openGene	ALG
immune	GCB	rs7187776	chr16	28880144	rs8055138	ENSG00000169682	ENST00000334536	SPNS1	28879460	28880531	GCB_30094	openGene2openGene	T1D
immune	GCB	rs12771452	chr10	113679771	rs28411397	ENSG00000165806	ENST00000345633	CASP7	113679028	113681178	GCB_11489	openGene2openGene	VIT
immune	GCB	rs13153019	chr5	177357611	rs4075959	ENSG00000169220	ENST00000512490	RGS14	177357193	177358363	GCB_68400	openGene2openGene	ALG
immune	GCB	rs7187776	chr16	28880144	rs8055138	ENSG00000169682	ENST00000565975	SPNS1	28879460	28880531	GCB_30094	openGene2openGene	T1D
immune	GCB	rs41263646	chr1	183590706	rs12091406	ENSG00000116701	ENST00000418089	NCF2	183589916	183591178	GCB_5408	openGene2openGene	SLE
immune	GCB	rs36014129	chr6	26044636	rs35506517	ENSG00000289117	ENST00000687674	ENSG00000289117	26043248	26044707	GCB_69729	openGene2openGene	SLE
immune	GCB	rs7187776	chr16	28863226	rs62037367	ENSG00000169682	ENST00000561868	SPNS1	28863185	28864227	GCB_30093	openGene2openGene	T1D
immune	GCB	rs36014129	chr6	26199675	rs34961555	ENSG00000289117	ENST00000687674	ENSG00000289117	26198797	26200149	GCB_69746	openGene2openGene	SLE
immune	GCB	rs7187776	chr16	28864161	rs7193733	ENSG00000169682	ENST00000564476	SPNS1	28863185	28864227	GCB_30093	openGene2openGene	T1D
immune	GCB	rs28449958	chr16	28822933	rs201131521	ENSG00000169682	ENST00000566059	SPNS1	28822526	28824556	GCB_30091	openGene2openGene	IBD
immune	GCB	rs28449958	chr16	28824361	rs138159013	ENSG00000169682	ENST00000561868	SPNS1	28822526	28824556	GCB_30091	openGene2openGene	IBD
immune	GCB	rs61759532	chr17	7337072	rs61759532	ENSG00000129255	ENST00000581886	MPDU1	7336112	7337247	GCB_31984	openGene2openGene	T1D
immune	GCB	rs34779708	chr10	35149409	rs12761675	ENSG00000108094	ENST00000673636	CUL2	35149101	35149939	GCB_9001	openGene2openGene	IBD
immune	GCB	rs5743618	chr4	38804579	rs5743560	ENSG00000035928	ENST00000418436	RFC1	38804207	38805360	GCB_59550	openGene2openGene	ALG
immune	GCB	rs10936599	chr3	169772158	rs3821383	ENSG00000171757	ENST00000522596	LRRC34	169771762	169772323	GCB_57370	openGene2openGene	CEL
immune	GCB	rs11719975	chr3	18741605	rs9866257	ENSG00000228956	ENST00000628209	SATB1-AS1	18740590	18741794	GCB_52679	openGene2openGene	MS
immune	GCB	rs7120737	chr11	47565510	rs11039300	ENSG00000213619	ENST00000677462	NDUFS3	47565028	47566294	GCB_13625	openGene2openGene	MS
immune	GCB	rs2104047	chr14	68293424	rs1950897	ENSG00000185650	ENST00000557086	ZFP36L1	68293316	68293803	GCB_25160	ocr2openGene	T1D
immune	GCB	rs9355260	chr6	159107907	rs725786	ENSG00000271913	ENST00000646912	TAGAP-AS1	159107540	159107948	GCB_74233	openGene2openGene	MS
immune	GCB	rs7120737	chr11	47565510	rs11039300	ENSG00000213619	ENST00000529276	NDUFS3	47565028	47566294	GCB_13625	openGene2openGene	MS
immune	GCB	rs2816316	chr1	192575969	rs7535818	ENSG00000116750	ENST00000367450	UCHL5	192575336	192575996	GCB_5585	openGene2openGene	CEL
immune	GCB	rs2466028	chr8	127196837	rs2456455	ENSG00000136997	ENST00000621592	MYC	127196646	127197362	GCB_83410	openGene2openGene	GD
immune	GCB	rs10883723	chr10	102502871	rs2296590	ENSG00000107872	ENST00000481808	FBXL15	102501955	102503110	GCB_11159	openGene2openGene	ALG
immune	GCB	rs13018977	chr2	241316415	rs13006939	ENSG00000115677	ENST00000426343	HDLBP	241314864	241316657	GCB_47359	openGene2openGene	T1D
immune	GCB	rs2017445	chr12	56041628	rs705704	ENSG00000257727	ENST00000551475	CNPY2	56041519	56042411	GCB_18725	openGene2openGene	VIT
immune	GCB	rs10876864	chr12	56042145	rs1131017	ENSG00000182796	ENST00000508246	TMEM198B	56041519	56042411	GCB_18725	openGene2openGene	ALG
immune	GCB	rs2017445	chr12	56041720	rs705705	ENSG00000065357	ENST00000549097	DGKA	56041519	56042411	GCB_18725	openGene2openGene	VIT
immune	GCB	rs10876864	chr12	56042145	rs1131017	ENSG00000185664	ENST00000546543	PMEL	56041519	56042411	GCB_18725	openGene2openGene	ALG
immune	GCB	rs28449958	chr16	28863226	rs62037367	ENSG00000196296	ENST00000562185	ATP2A1	28863185	28864227	GCB_30093	openGene2openGene	IBD
immune	GCB	rs78865465	chr12	55974117	rs75639074	ENSG00000065357	ENST00000555025	DGKA	55973439	55974552	GCB_18720	openGene2openGene	T1D
immune	GCB	rs508970	chr11	61129867	rs10897141	ENSG00000013725	ENST00000542254	CD6	61129606	61130287	GCB_13908	ocr2openGene	RA
immune	GCB	rs60920700	chr3	119559621	rs16829980	ENSG00000176142	ENST00000438581	TMEM39A	119559499	119560038	GCB_55701	openGene2openGene	VIT
immune	GCB	rs773125	chr12	56007301	rs10876864	ENSG00000197728	ENST00000646449	RPS26	56007230	56008131	GCB_18724	openGene2openGene	RA
immune	GCB	rs9469899	chr6	34792177	rs6457791	ENSG00000272288	ENST00000606971	ILRUN-AS1	34791451	34792741	GCB_70268	openGene2openGene	GD
immune	GCB	rs57095329	chr5	160467536	rs73318382	ENSG00000164611	ENST00000519287	PTTG1	160467413	160468385	GCB_67968	openGene2openGene	SLE
immune	GCB	rs1738074	chr6	159044945	rs1738074	ENSG00000271913	ENST00000667452	TAGAP-AS1	159044767	159045491	GCB_74218	openGene2openGene	CEL
immune	GCB	rs41263646	chr1	183590726	rs2333681	ENSG00000116698	ENST00000493045	SMG7	183589916	183591178	GCB_5408	openGene2openGene	SLE
immune	GCB	rs5743618	chr4	38804362	rs59480104	ENSG00000207944	ENST00000385209	MIR574	38804207	38805360	GCB_59550	openGene2openGene	ALG
immune	GCB	rs2066819	chr12	56300477	rs2695789	ENSG00000062485	ENST00000551473	CS	56299769	56300658	GCB_18744	openGene2openGene	PSO
immune	GCB	rs2066819	chr12	56333921	rs80317430	ENSG00000135482	ENST00000546903	ZC3H10	56333300	56334483	GCB_18747	openGene2openGene	PSO
immune	GCB	rs58763752	chr10	32957868	rs1187075	ENSG00000229327	ENST00000417447	EPC1-AS1	32957352	32958745	GCB_8929	openGene2openGene	T1D
immune	GCB	rs9355260	chr6	159104207	rs55966014	ENSG00000271913	ENST00000646912	TAGAP-AS1	159104154	159104432	GCB_74230	openGene2openGene	MS
immune	GCB	rs7130753	chr11	111602364	rs59921976	ENSG00000086848	ENST00000619129	ALG9	111601824	111603205	GCB_15622	openGene2openGene	ALG
immune	GCB	rs3197999	chr3	50292395	rs1076872	ENSG00000243477	ENST00000443094	NAA80	50292011	50292821	GCB_53897	openGene2openGene	IBD
immune	GCB	rs13088318	chr3	101512524	rs16843927	ENSG00000138468	ENST00000348610	SENP7	101512495	101513667	GCB_55054	openGene2openGene	ALG
immune	GCB	rs5758343	chr22	41381554	rs9607799	ENSG00000100403	ENST00000486331	ZC3H7B	41381085	41382561	GCB_51669	openGene2openGene	ALG
immune	GCB	rs9355260	chr6	159104207	rs55966014	ENSG00000271913	ENST00000659171	TAGAP-AS1	159104154	159104432	GCB_74230	openGene2openGene	MS
immune	GCB	rs9469899	chr6	34792177	rs6457791	ENSG00000124562	ENST00000474635	SNRPC	34791451	34792741	GCB_70268	openGene2openGene	GD
immune	GCB	rs2038255	chr14	35122110	rs28365850	ENSG00000174373	ENST00000307138	RALGAPA1	35121666	35122878	GCB_24214	openGene2openGene	ECZ
immune	GCB	rs9355260	chr6	159107100	rs7748054	ENSG00000271913	ENST00000654871	TAGAP-AS1	159106531	159107184	GCB_74232	openGene2openGene	MS
immune	GCB	rs10791824	chr11	65791795	rs10791824	ENSG00000172803	ENST00000531795	SNX32	65791643	65792311	GCB_14180	openGene2openGene	ECZ
immune	GCB	rs12156002	chr8	128186044	rs59602790	ENSG00000249859	ENST00000522414	PVT1	128185551	128186249	GCB_83476	ocr2openGene	SLE
immune	GCB	rs250308	chr5	119355086	rs3813308	ENSG00000133835	ENST00000509514	HSD17B4	119354982	119355180	GCB_66232	openGene2openGene	ALG
immune	GCB	rs12232003	chr12	53180847	rs59218377	ENSG00000123349	ENST00000552548	PFDN5	53180023	53181365	GCB_18558	openGene2openGene	T1D
immune	GCB	rs9611565	chr22	41381237	rs2234052	ENSG00000100417	ENST00000414636	PMM1	41381085	41382561	GCB_51669	openGene2openGene	VIT
immune	GCB	rs2247314	chr6	166956723	rs2247315	ENSG00000213066	ENST00000494781	CEP43	166956078	166957644	GCB_74438	openGene2openGene	VIT
immune	GCB	rs11719975	chr3	18741605	rs9866257	ENSG00000182568	ENST00000440737	SATB1	18740590	18741794	GCB_52679	openGene2openGene	MS
immune	GCB	rs1021156	chr8	78723734	rs2046338	ENSG00000104432	ENST00000520269	IL7	78723580	78724079	GCB_81915	openGene2openGene	MS
immune	GCB	rs12421615	chr11	64284975	rs2510066	ENSG00000256940	ENST00000538355	PPP1R14B-AS1	64284423	64286013	GCB_14063	openGene2openGene	VIT
immune	GCB	rs1887428	chr9	4984530	rs1887428	ENSG00000107020	ENST00000482696	PLGRKT	4984296	4985784	GCB_84307	openGene2openGene	IBD
immune	GCB	rs1887428	chr9	4984530	rs1887428	ENSG00000107020	ENST00000472145	PLGRKT	4984296	4985784	GCB_84307	openGene2openGene	IBD
immune	GCB	rs10883723	chr10	102502871	rs2296590	ENSG00000059915	ENST00000406432	PSD	102501955	102503110	GCB_11159	openGene2openGene	ALG
immune	GCB	rs73081554	chr3	58332750	rs185407974	ENSG00000283148	ENST00000636316	ENSG00000283148	58332596	58333839	GCB_54207	openGene2openGene	RA
immune	GCB	rs3801810	chr7	26864711	rs17323934	ENSG00000122566	ENST00000495810	HNRNPA2B1	26863561	26865200	GCB_75586	openGene2openGene	CRO
immune	GCB	rs5758343	chr22	41381879	rs2234058	ENSG00000100412	ENST00000677153	ACO2	41381085	41382561	GCB_51669	openGene2openGene	ALG
immune	GCB	rs2066819	chr12	56334474	chr12:56334474:GA:G	ENSG00000139579	ENST00000267023	NABP2	56333300	56334483	GCB_18747	openGene2openGene	PSO
immune	GCB	rs5743618	chr4	38804398	rs5743563	ENSG00000231160	ENST00000693285	KLF3-AS1	38804207	38805360	GCB_59550	openGene2openGene	ALG
immune	GCB	rs7187776	chr16	28864161	rs7193733	ENSG00000275807	ENST00000614819	ENSG00000275807	28863185	28864227	GCB_30093	openGene2openGene	T1D
immune	GCB	rs17664743	chr7	50212855	rs56377625	ENSG00000185811	ENST00000641948	IKZF1	50212652	50213853	GCB_76557	ocr2openGene	ALG
immune	GCB	rs10947428	chr6	33697243	rs60340121	ENSG00000112511	ENST00000459809	PHF1	33696547	33697411	GCB_70214	openGene2openGene	ALG
immune	GCB	rs11755393	chr6	34792104	rs13215181	ENSG00000272288	ENST00000687757	ILRUN-AS1	34791451	34792741	GCB_70268	openGene2openGene	SLE
immune	GCB	rs182429	chr6	159044945	rs1738074	ENSG00000203711	ENST00000663769	LINC02901	159044767	159045491	GCB_74218	openGene2openGene	T1D
immune	GCB	rs12720356	chr19	10380329	rs2304257	ENSG00000105401	ENST00000588869	CDC37	10380135	10381084	GCB_37235	openGene2openGene	T1D
immune	GCB	rs10947428	chr6	33697243	rs60340121	ENSG00000112511	ENST00000374516	PHF1	33696547	33697411	GCB_70214	openGene2openGene	ALG
immune	GCB	rs41263646	chr1	183591061	rs4987079	ENSG00000232860	ENST00000624060	SMG7-AS1	183589916	183591178	GCB_5408	openGene2openGene	SLE
immune	GCB	rs10947428	chr6	33697243	rs60340121	ENSG00000112511	ENST00000495509	PHF1	33696547	33697411	GCB_70214	openGene2openGene	ALG
immune	GCB	rs10947428	chr6	33697243	rs60340121	ENSG00000112511	ENST00000488767	PHF1	33696547	33697411	GCB_70214	openGene2openGene	ALG
immune	GCB	rs1701704	chr12	55996852	rs705702	ENSG00000139531	ENST00000550478	SUOX	55996818	55997552	GCB_18723	openGene2openGene	T1D
immune	GCB	rs7187776	chr16	28880144	rs8055138	ENSG00000177548	ENST00000570030	RABEP2	28879460	28880531	GCB_30094	openGene2openGene	T1D
immune	GCB	rs41263646	chr1	183590569	rs2274065	ENSG00000116698	ENST00000367537	SMG7	183589916	183591178	GCB_5408	openGene2openGene	SLE
immune	GCB	rs17668708	chr1	198671359	rs17668708	ENSG00000081237	ENST00000418674	PTPRC	198671154	198671549	GCB_5780	ocr2openGene	RA
immune	GCB	rs12365699	chr11	118870448	rs7117261	ENSG00000110367	ENST00000620157	DDX6	118869933	118871178	GCB_15897	ocr2openGene	ALG
immune	GCB	rs2066819	chr12	56333921	rs80317430	ENSG00000110958	ENST00000262033	PTGES3	56333300	56334483	GCB_18747	openGene2openGene	PSO
immune	GCB	rs1701704	chr12	55996852	rs705702	ENSG00000139531	ENST00000548274	SUOX	55996818	55997552	GCB_18723	openGene2openGene	T1D
immune	GCB	rs1701704	chr12	56041628	rs705704	ENSG00000185664	ENST00000550590	PMEL	56041519	56042411	GCB_18725	openGene2openGene	T1D
immune	GCB	rs7187776	chr16	28863801	rs7198606	ENSG00000169682	ENST00000568900	SPNS1	28863185	28864227	GCB_30093	openGene2openGene	T1D
immune	GCB	rs41295159	chr10	6151852	rs78938174	ENSG00000057608	ENST00000418688	GDI2	6151070	6151924	GCB_8026	openGene2openGene	T1D
immune	GCB	rs2038255	chr14	35122110	rs28365850	ENSG00000258704	ENST00000554945	SRP54-AS1	35121666	35122878	GCB_24214	openGene2openGene	ECZ
immune	GCB	rs630923	chr11	118883644	rs630923	ENSG00000196655	ENST00000524797	TRAPPC4	118883334	118884022	GCB_15900	openGene2openGene	CRO
immune	GCB	rs10760123	chr9	120893051	rs6478486	ENSG00000119403	ENST00000464712	PHF19	120892165	120893512	GCB_86908	ocr2openGene	ALG
immune	GCB	rs7187776	chr16	28863801	rs7198606	ENSG00000178952	ENST00000561644	TUFM	28863185	28864227	GCB_30093	openGene2openGene	T1D
immune	GCB	rs60920700	chr3	119559846	rs41271393	ENSG00000138495	ENST00000484810	COX17	119559499	119560038	GCB_55701	openGene2openGene	VIT
immune	GCB	rs1048990	chr14	35292469	rs1048990	ENSG00000100883	ENST00000679045	SRP54	35291901	35292860	GCB_24220	openGene2openGene	ALG
immune	GCB	rs11643872	chr16	30958165	rs11643872	ENSG00000167394	ENST00000417935	ZNF668	30956989	30958508	GCB_30211	openGene2openGene	GD
immune	GCB	rs79157249	chr11	118926569	rs74584888	ENSG00000196655	ENST00000527680	TRAPPC4	118926236	118926634	GCB_15907	openGene2openGene	CRO
immune	GCB	rs2163226	chr2	43134117	rs2163226	ENSG00000230587	ENST00000434020	LINC02580	43133789	43134691	GCB_40784	openGene2openGene	MS
immune	GCB	rs1048990	chr14	35292469	rs1048990	ENSG00000100883	ENST00000555317	SRP54	35291901	35292860	GCB_24220	openGene2openGene	ALG
immune	GCB	rs12156002	chr8	128162799	rs13276381	ENSG00000249859	ENST00000657356	PVT1	128162702	128163456	GCB_83471	ocr2openGene	SLE
immune	GCB	rs58763752	chr10	32957868	rs1187075	ENSG00000229656	ENST00000659846	ITGB1-DT	32957352	32958745	GCB_8929	openGene2openGene	T1D
immune	GCB	rs3197999	chr3	50155393	rs2526389	ENSG00000271858	ENST00000606259	CYB561D2	50154452	50155603	GCB_53881	openGene2openGene	IBD
immune	GCB	rs2066819	chr12	56334353	rs79824801	ENSG00000181852	ENST00000551711	RNF41	56333300	56334483	GCB_18747	openGene2openGene	PSO
immune	GCB	rs243332	chr16	11255821	rs243332	ENSG00000182108	ENST00000570992	DEXI	11254878	11256690	GCB_29565	openGene2openGene	CRO
immune	GCB	rs876039	chr7	50267214	rs11185603	ENSG00000042813	ENST00000046087	ZPBP	50266673	50268107	GCB_76558	ocr2openGene	T1D
immune	GCB	rs574384	chr1	35641909	rs676614	ENSG00000142687	ENST00000492888	KIAA0319L	35641144	35642200	GCB_1217	openGene2openGene	T1D
immune	GCB	rs2066819	chr12	56334353	rs79824801	ENSG00000181852	ENST00000552656	RNF41	56333300	56334483	GCB_18747	openGene2openGene	PSO
immune	GCB	rs876039	chr7	50267738	rs4385425	ENSG00000287521	ENST00000663206	ENSG00000287521	50266673	50268107	GCB_76558	ocr2openGene	T1D
immune	GCB	rs12156002	chr8	128173823	rs6470607	ENSG00000249859	ENST00000668480	PVT1	128173695	128174001	GCB_83473	ocr2openGene	SLE
immune	GCB	rs55963299	chr2	60843517	rs1432297	ENSG00000162924	ENST00000295025	REL	60842989	60843542	GCB_41331	ocr2openGene	CRO
immune	GCB	rs1738074	chr6	159044945	rs1738074	ENSG00000203711	ENST00000659187	LINC02901	159044767	159045491	GCB_74218	openGene2openGene	CEL
immune	GCB	rs694739	chr11	64285685	rs887314	ENSG00000110011	ENST00000535246	DNAJC4	64284423	64286013	GCB_14063	openGene2openGene	MS
immune	GCB	rs12156002	chr8	128174390	rs7826413	ENSG00000249859	ENST00000668480	PVT1	128174167	128174673	GCB_83474	ocr2openGene	SLE
immune	GCB	rs3801810	chr7	26864711	rs17323934	ENSG00000122565	ENST00000497498	CBX3	26863561	26865200	GCB_75586	openGene2openGene	CRO
immune	GCB	rs13018977	chr2	241316415	rs13006939	ENSG00000115687	ENST00000405260	PASK	241314864	241316657	GCB_47359	openGene2openGene	T1D
immune	GCB	rs2466028	chr8	127196837	rs2456455	ENSG00000136997	ENST00000641252	MYC	127196646	127197362	GCB_83410	openGene2openGene	GD
immune	GCB	rs10876864	chr12	56042145	rs1131017	ENSG00000111540	ENST00000549915	RAB5B	56041519	56042411	GCB_18725	openGene2openGene	ALG
immune	GCB	rs5743618	chr4	38804841	rs74288437	ENSG00000109790	ENST00000261425	KLHL5	38804207	38805360	GCB_59550	openGene2openGene	ALG
immune	GCB	rs2283792	chr22	21868030	rs9607340	ENSG00000100034	ENST00000407142	PPM1F	21867068	21868330	GCB_50879	openGene2openGene	MS
immune	GCB	rs80262450	chr18	12885578	rs35923716	ENSG00000101624	ENST00000590143	CEP76	12885562	12885883	GCB_34987	openGene2openGene	IBD
immune	GCB	rs3801810	chr7	26864711	rs17323934	ENSG00000233429	ENST00000428939	HOTAIRM1	26863561	26865200	GCB_75586	openGene2openGene	CRO
immune	GCB	rs7187776	chr16	28846324	rs7187776	ENSG00000178188	ENST00000566176	SH2B1	28846070	28846903	GCB_30092	openGene2openGene	T1D
immune	GCB	rs36014129	chr6	26021644	rs41266779	ENSG00000278705	ENST00000377745	H4C2	26021068	26022114	GCB_69725	openGene2openGene	SLE
immune	GCB	rs8079075	chr17	39794560	rs35938199	ENSG00000161405	ENST00000394189	IKZF3	39794237	39795327	GCB_32922	ocr2openGene	SLE
immune	GCB	rs4252665	chr17	39794560	rs35938199	ENSG00000161405	ENST00000348427	IKZF3	39794237	39795327	GCB_32922	ocr2openGene	SLE
immune	GCB	rs28449958	chr16	28880144	rs8055138	ENSG00000196296	ENST00000563975	ATP2A1	28879460	28880531	GCB_30094	openGene2openGene	IBD
immune	GCB	rs11246217	chr11	575800	rs34793529	ENSG00000099849	ENST00000397583	RASSF7	575421	576768	GCB_12147	openGene2openGene	SLE
immune	GCB	rs1048990	chr14	35292469	rs1048990	ENSG00000100906	ENST00000557459	NFKBIA	35291901	35292860	GCB_24220	openGene2openGene	ALG
immune	GCB	rs12128789	chr1	212700089	rs2221593	ENSG00000203705	ENST00000530441	TATDN3	212699064	212700906	GCB_6473	openGene2openGene	T1D
immune	GCB	rs2233424	chr6	44265240	rs2233433	ENSG00000157593	ENST00000537814	SLC35B2	44264834	44265809	GCB_70732	openGene2openGene	RA
immune	GCB	rs3197999	chr3	50299601	rs34136796	ENSG00000012171	ENST00000418576	SEMA3B	50298780	50299912	GCB_53898	openGene2openGene	IBD
immune	GCB	rs13018977	chr2	241316415	rs13006939	ENSG00000286588	ENST00000667920	ENSG00000286588	241314864	241316657	GCB_47359	openGene2openGene	T1D
immune	GCB	rs9611565	chr22	41413899	rs132919	ENSG00000100412	ENST00000471094	ACO2	41413298	41414706	GCB_51671	ocr2openGene	VIT
immune	GCB	rs2304206	chr19	49677009	rs975484	ENSG00000142546	ENST00000601340	NOSIP	49676617	49677443	GCB_38878	openGene2openGene	VIT
immune	GCB	rs1701704	chr12	55996852	rs705702	ENSG00000123374	ENST00000556464	CDK2	55996818	55997552	GCB_18723	openGene2openGene	T1D
immune	GCB	rs10036748	chr5	151081488	rs960709	ENSG00000197043	ENST00000377751	ANXA6	151080427	151081529	GCB_67531	openGene2openGene	SLE
immune	GCB	rs2247314	chr6	166957044	rs2757041	ENSG00000213066	ENST00000476078	CEP43	166956078	166957644	GCB_74438	openGene2openGene	VIT
immune	GCB	rs78865465	chr12	55974117	rs75639074	ENSG00000065357	ENST00000553783	DGKA	55973439	55974552	GCB_18720	openGene2openGene	T1D
immune	GCB	rs10250629	chr7	50148687	rs3891340	ENSG00000185811	ENST00000641948	IKZF1	50148039	50149087	GCB_76549	ocr2openGene	VIT
immune	GCB	rs13205210	chr6	34757701	rs7743724	ENSG00000064995	ENST00000689560	TAF11	34756510	34757795	GCB_70267	openGene2openGene	SLE
immune	GCB	rs1701704	chr12	55996852	rs705702	ENSG00000123374	ENST00000555357	CDK2	55996818	55997552	GCB_18723	openGene2openGene	T1D
immune	GCB	rs773125	chr12	56042145	rs1131017	ENSG00000258554	ENST00000554022	ENSG00000258554	56041519	56042411	GCB_18725	openGene2openGene	RA
immune	GCB	rs13088318	chr3	101513249	rs55749605	ENSG00000138468	ENST00000314261	SENP7	101512495	101513667	GCB_55054	openGene2openGene	ALG
immune	GCB	rs34779708	chr10	35149409	rs12761675	ENSG00000108094	ENST00000468804	CUL2	35149101	35149939	GCB_9001	openGene2openGene	IBD
immune	GCB	rs12445568	chr16	31033576	rs12445650	ENSG00000167394	ENST00000564456	ZNF668	31032666	31034472	GCB_30214	openGene2openGene	PSO
immune	GCB	rs3197999	chr3	50292395	rs1076872	ENSG00000188338	ENST00000621714	SLC38A3	50292011	50292821	GCB_53897	openGene2openGene	IBD
immune	GCB	rs10883723	chr10	102502871	rs2296590	ENSG00000156398	ENST00000602670	SFXN2	102501955	102503110	GCB_11159	openGene2openGene	ALG
immune	GCB	rs2304206	chr19	49665670	rs2304205	ENSG00000126458	ENST00000601532	RRAS	49665327	49666239	GCB_38876	openGene2openGene	VIT
immune	GCB	rs12156002	chr8	128186044	rs59602790	ENSG00000249859	ENST00000655148	PVT1	128185551	128186249	GCB_83476	ocr2openGene	SLE
immune	GCB	rs5743618	chr4	38804814	rs200232721	ENSG00000157796	ENST00000506869	WDR19	38804207	38805360	GCB_59550	openGene2openGene	ALG
immune	GCB	rs250308	chr5	119355998	rs3797339	ENSG00000133835	ENST00000511186	HSD17B4	119355583	119356635	GCB_66234	openGene2openGene	ALG
immune	GCB	rs17020139	chr1	107828917	rs5776902	ENSG00000226822	ENST00000661268	LINC02785	107828864	107829868	GCB_3332	ocr2openGene	HT
immune	GCB	rs149010539	chr3	49673997	chr3:49711430	ENSG00000283726	ENST00000584510	MIR5193	49673613	49674795	GCB_53857	openGene2openGene	CRO
immune	GCB	rs2256814	chr20	63737186	rs1275330	ENSG00000273047	ENST00000467211	ENSG00000273047	63737099	63737748	GCB_49560	openGene2openGene	MS
immune	GCB	rs12156002	chr8	128174390	rs7826413	ENSG00000249859	ENST00000665175	PVT1	128174167	128174673	GCB_83474	ocr2openGene	SLE
immune	GCB	rs12156002	chr8	128150801	rs13279159	ENSG00000249859	ENST00000523190	PVT1	128150660	128152128	GCB_83469	openGene2openGene	SLE
immune	GCB	rs1813006	chr4	101791385	rs7683892	ENSG00000138814	ENST00000507176	PPP3CA	101790341	101791523	GCB_61206	openGene2openGene	CRO
immune	GCB	rs5758343	chr22	41381909	rs2234059	ENSG00000100412	ENST00000396512	ACO2	41381085	41382561	GCB_51669	openGene2openGene	ALG
immune	GCB	rs1031034	chr4	101347783	rs2850328	ENSG00000109332	ENST00000510129	UBE2D3	101346570	101348454	GCB_61192	openGene2openGene	VIT
immune	GCB	rs9611565	chr22	41381237	rs2234052	ENSG00000100412	ENST00000679320	ACO2	41381085	41382561	GCB_51669	openGene2openGene	VIT
immune	GCB	rs13153019	chr5	177357511	rs4075958	ENSG00000146094	ENST00000512660	DOK3	177357193	177358363	GCB_68400	openGene2openGene	ALG
immune	GCB	rs1031034	chr4	101347783	rs2850328	ENSG00000109332	ENST00000503282	UBE2D3	101346570	101348454	GCB_61192	openGene2openGene	VIT
immune	GCB	rs17035378	chr2	68362190	rs17035355	ENSG00000203395	ENST00000366218	ENSG00000203395	68362040	68362517	GCB_41622	ocr2openGene	CEL
immune	GCB	rs1463485	chr17	75855927	rs936394	ENSG00000092929	ENST00000412096	UNC13D	75854975	75856192	GCB_34229	openGene2openGene	SLE
immune	GCB	rs5743618	chr4	38805230	rs118034493	ENSG00000157796	ENST00000505055	WDR19	38804207	38805360	GCB_59550	openGene2openGene	ALG
immune	GCB	rs3801810	chr7	26864042	rs73069539	ENSG00000122566	ENST00000679124	HNRNPA2B1	26863561	26865200	GCB_75586	openGene2openGene	CRO
immune	GCB	rs35256947	chr2	230226508	rs13397985	ENSG00000135899	ENST00000462232	SP110	230225222	230226595	GCB_46875	openGene2openGene	CRO
immune	GCB	rs28449958	chr16	28822933	rs201131521	ENSG00000178188	ENST00000563591	SH2B1	28822526	28824556	GCB_30091	openGene2openGene	IBD
immune	GCB	rs1048990	chr14	35122110	rs28365850	ENSG00000100902	ENST00000553688	PSMA6	35121666	35122878	GCB_24214	openGene2openGene	ALG
immune	GCB	rs2163226	chr2	43134117	rs2163226	ENSG00000115970	ENST00000405006	THADA	43133789	43134691	GCB_40784	openGene2openGene	MS
immune	GCB	rs5743618	chr4	38805230	rs118034493	ENSG00000109787	ENST00000261438	KLF3	38804207	38805360	GCB_59550	openGene2openGene	ALG
immune	GCB	rs17323934	chr7	26864711	rs17323934	ENSG00000233429	ENST00000495032	HOTAIRM1	26863561	26865200	GCB_75586	openGene2openGene	T1D
immune	GCB	rs5743618	chr4	38804841	rs74288437	ENSG00000109787	ENST00000261438	KLF3	38804207	38805360	GCB_59550	openGene2openGene	ALG
immune	GCB	rs694739	chr11	64340263	rs663743	ENSG00000181908	ENST00000316124	LINC02724	64339936	64341161	GCB_14068	openGene2openGene	MS
immune	GCB	rs7207591	chr17	42276943	rs4029774	ENSG00000126561	ENST00000677893	STAT5A	42275578	42277040	GCB_33045	openGene2openGene	ALG
immune	GCB	rs7207591	chr17	42276943	rs4029774	ENSG00000126561	ENST00000676631	STAT5A	42275578	42277040	GCB_33045	openGene2openGene	ALG
immune	GCB	rs574384	chr1	35641909	rs676614	ENSG00000020129	ENST00000356090	NCDN	35641144	35642200	GCB_1217	openGene2openGene	T1D
immune	GCB	rs1701704	chr12	56041628	rs705704	ENSG00000185664	ENST00000548493	PMEL	56041519	56042411	GCB_18725	openGene2openGene	T1D
immune	GCB	rs2066819	chr12	56334474	chr12:56334474:GA:G	ENSG00000170581	ENST00000651934	STAT2	56333300	56334483	GCB_18747	openGene2openGene	PSO
immune	GCB	rs17066096	chr6	137102642	rs17066063	ENSG00000027697	ENST00000696697	IFNGR1	137102478	137103444	GCB_73207	ocr2openGene	MS
immune	GCB	rs17066096	chr6	137102710	rs72975618	ENSG00000027697	ENST00000696697	IFNGR1	137102478	137103444	GCB_73207	ocr2openGene	MS
immune	GCB	rs9355260	chr6	159114746	rs62431953	ENSG00000271913	ENST00000665423	TAGAP-AS1	159114631	159114879	GCB_74234	ocr2openGene	MS
immune	GCB	rs7187776	chr16	28864161	rs7193733	ENSG00000169682	ENST00000311008	SPNS1	28863185	28864227	GCB_30093	openGene2openGene	T1D
immune	GCB	rs41263646	chr1	183590706	rs12091406	ENSG00000116698	ENST00000508461	SMG7	183589916	183591178	GCB_5408	openGene2openGene	SLE
immune	GCB	rs1170436	chr16	68539161	rs1170445	ENSG00000141076	ENST00000563094	UTP4	68538835	68540298	GCB_30893	openGene2openGene	SLE
immune	GCB	rs1031034	chr4	101347783	rs2850328	ENSG00000109332	ENST00000508818	UBE2D3	101346570	101348454	GCB_61192	openGene2openGene	VIT
immune	GCB	rs2066819	chr12	56300477	rs2695789	ENSG00000135473	ENST00000551359	PAN2	56299769	56300658	GCB_18744	openGene2openGene	PSO
immune	GCB	rs3197999	chr3	50292395	rs1076872	ENSG00000114349	ENST00000440836	GNAT1	50292011	50292821	GCB_53897	openGene2openGene	IBD
immune	GCB	rs7187776	chr16	28846324	rs7187776	ENSG00000260442	ENST00000691192	ATP2A1-AS1	28846070	28846903	GCB_30092	openGene2openGene	T1D
immune	GCB	rs28449958	chr16	28822933	rs201131521	ENSG00000178952	ENST00000561644	TUFM	28822526	28824556	GCB_30091	openGene2openGene	IBD
immune	GCB	rs2017445	chr12	56041720	rs705705	ENSG00000139613	ENST00000550519	SMARCC2	56041519	56042411	GCB_18725	openGene2openGene	VIT
immune	GCB	rs12232003	chr12	53180847	rs59218377	ENSG00000288663	ENST00000676632	ENSG00000288663	53180023	53181365	GCB_18558	openGene2openGene	T1D
immune	GCB	rs9611565	chr22	41381909	rs2234059	ENSG00000100412	ENST00000678454	ACO2	41381085	41382561	GCB_51669	openGene2openGene	VIT
immune	GCB	rs34779708	chr10	35149409	rs12761675	ENSG00000095794	ENST00000487763	CREM	35149101	35149939	GCB_9001	ocr2openGene	IBD
immune	GCB	rs34659678	chr6	111478910	rs7750803	ENSG00000173214	ENST00000671876	MFSD4B	111478774	111479003	GCB_72270	ocr2openGene	IBD
immune	GCB	rs12156002	chr8	128150801	rs13279159	ENSG00000249859	ENST00000667418	PVT1	128150660	128152128	GCB_83469	openGene2openGene	SLE
immune	GCB	rs34659678	chr6	111478910	rs7750803	ENSG00000173214	ENST00000673024	MFSD4B	111478774	111479003	GCB_72270	ocr2openGene	IBD
immune	GCB	rs34779708	chr10	35149409	rs12761675	ENSG00000095794	ENST00000468236	CREM	35149101	35149939	GCB_9001	ocr2openGene	IBD
immune	GCB	rs773125	chr12	56042145	rs1131017	ENSG00000182796	ENST00000637951	TMEM198B	56041519	56042411	GCB_18725	openGene2openGene	RA
immune	GCB	rs2017445	chr12	56041720	rs705705	ENSG00000257727	ENST00000547570	CNPY2	56041519	56042411	GCB_18725	openGene2openGene	VIT
immune	GCB	rs2542162	chr18	12884344	rs2292759	ENSG00000175354	ENST00000643900	PTPN2	12883681	12884754	GCB_34986	openGene2openGene	T1D
immune	GCB	rs2542162	chr18	12884344	rs2292759	ENSG00000175354	ENST00000643397	PTPN2	12883681	12884754	GCB_34986	openGene2openGene	T1D
immune	GCB	rs2687812	chr8	132918429	rs853307	ENSG00000155926	ENST00000427060	SLA	132918009	132919273	GCB_83698	openGene2openGene	VIT
immune	GCB	rs2687812	chr8	132921045	rs864091	ENSG00000155926	ENST00000519504	SLA	132920688	132921089	GCB_83700	openGene2openGene	VIT
immune	GCB	rs17323934	chr7	26864042	rs73069539	ENSG00000274396	ENST00000617934	ENSG00000274396	26863561	26865200	GCB_75586	openGene2openGene	T1D
immune	GCB	rs2687812	chr8	132918806	rs2687813	ENSG00000155926	ENST00000427060	SLA	132918009	132919273	GCB_83698	openGene2openGene	VIT
immune	GCB	rs5743618	chr4	38804814	rs200232721	ENSG00000109790	ENST00000261425	KLHL5	38804207	38805360	GCB_59550	openGene2openGene	ALG
immune	GCB	rs9355260	chr6	159107907	rs725786	ENSG00000203711	ENST00000658761	LINC02901	159107540	159107948	GCB_74233	openGene2openGene	MS
immune	GCB	rs1701704	chr12	55996852	rs705702	ENSG00000258199	ENST00000553176	ENSG00000258199	55996818	55997552	GCB_18723	openGene2openGene	T1D
immune	GCB	rs766751473	chr5	132457594	rs4705950	ENSG00000197536	ENST00000461203	IRF1-AS1	132456237	132457830	GCB_66710	ocr2openGene	T1D
immune	GCB	rs78865465	chr12	55974117	rs75639074	ENSG00000065357	ENST00000547015	DGKA	55973439	55974552	GCB_18720	openGene2openGene	T1D
immune	GCB	rs13018977	chr2	241316415	rs13006939	ENSG00000115687	ENST00000452907	PASK	241314864	241316657	GCB_47359	openGene2openGene	T1D
immune	GCB	rs9611565	chr22	41381909	rs2234059	ENSG00000100412	ENST00000678688	ACO2	41381085	41382561	GCB_51669	openGene2openGene	VIT
immune	GCB	rs1877030	chr17	39244798	rs11078895	ENSG00000108298	ENST00000582193	RPL19	39244787	39245268	GCB_32902	openGene2openGene	RA
immune	GCB	rs58763752	chr10	32957868	rs1187075	ENSG00000120616	ENST00000263062	EPC1	32957352	32958745	GCB_8929	openGene2openGene	T1D
immune	GCB	rs17323934	chr7	26864042	rs73069539	ENSG00000122565	ENST00000409747	CBX3	26863561	26865200	GCB_75586	openGene2openGene	T1D
immune	GCB	rs11246217	chr11	575800	rs34793529	ENSG00000185507	ENST00000469048	IRF7	575421	576768	GCB_12147	openGene2openGene	SLE
immune	GCB	rs2017445	chr12	56041720	rs705705	ENSG00000065357	ENST00000549368	DGKA	56041519	56042411	GCB_18725	openGene2openGene	VIT
immune	GCB	rs112006329	chr11	575800	rs34793529	ENSG00000185507	ENST00000533190	IRF7	575421	576768	GCB_12147	openGene2openGene	SLE
immune	GCB	rs13136820	chr4	40305547	rs13136820	ENSG00000168421	ENST00000507851	RHOH	40305250	40305810	GCB_59634	ocr2openGene	VIT
immune	GCB	rs13136820	chr4	40305570	rs71196850	ENSG00000168421	ENST00000615577	RHOH	40305250	40305810	GCB_59634	ocr2openGene	VIT
immune	GCB	rs11154801	chr6	135506535	rs7750586	ENSG00000231028	ENST00000658067	AHI1-DT	135506151	135506970	GCB_73138	ocr2openGene	MS
immune	GCB	rs10883723	chr10	102502871	rs2296590	ENSG00000077150	ENST00000661543	NFKB2	102501955	102503110	GCB_11159	openGene2openGene	ALG
immune	GCB	rs10883723	chr10	102503918	rs3818470	ENSG00000156398	ENST00000602287	SFXN2	102503668	102504112	GCB_11160	openGene2openGene	ALG
immune	GCB	rs11154801	chr6	135506535	rs7750586	ENSG00000231028	ENST00000580741	AHI1-DT	135506151	135506970	GCB_73138	ocr2openGene	MS
immune	GCB	rs10883723	chr10	102502871	rs2296590	ENSG00000077150	ENST00000473400	NFKB2	102501955	102503110	GCB_11159	openGene2openGene	ALG
immune	GCB	rs5743618	chr4	38804362	rs59480104	ENSG00000231160	ENST00000610668	KLF3-AS1	38804207	38805360	GCB_59550	openGene2openGene	ALG
immune	GCB	rs7187776	chr16	28863226	rs62037367	ENSG00000177455	ENST00000324662	CD19	28863185	28864227	GCB_30093	openGene2openGene	T1D
immune	GCB	rs2304206	chr19	49677009	rs975484	ENSG00000142546	ENST00000594932	NOSIP	49676617	49677443	GCB_38878	openGene2openGene	VIT
immune	GCB	rs17323934	chr7	26865151	rs73069540	ENSG00000270933	ENST00000602992	ENSG00000270933	26863561	26865200	GCB_75586	openGene2openGene	T1D
immune	GCB	rs10200159	chr2	55617974	rs10200159	ENSG00000162994	ENST00000487320	CLHC1	55617011	55618047	GCB_41163	openGene2openGene	VIT
immune	GCB	rs12232003	chr12	53180847	rs59218377	ENSG00000123349	ENST00000676468	PFDN5	53180023	53181365	GCB_18558	openGene2openGene	T1D
immune	GCB	rs2542162	chr18	12884344	rs2292759	ENSG00000168675	ENST00000586765	LDLRAD4	12883681	12884754	GCB_34986	openGene2openGene	T1D
immune	GCB	rs28449958	chr16	28880144	rs8055138	ENSG00000177548	ENST00000567483	RABEP2	28879460	28880531	GCB_30094	openGene2openGene	IBD
immune	GCB	rs3091307	chr5	132656189	rs115008099	ENSG00000164405	ENST00000378667	UQCRQ	132655843	132656807	GCB_66728	openGene2openGene	ALG
immune	GCB	rs41295159	chr10	6151852	rs78938174	ENSG00000170525	ENST00000536985	PFKFB3	6151070	6151924	GCB_8026	openGene2openGene	T1D
immune	GCB	rs34779708	chr10	35149409	rs12761675	ENSG00000108094	ENST00000374754	CUL2	35149101	35149939	GCB_9001	openGene2openGene	IBD
immune	GCB	rs11611029	chr12	55974294	rs11171710	ENSG00000135414	ENST00000257868	GDF11	55973439	55974552	GCB_18720	openGene2openGene	HT
immune	GCB	rs5743618	chr4	38804321	rs17578127	ENSG00000174123	ENST00000622002	TLR10	38804207	38805360	GCB_59550	openGene2openGene	ALG
immune	GCB	rs8042861	chr15	90388131	rs2589940	ENSG00000184508	ENST00000448987	HDDC3	90387695	90389075	GCB_28783	openGene2openGene	MS
immune	GCB	rs9355260	chr6	159107100	rs7748054	ENSG00000271913	ENST00000667452	TAGAP-AS1	159106531	159107184	GCB_74232	openGene2openGene	MS
immune	GCB	rs34004019	chr6	32634288	rs72848263	ENSG00000204287	ENST00000374982	HLA-DRA	32633861	32634381	GCB_70136	ocr2openGene	ALG
immune	GCB	rs250308	chr5	119355086	rs3813308	ENSG00000133835	ENST00000682996	HSD17B4	119354982	119355180	GCB_66232	openGene2openGene	ALG
immune	GCB	rs34779708	chr10	35149409	rs12761675	ENSG00000108094	ENST00000688541	CUL2	35149101	35149939	GCB_9001	openGene2openGene	IBD
immune	GCB	rs10068717	chr5	142109462	rs6580223	ENSG00000113552	ENST00000513454	GNPDA1	142108415	142109721	GCB_67170	openGene2openGene	ALG
immune	GCB	rs10876864	chr12	56042145	rs1131017	ENSG00000065357	ENST00000432422	DGKA	56041519	56042411	GCB_18725	openGene2openGene	ALG
immune	GCB	rs12156002	chr8	128186044	rs59602790	ENSG00000249859	ENST00000669509	PVT1	128185551	128186249	GCB_83476	ocr2openGene	SLE
immune	GCB	rs3197999	chr3	50292395	rs1076872	ENSG00000186792	ENST00000415204	HYAL3	50292011	50292821	GCB_53897	openGene2openGene	IBD
immune	GCB	rs5743618	chr4	38804579	rs5743560	ENSG00000157796	ENST00000399820	WDR19	38804207	38805360	GCB_59550	openGene2openGene	ALG
immune	GCB	rs2066819	chr12	56334474	chr12:56334474:GA:G	ENSG00000139641	ENST00000267113	ESYT1	56333300	56334483	GCB_18747	openGene2openGene	PSO
immune	GCB	rs694739	chr11	64285685	rs887314	ENSG00000149781	ENST00000544997	FERMT3	64284423	64286013	GCB_14063	openGene2openGene	MS
immune	GCB	rs1170436	chr16	68539384	rs1170444	ENSG00000141076	ENST00000563299	UTP4	68538835	68540298	GCB_30893	openGene2openGene	SLE
immune	GCB	rs12946510	chr17	39756124	rs12946510	ENSG00000161405	ENST00000439016	IKZF3	39755614	39756624	GCB_32919	ocr2openGene	MS
immune	GCB	rs1359062	chr1	192575969	rs7535818	ENSG00000285280	ENST00000642855	ENSG00000285280	192575336	192575996	GCB_5585	openGene2openGene	MS
immune	GCB	rs12142199	chr1	1308516	rs61766198	ENSG00000160087	ENST00000477894	UBE2J2	1307739	1309033	GCB_37	openGene2openGene	SLE
immune	GCB	rs3091307	chr5	132656189	rs115008099	ENSG00000131437	ENST00000403231	KIF3A	132655843	132656807	GCB_66728	openGene2openGene	ALG
immune	GCB	rs2304206	chr19	49677009	rs975484	ENSG00000126453	ENST00000246784	BCL2L12	49676617	49677443	GCB_38878	openGene2openGene	VIT
immune	GCB	rs10936599	chr3	169764547	rs2293607	ENSG00000173889	ENST00000479467	PHC3	169764242	169765364	GCB_57368	openGene2openGene	CEL
immune	GCB	rs1463485	chr17	75855927	rs936394	ENSG00000092929	ENST00000586147	UNC13D	75854975	75856192	GCB_34229	openGene2openGene	SLE
immune	GCB	rs2066819	chr12	56334216	rs2371494	ENSG00000139579	ENST00000267023	NABP2	56333300	56334483	GCB_18747	openGene2openGene	PSO
immune	GCB	rs28449958	chr16	28880144	rs8055138	ENSG00000178188	ENST00000567536	SH2B1	28879460	28880531	GCB_30094	openGene2openGene	IBD
immune	GCB	rs13018977	chr2	241316415	rs13006939	ENSG00000115685	ENST00000427172	PPP1R7	241314864	241316657	GCB_47359	openGene2openGene	T1D
immune	GCB	rs61839660	chr10	6052734	rs61839660	ENSG00000196372	ENST00000357700	ASB13	6052494	6053141	GCB_8011	ocr2openGene	T1D
immune	GCB	rs663743	chr11	64285685	rs887314	ENSG00000256940	ENST00000538355	PPP1R14B-AS1	64284423	64286013	GCB_14063	openGene2openGene	T1D
immune	GCB	rs10947428	chr6	33697243	rs60340121	ENSG00000112511	ENST00000374512	PHF1	33696547	33697411	GCB_70214	openGene2openGene	ALG
immune	GCB	rs182429	chr6	159044945	rs1738074	ENSG00000224478	ENST00000421161	ENSG00000224478	159044767	159045491	GCB_74218	openGene2openGene	T1D
immune	GCB	rs10883723	chr10	102502871	rs2296590	ENSG00000166197	ENST00000405356	NOLC1	102501955	102503110	GCB_11159	openGene2openGene	ALG
immune	GCB	rs12156002	chr8	128186044	rs59602790	ENSG00000249859	ENST00000657517	PVT1	128185551	128186249	GCB_83476	ocr2openGene	SLE
immune	GCB	rs17066096	chr6	137102642	rs17066063	ENSG00000027697	ENST00000646036	IFNGR1	137102478	137103444	GCB_73207	ocr2openGene	MS
immune	GCB	rs36014129	chr6	26199675	rs34961555	ENSG00000278588	ENST00000377733	H2BC10	26198797	26200149	GCB_69746	openGene2openGene	SLE
immune	GCB	rs7207591	chr17	42276943	rs4029774	ENSG00000126561	ENST00000546010	STAT5A	42275578	42277040	GCB_33045	openGene2openGene	ALG
immune	GCB	rs250308	chr5	119355086	rs3813308	ENSG00000133835	ENST00000644146	HSD17B4	119354982	119355180	GCB_66232	openGene2openGene	ALG
immune	GCB	rs9355260	chr6	159116317	rs6455621	ENSG00000271913	ENST00000668318	TAGAP-AS1	159116248	159116707	GCB_74235	ocr2openGene	MS
immune	GCB	rs75557865	chr3	121995544	rs2332036	ENSG00000114013	ENST00000264468	CD86	121995036	121995839	GCB_55793	ocr2openGene	ALG
immune	GCB	rs2066819	chr12	56334353	rs79824801	ENSG00000062485	ENST00000552222	CS	56333300	56334483	GCB_18747	openGene2openGene	PSO
immune	GCB	rs1701704	chr12	55996852	rs705702	ENSG00000139531	ENST00000552813	SUOX	55996818	55997552	GCB_18723	openGene2openGene	T1D
immune	GCB	rs5758343	chr22	41381554	rs9607799	ENSG00000100412	ENST00000678394	ACO2	41381085	41382561	GCB_51669	openGene2openGene	ALG
immune	GCB	rs2066819	chr12	56334474	chr12:56334474:GA:G	ENSG00000062485	ENST00000551968	CS	56333300	56334483	GCB_18747	openGene2openGene	PSO
immune	GCB	rs28449958	chr16	28822933	rs201131521	ENSG00000177548	ENST00000358201	RABEP2	28822526	28824556	GCB_30091	openGene2openGene	IBD
immune	GCB	rs630923	chr11	118883644	rs630923	ENSG00000196655	ENST00000533632	TRAPPC4	118883334	118884022	GCB_15900	openGene2openGene	CRO
immune	GCB	rs2038255	chr14	35122110	rs28365850	ENSG00000258704	ENST00000690110	SRP54-AS1	35121666	35122878	GCB_24214	openGene2openGene	ECZ
immune	GCB	rs17020139	chr1	107829836	rs6143362	ENSG00000134215	ENST00000530671	VAV3	107828864	107829868	GCB_3332	ocr2openGene	HT
immune	GCB	rs10760123	chr9	120893051	rs6478486	ENSG00000119403	ENST00000436309	PHF19	120892165	120893512	GCB_86908	ocr2openGene	ALG
immune	GCB	rs1170436	chr16	68540042	rs1182968	ENSG00000141076	ENST00000568448	UTP4	68538835	68540298	GCB_30893	openGene2openGene	SLE
immune	GCB	rs28449958	chr16	28824361	rs138159013	ENSG00000178952	ENST00000569217	TUFM	28822526	28824556	GCB_30091	openGene2openGene	IBD
immune	GCB	rs7723899	chr5	96896582	rs2549785	ENSG00000247121	ENST00000501338	ENSG00000247121	96896257	96897356	GCB_65674	openGene2openGene	CRO
immune	GCB	rs1021156	chr8	78711382	rs1483573	ENSG00000285744	ENST00000649603	ENSG00000285744	78710983	78711457	GCB_81912	ocr2openGene	MS
immune	GCB	rs4690229	chr4	973657	rs13137144	ENSG00000185619	ENST00000400151	PCGF3	972724	973925	GCB_58620	openGene2openGene	SLE
immune	GCB	rs10936599	chr3	169772158	rs3821383	ENSG00000008952	ENST00000460513	SEC62	169771762	169772323	GCB_57370	openGene2openGene	CEL
immune	GCB	rs2038255	chr14	35122110	rs28365850	ENSG00000258704	ENST00000556705	SRP54-AS1	35121666	35122878	GCB_24214	openGene2openGene	ECZ
immune	GCB	rs10936599	chr3	169769649	rs12637184	ENSG00000008952	ENST00000460513	SEC62	169769280	169769709	GCB_57369	openGene2openGene	CEL
immune	GCB	rs9355260	chr6	159107907	rs725786	ENSG00000271913	ENST00000668318	TAGAP-AS1	159107540	159107948	GCB_74233	openGene2openGene	MS
immune	GCB	rs35327136	chr17	45410208	rs35327136	ENSG00000186834	ENST00000332499	HEXIM1	45409718	45410767	GCB_33200	openGene2openGene	T1D
immune	GCB	rs13210649	chr6	167091392	rs2239826	ENSG00000112486	ENST00000341935	CCR6	167091219	167091527	GCB_74454	ocr2openGene	GD
immune	GCB	rs7187776	chr16	28863801	rs7198606	ENSG00000169682	ENST00000561868	SPNS1	28863185	28864227	GCB_30093	openGene2openGene	T1D
immune	GCB	rs9355260	chr6	159107907	rs725786	ENSG00000271913	ENST00000688282	TAGAP-AS1	159107540	159107948	GCB_74233	openGene2openGene	MS
immune	GCB	rs41263646	chr1	183591061	rs4987079	ENSG00000116701	ENST00000367535	NCF2	183589916	183591178	GCB_5408	openGene2openGene	SLE
immune	GCB	rs61759532	chr17	7337072	rs61759532	ENSG00000129255	ENST00000579445	MPDU1	7336112	7337247	GCB_31984	openGene2openGene	T1D
immune	GCB	rs5743618	chr4	38804579	rs5743560	ENSG00000174130	ENST00000381950	TLR6	38804207	38805360	GCB_59550	openGene2openGene	ALG
immune	GCB	rs41263646	chr1	183590706	rs12091406	ENSG00000116698	ENST00000419169	SMG7	183589916	183591178	GCB_5408	openGene2openGene	SLE
immune	GCB	rs41263646	chr1	183589970	rs10911365	ENSG00000116701	ENST00000413720	NCF2	183589916	183591178	GCB_5408	openGene2openGene	SLE
immune	GCB	rs41263646	chr1	183590726	rs2333681	ENSG00000116698	ENST00000419169	SMG7	183589916	183591178	GCB_5408	openGene2openGene	SLE
immune	GCB	rs5743618	chr4	38804398	rs5743563	ENSG00000109790	ENST00000261425	KLHL5	38804207	38805360	GCB_59550	openGene2openGene	ALG
immune	GCB	rs11154801	chr6	135497759	rs13197384	ENSG00000118513	ENST00000531737	MYB	135497264	135498130	GCB_73136	openGene2openGene	MS
immune	GCB	rs9355260	chr6	159107907	rs725786	ENSG00000271913	ENST00000690645	TAGAP-AS1	159107540	159107948	GCB_74233	openGene2openGene	MS
immune	GCB	rs57095329	chr5	160467840	rs57095329	ENSG00000164609	ENST00000518268	SLU7	160467413	160468385	GCB_67968	openGene2openGene	SLE
immune	GCB	rs17849501	chr1	183471396	rs41272536	ENSG00000116701	ENST00000413720	NCF2	183471022	183471632	GCB_5395	openGene2openGene	SLE
immune	GCB	rs12156002	chr8	128174390	rs7826413	ENSG00000221176	ENST00000408249	MIR1207	128174167	128174673	GCB_83474	ocr2openGene	SLE
immune	GCB	rs79157249	chr11	118926294	rs73575428	ENSG00000196655	ENST00000533149	TRAPPC4	118926236	118926634	GCB_15907	openGene2openGene	CRO
immune	GCB	rs11246217	chr11	575800	rs34793529	ENSG00000185507	ENST00000532096	IRF7	575421	576768	GCB_12147	openGene2openGene	SLE
immune	GCB	rs112006329	chr11	575800	rs34793529	ENSG00000185507	ENST00000532096	IRF7	575421	576768	GCB_12147	openGene2openGene	SLE
immune	GCB	rs2104047	chr14	68293424	rs1950897	ENSG00000185650	ENST00000555997	ZFP36L1	68293316	68293803	GCB_25160	ocr2openGene	ALG
immune	GCB	rs3197999	chr3	49358324	rs1800668	ENSG00000067560	ENST00000676712	RHOA	49357852	49359059	GCB_53847	openGene2openGene	IBD
immune	GCB	rs28449958	chr16	28880144	rs8055138	ENSG00000196296	ENST00000395503	ATP2A1	28879460	28880531	GCB_30094	openGene2openGene	IBD
immune	GCB	rs2017445	chr12	56041628	rs705704	ENSG00000065357	ENST00000549323	DGKA	56041519	56042411	GCB_18725	openGene2openGene	VIT
immune	GCB	rs1453560	chr17	39794560	rs35938199	ENSG00000161405	ENST00000348427	IKZF3	39794237	39795327	GCB_32922	ocr2openGene	SLE
immune	GCB	rs11246217	chr11	575800	rs34793529	ENSG00000185507	ENST00000525445	IRF7	575421	576768	GCB_12147	openGene2openGene	SLE
immune	GCB	rs2017445	chr12	56041628	rs705704	ENSG00000170473	ENST00000302533	PYM1	56041519	56042411	GCB_18725	openGene2openGene	VIT
immune	GCB	rs17323934	chr7	26865151	rs73069540	ENSG00000005020	ENST00000345317	SKAP2	26863561	26865200	GCB_75586	openGene2openGene	T1D
immune	GCB	rs2542162	chr18	12884344	rs2292759	ENSG00000085415	ENST00000399892	SEH1L	12883681	12884754	GCB_34986	openGene2openGene	T1D
immune	GCB	rs10876864	chr12	56042145	rs1131017	ENSG00000135482	ENST00000552345	ZC3H10	56041519	56042411	GCB_18725	openGene2openGene	ALG
immune	GCB	rs10876864	chr12	56042145	rs1131017	ENSG00000135482	ENST00000257940	ZC3H10	56041519	56042411	GCB_18725	openGene2openGene	ALG
immune	GCB	rs5758343	chr22	41448782	rs202657	ENSG00000100410	ENST00000491254	PHF5A	41448257	41448820	GCB_51675	openGene2openGene	ALG
immune	GCB	rs12156002	chr8	128163214	rs4733843	ENSG00000249859	ENST00000659326	PVT1	128162702	128163456	GCB_83471	ocr2openGene	SLE
immune	GCB	rs34779708	chr10	35149409	rs12761675	ENSG00000108094	ENST00000688571	CUL2	35149101	35149939	GCB_9001	openGene2openGene	IBD
immune	GCB	rs34779708	chr10	35149409	rs12761675	ENSG00000108094	ENST00000684955	CUL2	35149101	35149939	GCB_9001	openGene2openGene	IBD
immune	GCB	rs34779708	chr10	35149409	rs12761675	ENSG00000108094	ENST00000691263	CUL2	35149101	35149939	GCB_9001	openGene2openGene	IBD
immune	GCB	rs13153019	chr5	177357511	rs4075958	ENSG00000169228	ENST00000495458	RAB24	177357193	177358363	GCB_68400	openGene2openGene	ALG
immune	GCB	rs9355260	chr6	159104207	rs55966014	ENSG00000271913	ENST00000693265	TAGAP-AS1	159104154	159104432	GCB_74230	openGene2openGene	MS
immune	GCB	rs7130753	chr11	111602364	rs59921976	ENSG00000086848	ENST00000616540	ALG9	111601824	111603205	GCB_15622	openGene2openGene	ALG
immune	GCB	rs36014129	chr6	26189128	rs13204572	ENSG00000274290	ENST00000614097	H2BC6	26188354	26189383	GCB_69743	openGene2openGene	SLE
immune	GCB	rs35327136	chr17	45410208	rs35327136	ENSG00000184361	ENST00000586359	SPATA32	45409718	45410767	GCB_33200	openGene2openGene	T1D
immune	GCB	rs10883723	chr10	102502871	rs2296590	ENSG00000156398	ENST00000602764	SFXN2	102501955	102503110	GCB_11159	openGene2openGene	ALG
immune	GCB	rs35327136	chr17	45410058	rs35389313	ENSG00000168517	ENST00000593138	HEXIM2	45409718	45410767	GCB_33200	openGene2openGene	T1D
immune	GCB	rs250308	chr5	119355086	rs3813308	ENSG00000133835	ENST00000684214	HSD17B4	119354982	119355180	GCB_66232	openGene2openGene	ALG
immune	GCB	rs35327136	chr17	45409851	rs36078910	ENSG00000168517	ENST00000591576	HEXIM2	45409718	45410767	GCB_33200	openGene2openGene	T1D
immune	GCB	rs10876864	chr12	56042145	rs1131017	ENSG00000065357	ENST00000557080	DGKA	56041519	56042411	GCB_18725	openGene2openGene	ALG
immune	GCB	rs10250629	chr7	50151817	rs10235301	ENSG00000185811	ENST00000439701	IKZF1	50151742	50151954	GCB_76551	ocr2openGene	VIT
immune	GCB	rs11887156	chr2	134283192	rs11689718	ENSG00000152127	ENST00000488365	MGAT5	134282585	134283360	GCB_43441	ocr2openGene	SLE
immune	GCB	rs7187776	chr16	28863801	rs7198606	ENSG00000177455	ENST00000566890	CD19	28863185	28864227	GCB_30093	openGene2openGene	T1D
immune	GCB	rs13088318	chr3	101512524	rs16843927	ENSG00000081154	ENST00000265260	PCNP	101512495	101513667	GCB_55054	openGene2openGene	ALG
immune	GCB	rs9469899	chr6	34792107	rs6934662	ENSG00000124562	ENST00000244520	SNRPC	34791451	34792741	GCB_70268	openGene2openGene	GD
immune	GCB	rs5743618	chr4	38804579	rs5743560	ENSG00000157796	ENST00000505055	WDR19	38804207	38805360	GCB_59550	openGene2openGene	ALG
immune	GCB	rs3091307	chr5	132656189	rs115008099	ENSG00000131437	ENST00000378735	KIF3A	132655843	132656807	GCB_66728	openGene2openGene	ALG
immune	GCB	rs694739	chr11	64284975	rs2510066	ENSG00000149781	ENST00000541252	FERMT3	64284423	64286013	GCB_14063	openGene2openGene	MS
immune	GCB	rs5758343	chr22	41381909	rs2234059	ENSG00000100412	ENST00000677007	ACO2	41381085	41382561	GCB_51669	openGene2openGene	ALG
immune	GCB	rs13153019	chr5	177357438	rs4976688	ENSG00000146094	ENST00000510898	DOK3	177357193	177358363	GCB_68400	openGene2openGene	ALG
immune	GCB	rs73081554	chr3	58332737	rs180977001	ENSG00000283148	ENST00000636316	ENSG00000283148	58332596	58333839	GCB_54207	openGene2openGene	RA
immune	GCB	rs2066819	chr12	56334216	rs2371494	ENSG00000139579	ENST00000380198	NABP2	56333300	56334483	GCB_18747	openGene2openGene	PSO
immune	GCB	rs2066819	chr12	56333921	rs80317430	ENSG00000139579	ENST00000380198	NABP2	56333300	56334483	GCB_18747	openGene2openGene	PSO
immune	GCB	rs5758343	chr22	41413633	rs202635	ENSG00000100412	ENST00000678600	ACO2	41413298	41414706	GCB_51671	ocr2openGene	ALG
immune	GCB	rs1463485	chr17	75855927	rs936394	ENSG00000092929	ENST00000592386	UNC13D	75854975	75856192	GCB_34229	openGene2openGene	SLE
immune	GCB	rs1048990	chr14	35122110	rs28365850	ENSG00000100902	ENST00000554843	PSMA6	35121666	35122878	GCB_24214	openGene2openGene	ALG
immune	GCB	rs7187776	chr16	28880144	rs8055138	ENSG00000177548	ENST00000563577	RABEP2	28879460	28880531	GCB_30094	openGene2openGene	T1D
immune	GCB	rs663743	chr11	64340263	rs663743	ENSG00000002330	ENST00000394532	BAD	64339936	64341161	GCB_14068	openGene2openGene	T1D
immune	GCB	rs1048990	chr14	35292469	rs1048990	ENSG00000092020	ENST00000557773	PPP2R3C	35291901	35292860	GCB_24220	openGene2openGene	ALG
immune	GCB	rs1048990	chr14	35122110	rs28365850	ENSG00000100883	ENST00000679045	SRP54	35121666	35122878	GCB_24214	openGene2openGene	ALG
immune	GCB	rs35256947	chr2	230318606	rs720977	ENSG00000067066	ENST00000409341	SP100	230318261	230319695	GCB_46882	ocr2openGene	CRO
immune	GCB	rs35256947	chr2	230226508	rs13397985	ENSG00000067066	ENST00000340126	SP100	230225222	230226595	GCB_46875	openGene2openGene	CRO
immune	GCB	rs367569	chr16	11255821	rs243332	ENSG00000263080	ENST00000572913	ENSG00000263080	11254878	11256690	GCB_29565	openGene2openGene	PSO
immune	GCB	rs1359062	chr1	192575665	rs2984920	ENSG00000127074	ENST00000462955	RGS13	192575336	192575996	GCB_5585	openGene2openGene	MS
immune	GCB	rs36014129	chr6	26189128	rs13204572	ENSG00000274997	ENST00000377459	H2AC12	26188354	26189383	GCB_69743	openGene2openGene	SLE
immune	GCB	rs7187776	chr16	28863226	rs62037367	ENSG00000169682	ENST00000311008	SPNS1	28863185	28864227	GCB_30093	openGene2openGene	T1D
immune	GCB	rs7187776	chr16	28880144	rs8055138	ENSG00000177548	ENST00000544477	RABEP2	28879460	28880531	GCB_30094	openGene2openGene	T1D
immune	GCB	rs41263646	chr1	183591061	rs4987079	ENSG00000116698	ENST00000367537	SMG7	183589916	183591178	GCB_5408	openGene2openGene	SLE
immune	GCB	rs28449958	chr16	28822933	rs201131521	ENSG00000177548	ENST00000564473	RABEP2	28822526	28824556	GCB_30091	openGene2openGene	IBD
immune	GCB	rs10876864	chr12	56080024	rs7297175	ENSG00000139531	ENST00000550340	SUOX	56079005	56080542	GCB_18727	openGene2openGene	ALG
immune	GCB	rs17668708	chr1	198671359	rs17668708	ENSG00000081237	ENST00000529828	PTPRC	198671154	198671549	GCB_5780	ocr2openGene	RA
immune	GCB	rs2066819	chr12	56334353	rs79824801	ENSG00000196465	ENST00000550443	MYL6B	56333300	56334483	GCB_18747	openGene2openGene	PSO
immune	GCB	rs1701704	chr12	55996852	rs705702	ENSG00000139531	ENST00000547586	SUOX	55996818	55997552	GCB_18723	openGene2openGene	T1D
immune	GCB	rs2066819	chr12	56333921	rs80317430	ENSG00000110958	ENST00000456859	PTGES3	56333300	56334483	GCB_18747	openGene2openGene	PSO
immune	GCB	rs17066096	chr6	137102710	rs72975618	ENSG00000027697	ENST00000458076	IFNGR1	137102478	137103444	GCB_73207	ocr2openGene	MS
immune	GCB	rs10876864	chr12	56042145	rs1131017	ENSG00000258554	ENST00000554022	ENSG00000258554	56041519	56042411	GCB_18725	openGene2openGene	ALG
immune	GCB	rs17020139	chr1	107828917	rs5776902	ENSG00000134215	ENST00000490388	VAV3	107828864	107829868	GCB_3332	ocr2openGene	HT
immune	GCB	rs36014129	chr6	26189128	rs13204572	ENSG00000196866	ENST00000341023	H2AC7	26188354	26189383	GCB_69743	openGene2openGene	SLE
immune	GCB	rs12156002	chr8	128163214	rs4733843	ENSG00000249859	ENST00000690788	PVT1	128162702	128163456	GCB_83471	ocr2openGene	SLE
immune	GCB	rs9926533	chr16	31073073	rs11281612	ENSG00000140691	ENST00000408912	ARMC5	31072997	31074776	GCB_30215	openGene2openGene	SLE
immune	GCB	rs9926533	chr16	31073073	rs11281612	ENSG00000140691	ENST00000563544	ARMC5	31072997	31074776	GCB_30215	openGene2openGene	SLE
immune	GCB	rs28449958	chr16	28824361	rs138159013	ENSG00000178952	ENST00000561644	TUFM	28822526	28824556	GCB_30091	openGene2openGene	IBD
immune	GCB	rs1701704	chr12	56041628	rs705704	ENSG00000139531	ENST00000394115	SUOX	56041519	56042411	GCB_18725	openGene2openGene	T1D
immune	GCB	rs79157249	chr11	118926294	rs73575428	ENSG00000196655	ENST00000359005	TRAPPC4	118926236	118926634	GCB_15907	openGene2openGene	CRO
immune	GCB	rs10760123	chr9	120905755	rs10435843	ENSG00000119403	ENST00000453868	PHF19	120904942	120905821	GCB_86912	ocr2openGene	ALG
immune	GCB	rs12156002	chr8	128163214	rs4733843	ENSG00000249859	ENST00000664265	PVT1	128162702	128163456	GCB_83471	ocr2openGene	SLE
immune	GCB	rs10760123	chr9	120929191	rs1930786	ENSG00000119403	ENST00000436309	PHF19	120928656	120929404	GCB_86915	openGene2openGene	ALG
immune	GCB	rs5743618	chr4	38783057	rs10034903	ENSG00000174125	ENST00000508535	TLR1	38782841	38783161	GCB_59548	openGene2openGene	ALG
immune	GCB	rs10760123	chr9	120928863	rs7028641	ENSG00000119403	ENST00000436309	PHF19	120928656	120929404	GCB_86915	openGene2openGene	ALG
immune	GCB	rs5743618	chr4	38783057	rs10034903	ENSG00000174125	ENST00000508364	TLR1	38782841	38783161	GCB_59548	openGene2openGene	ALG
immune	GCB	rs2066819	chr12	56334216	rs2371494	ENSG00000181852	ENST00000551711	RNF41	56333300	56334483	GCB_18747	openGene2openGene	PSO
immune	GCB	rs876039	chr7	50267738	rs4385425	ENSG00000042813	ENST00000413331	ZPBP	50266673	50268107	GCB_76558	ocr2openGene	T1D
immune	GCB	rs663743	chr11	64285685	rs887314	ENSG00000173486	ENST00000535135	FKBP2	64284423	64286013	GCB_14063	openGene2openGene	T1D
immune	GCB	rs5743618	chr4	38857718	rs17616481	ENSG00000174125	ENST00000509754	TLR1	38857497	38858176	GCB_59557	openGene2openGene	ALG
immune	GCB	rs2233424	chr6	44265240	rs2233433	ENSG00000157593	ENST00000619636	SLC35B2	44264834	44265809	GCB_70732	ocr2openGene	RA
immune	GCB	rs2233424	chr6	44263742	rs3799963	ENSG00000157593	ENST00000615337	SLC35B2	44263204	44263883	GCB_70730	ocr2openGene	RA
immune	GCB	rs12156002	chr8	128174302	rs7826019	ENSG00000249859	ENST00000668480	PVT1	128174167	128174673	GCB_83474	ocr2openGene	SLE
immune	GCB	rs10876864	chr12	56042145	rs1131017	ENSG00000111540	ENST00000551459	RAB5B	56041519	56042411	GCB_18725	openGene2openGene	ALG
immune	GCB	rs10876864	chr12	56080024	rs7297175	ENSG00000170515	ENST00000550166	PA2G4	56079005	56080542	GCB_18727	openGene2openGene	ALG
immune	GCB	rs2466028	chr8	127196837	rs2456455	ENSG00000136997	ENST00000259523	MYC	127196646	127197362	GCB_83410	openGene2openGene	GD
immune	GCB	rs10790268	chr11	118870448	rs7117261	ENSG00000160683	ENST00000292174	CXCR5	118869933	118871178	GCB_15897	ocr2openGene	RA
immune	GCB	rs10760123	chr9	120928679	rs3761849	ENSG00000119403	ENST00000478371	PHF19	120928656	120929404	GCB_86915	openGene2openGene	ALG
immune	GCB	rs766751473	chr5	132457594	rs4705950	ENSG00000197536	ENST00000612967	IRF1-AS1	132456237	132457830	GCB_66710	ocr2openGene	T1D
immune	GCB	rs13018977	chr2	241316415	rs13006939	ENSG00000115687	ENST00000437780	PASK	241314864	241316657	GCB_47359	openGene2openGene	T1D
immune	GCB	rs11755393	chr6	34673638	rs2395599	ENSG00000196821	ENST00000374026	ILRUN	34673616	34674170	GCB_70264	openGene2openGene	SLE
immune	GCB	rs12087340	chr1	85276051	rs12068788	ENSG00000162642	ENST00000344356	C1orf52	85275678	85277107	GCB_2643	openGene2openGene	MS
immune	GCB	rs3197999	chr3	49358324	rs1800668	ENSG00000067560	ENST00000454011	RHOA	49357852	49359059	GCB_53847	openGene2openGene	IBD
immune	GCB	rs9891059	chr17	4396779	rs9908855	ENSG00000185722	ENST00000570535	ANKFY1	4395848	4397512	GCB_31872	ocr2openGene	T1D
immune	GCB	rs9891059	chr17	4395961	rs9909751	ENSG00000185722	ENST00000574367	ANKFY1	4395848	4397512	GCB_31872	ocr2openGene	T1D
immune	GCB	rs5743618	chr4	38804321	rs17578127	ENSG00000109790	ENST00000508137	KLHL5	38804207	38805360	GCB_59550	openGene2openGene	ALG
immune	GCB	rs17323934	chr7	26864042	rs73069539	ENSG00000122565	ENST00000497498	CBX3	26863561	26865200	GCB_75586	openGene2openGene	T1D
immune	GCB	rs147868091	chr21	34545087	rs2834519	ENSG00000180509	ENST00000489175	KCNE1	34544945	34545762	GCB_50162	ocr2openGene	RA
immune	GCB	rs10883723	chr10	102502871	rs2296590	ENSG00000077150	ENST00000652277	NFKB2	102501955	102503110	GCB_11159	openGene2openGene	ALG
immune	GCB	rs1048990	chr14	35292469	rs1048990	ENSG00000100906	ENST00000555371	NFKBIA	35291901	35292860	GCB_24220	openGene2openGene	ALG
immune	GCB	rs7723899	chr5	96958225	rs2351010	ENSG00000247121	ENST00000660988	ENSG00000247121	96957506	96958748	GCB_65679	openGene2openGene	CRO
immune	GCB	rs1021156	chr8	78732202	rs1545228	ENSG00000104432	ENST00000520317	IL7	78732146	78732753	GCB_81918	ocr2openGene	MS
immune	GCB	rs4976646	chr5	177357447	rs4976689	ENSG00000169228	ENST00000393610	RAB24	177357193	177358363	GCB_68400	openGene2openGene	MS
immune	GCB	rs5743618	chr4	38804398	rs5743563	ENSG00000231160	ENST00000669212	KLF3-AS1	38804207	38805360	GCB_59550	openGene2openGene	ALG
immune	GCB	rs10876864	chr12	56042145	rs1131017	ENSG00000185664	ENST00000548747	PMEL	56041519	56042411	GCB_18725	openGene2openGene	ALG
immune	GCB	rs10068717	chr5	142109462	rs6580223	ENSG00000113552	ENST00000504424	GNPDA1	142108415	142109721	GCB_67170	openGene2openGene	ALG
immune	GCB	rs12421615	chr11	64284975	rs2510066	ENSG00000168071	ENST00000463837	CCDC88B	64284423	64286013	GCB_14063	openGene2openGene	VIT
immune	GCB	rs773125	chr12	56007301	rs10876864	ENSG00000197728	ENST00000548590	RPS26	56007230	56008131	GCB_18724	openGene2openGene	RA
immune	GCB	rs10876864	chr12	56042145	rs1131017	ENSG00000135482	ENST00000549973	ZC3H10	56041519	56042411	GCB_18725	openGene2openGene	ALG
immune	GCB	rs28449958	chr16	28863883	rs11864750	ENSG00000196296	ENST00000357084	ATP2A1	28863185	28864227	GCB_30093	openGene2openGene	IBD
immune	GCB	rs9611565	chr22	41413633	rs202635	ENSG00000100412	ENST00000679264	ACO2	41413298	41414706	GCB_51671	ocr2openGene	VIT
immune	GCB	rs9611565	chr22	41414166	rs132920	ENSG00000100412	ENST00000471094	ACO2	41413298	41414706	GCB_51671	ocr2openGene	VIT
immune	GCB	rs921650	chr17	39926554	rs12603332	ENSG00000141736	ENST00000584014	ERBB2	39926492	39928194	GCB_32930	openGene2openGene	ALG
immune	GCB	rs13136820	chr4	40305547	rs13136820	ENSG00000168421	ENST00000513894	RHOH	40305250	40305810	GCB_59634	ocr2openGene	VIT
immune	GCB	rs10883723	chr10	102502871	rs2296590	ENSG00000269609	ENST00000473970	C10orf95-AS1	102501955	102503110	GCB_11159	openGene2openGene	ALG
immune	GCB	rs78865465	chr12	55974117	rs75639074	ENSG00000065357	ENST00000557080	DGKA	55973439	55974552	GCB_18720	openGene2openGene	T1D
immune	GCB	rs78865465	chr12	55974117	rs75639074	ENSG00000065357	ENST00000432422	DGKA	55973439	55974552	GCB_18720	openGene2openGene	T1D
immune	GCB	rs9469899	chr6	34792548	rs7752060	ENSG00000272288	ENST00000667026	ILRUN-AS1	34791451	34792741	GCB_70268	openGene2openGene	GD
immune	GCB	rs17664743	chr7	50212855	rs56377625	ENSG00000235620	ENST00000440351	ENSG00000235620	50212652	50213853	GCB_76557	ocr2openGene	ALG
immune	GCB	rs5743618	chr4	38804321	rs17578127	ENSG00000207944	ENST00000385209	MIR574	38804207	38805360	GCB_59550	openGene2openGene	ALG
immune	GCB	rs35327136	chr17	45409851	rs36078910	ENSG00000168517	ENST00000586681	HEXIM2	45409718	45410767	GCB_33200	openGene2openGene	T1D
immune	GCB	rs7130753	chr11	111602364	rs59921976	ENSG00000086848	ENST00000613181	ALG9	111601824	111603205	GCB_15622	openGene2openGene	ALG
immune	GCB	rs5743618	chr4	38804362	rs59480104	ENSG00000157796	ENST00000399820	WDR19	38804207	38805360	GCB_59550	openGene2openGene	ALG
immune	GCB	rs2017445	chr12	56041720	rs705705	ENSG00000170515	ENST00000551061	PA2G4	56041519	56042411	GCB_18725	openGene2openGene	VIT
immune	GCB	rs3091307	chr5	132655964	rs67006560	ENSG00000131437	ENST00000378746	KIF3A	132655843	132656807	GCB_66728	openGene2openGene	ALG
immune	GCB	rs17323934	chr7	26865151	rs73069540	ENSG00000254369	ENST00000524304	HOXA-AS3	26863561	26865200	GCB_75586	openGene2openGene	T1D
immune	GCB	rs2233278	chr5	151087129	rs8177833	ENSG00000197043	ENST00000517486	ANXA6	151086837	151087550	GCB_67533	openGene2openGene	PSO
immune	GCB	rs28449958	chr16	28864161	rs7193733	ENSG00000196296	ENST00000563975	ATP2A1	28863185	28864227	GCB_30093	openGene2openGene	IBD
immune	GCB	rs250308	chr5	119355998	rs3797339	ENSG00000133835	ENST00000683936	HSD17B4	119355583	119356635	GCB_66234	openGene2openGene	ALG
immune	GCB	rs12156002	chr8	128186044	rs59602790	ENSG00000249859	ENST00000668215	PVT1	128185551	128186249	GCB_83476	ocr2openGene	SLE
immune	GCB	rs56083426	chr15	38564760	rs55728265	ENSG00000236914	ENST00000560819	LINC01852	38563848	38565186	GCB_26900	openGene2openGene	CRO
immune	GCB	rs12128789	chr1	212699732	rs2202683	ENSG00000237980	ENST00000653931	LINC02773	212699064	212700906	GCB_6473	openGene2openGene	T1D
immune	GCB	rs2247314	chr6	166956865	rs2757039	ENSG00000213066	ENST00000494781	CEP43	166956078	166957644	GCB_74438	openGene2openGene	VIT
immune	GCB	rs250308	chr5	119355086	rs3813308	ENSG00000133835	ENST00000682445	HSD17B4	119354982	119355180	GCB_66232	openGene2openGene	ALG
immune	GCB	rs2256814	chr20	63737253	rs1151623	ENSG00000273047	ENST00000476221	ENSG00000273047	63737099	63737748	GCB_49560	openGene2openGene	MS
immune	GCB	rs34593439	chr15	78944951	rs2289702	ENSG00000103811	ENST00000676865	CTSH	78944229	78945471	GCB_28376	openGene2openGene	T1D
immune	GCB	rs2066819	chr12	56334474	chr12:56334474:GA:G	ENSG00000139613	ENST00000347471	SMARCC2	56333300	56334483	GCB_18747	openGene2openGene	PSO
immune	GCB	rs4490209	chr2	100142616	rs13003982	ENSG00000144218	ENST00000672197	AFF3	100141955	100142865	GCB_42474	openGene2openGene	T1D
immune	GCB	rs13088318	chr3	101513249	rs55749605	ENSG00000081154	ENST00000469941	PCNP	101512495	101513667	GCB_55054	openGene2openGene	ALG
immune	GCB	rs4490209	chr2	100142247	rs11900482	ENSG00000144218	ENST00000672197	AFF3	100141955	100142865	GCB_42474	openGene2openGene	T1D
immune	GCB	rs3757387	chr7	128939994	rs3778751	ENSG00000158457	ENST00000486685	TSPAN33	128939268	128940884	GCB_78594	openGene2openGene	SLE
immune	GCB	rs28449958	chr16	28822933	rs201131521	ENSG00000177548	ENST00000564579	RABEP2	28822526	28824556	GCB_30091	openGene2openGene	IBD
immune	GCB	rs10936599	chr3	169769649	rs12637184	ENSG00000270141	ENST00000602385	TERC	169769280	169769709	GCB_57369	openGene2openGene	CEL
immune	GCB	rs3801810	chr7	26865151	rs73069540	ENSG00000122566	ENST00000679124	HNRNPA2B1	26863561	26865200	GCB_75586	openGene2openGene	CRO
immune	GCB	rs1463485	chr17	75855710	rs1463485	ENSG00000092929	ENST00000592386	UNC13D	75854975	75856192	GCB_34229	openGene2openGene	SLE
immune	GCB	rs3801810	chr7	26865151	rs73069540	ENSG00000122566	ENST00000678779	HNRNPA2B1	26863561	26865200	GCB_75586	openGene2openGene	CRO
immune	GCB	rs694739	chr11	64285685	rs887314	ENSG00000149782	ENST00000279230	PLCB3	64284423	64286013	GCB_14063	openGene2openGene	MS
immune	GCB	rs60920700	chr3	119562789	rs867234	ENSG00000113845	ENST00000498399	TIMMDC1	119562310	119563096	GCB_55702	openGene2openGene	VIT
immune	GCB	rs7595717	chr2	68362190	rs17035355	ENSG00000119865	ENST00000409862	CNRIP1	68362040	68362517	GCB_41622	ocr2openGene	MS
immune	GCB	rs7146581	chr14	102916863	rs60658776	ENSG00000131323	ENST00000560371	TRAF3	102916587	102918186	GCB_26338	ocr2openGene	ECZ
immune	GCB	rs2163226	chr2	43134117	rs2163226	ENSG00000115970	ENST00000403856	THADA	43133789	43134691	GCB_40784	openGene2openGene	MS
immune	GCB	rs12156002	chr8	128150801	rs13279159	ENSG00000249859	ENST00000522414	PVT1	128150660	128152128	GCB_83469	openGene2openGene	SLE
immune	GCB	rs7207591	chr17	42276943	rs4029774	ENSG00000126561	ENST00000590726	STAT5A	42275578	42277040	GCB_33045	openGene2openGene	ALG
immune	GCB	rs12156002	chr8	128150801	rs13279159	ENSG00000249859	ENST00000670009	PVT1	128150660	128152128	GCB_83469	openGene2openGene	SLE
immune	GCB	rs2256814	chr20	63737451	rs2236510	ENSG00000101150	ENST00000369927	TPD52L2	63737099	63737748	GCB_49560	openGene2openGene	MS
immune	GCB	rs250308	chr5	119355998	rs3797339	ENSG00000133835	ENST00000519184	HSD17B4	119355583	119356635	GCB_66234	openGene2openGene	ALG
immune	GCB	rs41263646	chr1	183590569	rs2274065	ENSG00000116698	ENST00000688051	SMG7	183589916	183591178	GCB_5408	openGene2openGene	SLE
immune	GCB	rs917997	chr2	102435746	rs2110734	ENSG00000115607	ENST00000264260	IL18RAP	102435737	102436078	GCB_42574	ocr2openGene	CEL
immune	GCB	rs35256947	chr2	230226508	rs13397985	ENSG00000067066	ENST00000409341	SP100	230225222	230226595	GCB_46875	openGene2openGene	CRO
immune	GCB	rs2066819	chr12	56334474	chr12:56334474:GA:G	ENSG00000257727	ENST00000553164	CNPY2	56333300	56334483	GCB_18747	openGene2openGene	PSO
immune	GCB	rs41295159	chr10	6062411	rs56179589	ENSG00000108021	ENST00000496681	TASOR2	6061933	6062703	GCB_8013	openGene2openGene	T1D
immune	GCB	rs5758343	chr22	41381311	rs2234053	ENSG00000100412	ENST00000678394	ACO2	41381085	41382561	GCB_51669	openGene2openGene	ALG
immune	GCB	rs2066819	chr12	56334474	chr12:56334474:GA:G	ENSG00000196465	ENST00000550443	MYL6B	56333300	56334483	GCB_18747	openGene2openGene	PSO
immune	GCB	rs1701704	chr12	56041628	rs705704	ENSG00000185664	ENST00000550464	PMEL	56041519	56042411	GCB_18725	openGene2openGene	T1D
immune	GCB	rs1701704	chr12	56041628	rs705704	ENSG00000185664	ENST00000548689	PMEL	56041519	56042411	GCB_18725	openGene2openGene	T1D
immune	GCB	rs1194	chr6	35297641	rs4711414	ENSG00000198755	ENST00000322203	RPL10A	35297592	35298533	GCB_70279	openGene2openGene	SLE
immune	GCB	rs5758343	chr22	41381554	rs9607799	ENSG00000100413	ENST00000337566	POLR3H	41381085	41382561	GCB_51669	openGene2openGene	ALG
immune	GCB	rs28449958	chr16	28822933	rs201131521	ENSG00000177548	ENST00000562590	RABEP2	28822526	28824556	GCB_30091	openGene2openGene	IBD
immune	GCB	rs17323934	chr7	26864042	rs73069539	ENSG00000122566	ENST00000678075	HNRNPA2B1	26863561	26865200	GCB_75586	openGene2openGene	T1D
immune	GCB	rs2038255	chr14	35122110	rs28365850	ENSG00000258704	ENST00000686298	SRP54-AS1	35121666	35122878	GCB_24214	openGene2openGene	ECZ
immune	GCB	rs10936599	chr3	169772158	rs3821383	ENSG00000008952	ENST00000337002	SEC62	169771762	169772323	GCB_57370	openGene2openGene	CEL
immune	GCB	rs12156002	chr8	128163214	rs4733843	ENSG00000249859	ENST00000689722	PVT1	128162702	128163456	GCB_83471	ocr2openGene	SLE
immune	GCB	rs55963299	chr2	60881694	rs67574266	ENSG00000162928	ENST00000295030	PEX13	60880602	60881931	GCB_41336	openGene2openGene	CRO
immune	GCB	rs444210	chr6	166957198	rs150189585	ENSG00000265828	ENST00000582614	MIR3939	166956078	166957644	GCB_74438	openGene2openGene	CRO
immune	GCB	rs663743	chr11	64285685	rs887314	ENSG00000173264	ENST00000535675	GPR137	64284423	64286013	GCB_14063	openGene2openGene	T1D
immune	GCB	rs444210	chr6	166957500	rs2149084	ENSG00000120436	ENST00000366834	GPR31	166956078	166957644	GCB_74438	openGene2openGene	CRO
immune	GCB	rs34779708	chr10	35149409	rs12761675	ENSG00000095794	ENST00000473940	CREM	35149101	35149939	GCB_9001	ocr2openGene	IBD
immune	GCB	rs12156002	chr8	128150801	rs13279159	ENSG00000249859	ENST00000657449	PVT1	128150660	128152128	GCB_83469	openGene2openGene	SLE
immune	GCB	rs663743	chr11	64284975	rs2510066	ENSG00000173264	ENST00000536017	GPR137	64284423	64286013	GCB_14063	openGene2openGene	T1D
immune	GCB	rs12421615	chr11	64284975	rs2510066	ENSG00000173486	ENST00000536642	FKBP2	64284423	64286013	GCB_14063	openGene2openGene	VIT
immune	GCB	rs112006329	chr11	575800	rs34793529	ENSG00000023191	ENST00000533410	RNH1	575421	576768	GCB_12147	openGene2openGene	SLE
immune	GCB	rs7187776	chr16	28880144	rs8055138	ENSG00000178952	ENST00000565012	TUFM	28879460	28880531	GCB_30094	openGene2openGene	T1D
immune	GCB	rs2304206	chr19	49665614	rs2304206	ENSG00000126460	ENST00000597121	PRRG2	49665327	49666239	GCB_38876	openGene2openGene	VIT
immune	GCB	rs2542162	chr18	12884344	rs2292759	ENSG00000175354	ENST00000587703	PTPN2	12883681	12884754	GCB_34986	openGene2openGene	T1D
immune	GCB	rs12156002	chr8	128150801	rs13279159	ENSG00000249859	ENST00000662413	PVT1	128150660	128152128	GCB_83469	openGene2openGene	SLE
immune	GCB	rs9611565	chr22	41413633	rs202635	ENSG00000100410	ENST00000459687	PHF5A	41413298	41414706	GCB_51671	ocr2openGene	VIT
immune	GCB	rs8079075	chr17	39756015	rs77013147	ENSG00000161405	ENST00000346872	IKZF3	39755614	39756624	GCB_32919	ocr2openGene	SLE
immune	GCB	rs9611565	chr22	41381554	rs9607799	ENSG00000100410	ENST00000459687	PHF5A	41381085	41382561	GCB_51669	openGene2openGene	VIT
immune	GCB	rs28449958	chr16	28864161	rs7193733	ENSG00000283845	ENST00000577590	MIR4721	28863185	28864227	GCB_30093	openGene2openGene	IBD
immune	GCB	rs10883723	chr10	102502871	rs2296590	ENSG00000107872	ENST00000432590	FBXL15	102501955	102503110	GCB_11159	openGene2openGene	ALG
immune	GCB	rs8042861	chr15	90529758	rs113942266	ENSG00000140575	ENST00000560418	IQGAP1	90529365	90530956	GCB_28788	openGene2openGene	MS
immune	GCB	rs694739	chr11	64285685	rs887314	ENSG00000110011	ENST00000538961	DNAJC4	64284423	64286013	GCB_14063	openGene2openGene	MS
immune	GCB	rs2104047	chr14	68283210	rs3784099	ENSG00000185650	ENST00000553375	ZFP36L1	68282822	68284161	GCB_25158	ocr2openGene	ALG
immune	GCB	rs9355260	chr6	159107907	rs725786	ENSG00000271913	ENST00000607796	TAGAP-AS1	159107540	159107948	GCB_74233	openGene2openGene	MS
immune	GCB	rs10790268	chr11	118871133	rs4938573	ENSG00000160683	ENST00000292174	CXCR5	118869933	118871178	GCB_15897	ocr2openGene	RA
immune	GCB	rs58763752	chr10	32957868	rs1187075	ENSG00000120616	ENST00000469059	EPC1	32957352	32958745	GCB_8929	openGene2openGene	T1D
immune	GCB	rs2816316	chr1	192575969	rs7535818	ENSG00000116750	ENST00000483156	UCHL5	192575336	192575996	GCB_5585	openGene2openGene	CEL
immune	GCB	rs35954981	chr12	9733403	rs10492166	ENSG00000069493	ENST00000261339	CLEC2D	9732881	9733432	GCB_17056	openGene2openGene	T1D
immune	GCB	rs9611565	chr22	41381879	rs2234058	ENSG00000100412	ENST00000678688	ACO2	41381085	41382561	GCB_51669	openGene2openGene	VIT
immune	GCB	rs12142199	chr1	1308516	rs61766198	ENSG00000169962	ENST00000339381	TAS1R3	1307739	1309033	GCB_37	openGene2openGene	SLE
immune	GCB	rs36014129	chr6	26199675	rs34961555	ENSG00000278705	ENST00000377745	H4C2	26198797	26200149	GCB_69746	openGene2openGene	SLE
immune	GCB	rs10876864	chr12	56042145	rs1131017	ENSG00000170473	ENST00000302533	PYM1	56041519	56042411	GCB_18725	openGene2openGene	ALG
immune	GCB	rs4917129	chr7	50267184	rs9656588	ENSG00000185811	ENST00000438033	IKZF1	50266673	50268107	GCB_76558	ocr2openGene	CRO
immune	GCB	rs5743618	chr4	38804579	rs5743560	ENSG00000174123	ENST00000502321	TLR10	38804207	38805360	GCB_59550	openGene2openGene	ALG
immune	GCB	rs1048990	chr14	35292469	rs1048990	ENSG00000100906	ENST00000553342	NFKBIA	35291901	35292860	GCB_24220	openGene2openGene	ALG
immune	GCB	rs41286801	chr1	92485653	rs6689470	ENSG00000162676	ENST00000483490	GFI1	92484495	92486267	GCB_2930	openGene2openGene	MS
immune	GCB	rs2233424	chr6	44265183	rs2233434	ENSG00000157593	ENST00000537814	SLC35B2	44264834	44265809	GCB_70732	openGene2openGene	RA
immune	GCB	rs5743618	chr4	38805206	rs5743557	ENSG00000231160	ENST00000669212	KLF3-AS1	38804207	38805360	GCB_59550	openGene2openGene	ALG
immune	GCB	rs35256947	chr2	230226508	rs13397985	ENSG00000079263	ENST00000456542	SP140	230225222	230226595	GCB_46875	openGene2openGene	CRO
immune	GCB	rs35256947	chr2	230318606	rs720977	ENSG00000079263	ENST00000420434	SP140	230318261	230319695	GCB_46882	ocr2openGene	CRO
immune	GCB	rs5758343	chr22	41448782	rs202657	ENSG00000100412	ENST00000676714	ACO2	41448257	41448820	GCB_51675	ocr2openGene	ALG
immune	GCB	rs2233424	chr6	44263742	rs3799963	ENSG00000157593	ENST00000538577	SLC35B2	44263204	44263883	GCB_70730	openGene2openGene	RA
immune	GCB	rs5758343	chr22	41544520	rs28623192	ENSG00000100403	ENST00000486331	ZC3H7B	41543857	41544812	GCB_51683	openGene2openGene	ALG
immune	GCB	rs10876864	chr12	56042145	rs1131017	ENSG00000065357	ENST00000549097	DGKA	56041519	56042411	GCB_18725	openGene2openGene	ALG
immune	GCB	rs12128789	chr1	212699510	rs73079851	ENSG00000203705	ENST00000366974	TATDN3	212699064	212700906	GCB_6473	openGene2openGene	T1D
immune	GCB	rs9611565	chr22	41381311	rs2234053	ENSG00000100412	ENST00000679264	ACO2	41381085	41382561	GCB_51669	openGene2openGene	VIT
immune	GCB	rs8042861	chr15	90388225	rs2589941	ENSG00000140553	ENST00000553671	UNC45A	90387695	90389075	GCB_28783	openGene2openGene	MS
immune	GCB	rs12128789	chr1	212699732	rs2202683	ENSG00000203705	ENST00000526997	TATDN3	212699064	212700906	GCB_6473	openGene2openGene	T1D
immune	GCB	rs9355260	chr6	159104207	rs55966014	ENSG00000271913	ENST00000690645	TAGAP-AS1	159104154	159104432	GCB_74230	openGene2openGene	MS
immune	GCB	rs35327136	chr17	45410208	rs35327136	ENSG00000168517	ENST00000589230	HEXIM2	45409718	45410767	GCB_33200	openGene2openGene	T1D
immune	GCB	rs9469899	chr6	34792548	rs7752060	ENSG00000124562	ENST00000474635	SNRPC	34791451	34792741	GCB_70268	openGene2openGene	GD
immune	GCB	rs3197999	chr3	50299601	rs34136796	ENSG00000188338	ENST00000614032	SLC38A3	50298780	50299912	GCB_53898	openGene2openGene	IBD
immune	GCB	rs250308	chr5	119355086	rs3813308	ENSG00000133835	ENST00000683936	HSD17B4	119354982	119355180	GCB_66232	openGene2openGene	ALG
immune	GCB	rs5743618	chr4	38804475	rs5743562	ENSG00000207944	ENST00000385209	MIR574	38804207	38805360	GCB_59550	openGene2openGene	ALG
immune	GCB	rs9469899	chr6	34792548	rs7752060	ENSG00000124562	ENST00000244520	SNRPC	34791451	34792741	GCB_70268	openGene2openGene	GD
immune	GCB	rs10876864	chr12	56042145	rs1131017	ENSG00000065357	ENST00000402956	DGKA	56041519	56042411	GCB_18725	openGene2openGene	ALG
immune	GCB	rs2233278	chr5	151087129	rs8177833	ENSG00000197043	ENST00000519644	ANXA6	151086837	151087550	GCB_67533	openGene2openGene	PSO
immune	GCB	rs17323934	chr7	26864042	rs73069539	ENSG00000105991	ENST00000355633	HOXA1	26863561	26865200	GCB_75586	openGene2openGene	T1D
immune	GCB	rs34004019	chr6	32633942	rs114567049	ENSG00000204287	ENST00000395388	HLA-DRA	32633861	32634381	GCB_70136	ocr2openGene	ALG
immune	GCB	rs11719975	chr3	18758455	rs9849016	ENSG00000182568	ENST00000457005	SATB1	18758135	18758456	GCB_52682	ocr2openGene	MS
immune	GCB	rs17323934	chr7	26865151	rs73069540	ENSG00000199085	ENST00000362215	MIR148A	26863561	26865200	GCB_75586	openGene2openGene	T1D
immune	GCB	rs1021156	chr8	78711382	rs1483573	ENSG00000104432	ENST00000520269	IL7	78710983	78711457	GCB_81912	ocr2openGene	MS
immune	GCB	rs12232003	chr12	53180847	rs59218377	ENSG00000123349	ENST00000677712	PFDN5	53180023	53181365	GCB_18558	openGene2openGene	T1D
immune	GCB	rs5743618	chr4	38804362	rs59480104	ENSG00000157796	ENST00000505055	WDR19	38804207	38805360	GCB_59550	openGene2openGene	ALG
immune	GCB	rs3757387	chr7	128939988	rs3778753	ENSG00000158457	ENST00000486685	TSPAN33	128939268	128940884	GCB_78594	openGene2openGene	SLE
immune	GCB	rs3091307	chr5	132656717	rs1881457	ENSG00000131437	ENST00000428744	KIF3A	132655843	132656807	GCB_66728	openGene2openGene	ALG
immune	GCB	rs5743618	chr4	38804398	rs5743563	ENSG00000157796	ENST00000502389	WDR19	38804207	38805360	GCB_59550	openGene2openGene	ALG
immune	GCB	rs9611565	chr22	41381554	rs9607799	ENSG00000100412	ENST00000679320	ACO2	41381085	41382561	GCB_51669	openGene2openGene	VIT
immune	GCB	rs5743618	chr4	38804398	rs5743563	ENSG00000121895	ENST00000495029	TMEM156	38804207	38805360	GCB_59550	openGene2openGene	ALG
immune	GCB	rs5758343	chr22	41381879	rs2234058	ENSG00000100412	ENST00000677007	ACO2	41381085	41382561	GCB_51669	openGene2openGene	ALG
immune	GCB	rs11590283	chr1	1308516	rs61766198	ENSG00000160087	ENST00000502382	UBE2J2	1307739	1309033	GCB_37	openGene2openGene	SLE
immune	GCB	rs2066819	chr12	56334216	rs2371494	ENSG00000139641	ENST00000394048	ESYT1	56333300	56334483	GCB_18747	openGene2openGene	PSO
immune	GCB	rs5758343	chr22	41381909	rs2234059	ENSG00000100412	ENST00000677153	ACO2	41381085	41382561	GCB_51669	openGene2openGene	ALG
immune	GCB	rs17035378	chr2	68362190	rs17035355	ENSG00000119865	ENST00000409862	CNRIP1	68362040	68362517	GCB_41622	ocr2openGene	CEL
immune	GCB	rs250308	chr5	119355086	rs3813308	ENSG00000133835	ENST00000518349	HSD17B4	119354982	119355180	GCB_66232	openGene2openGene	ALG
immune	GCB	rs444210	chr6	166957198	rs150189585	ENSG00000213066	ENST00000349556	CEP43	166956078	166957644	GCB_74438	openGene2openGene	CRO
immune	GCB	rs5743618	chr4	38804475	rs5743562	ENSG00000231160	ENST00000693285	KLF3-AS1	38804207	38805360	GCB_59550	openGene2openGene	ALG
immune	GCB	rs13018977	chr2	241316415	rs13006939	ENSG00000115685	ENST00000493374	PPP1R7	241314864	241316657	GCB_47359	openGene2openGene	T1D
immune	GCB	rs1048990	chr14	35122110	rs28365850	ENSG00000100902	ENST00000554620	PSMA6	35121666	35122878	GCB_24214	openGene2openGene	ALG
immune	GCB	rs5758343	chr22	41448782	rs202657	ENSG00000100412	ENST00000679264	ACO2	41448257	41448820	GCB_51675	ocr2openGene	ALG
immune	GCB	rs4252665	chr17	39756015	rs77013147	ENSG00000186075	ENST00000583811	ZPBP2	39755614	39756624	GCB_32919	ocr2openGene	SLE
immune	GCB	rs41295159	chr10	6062411	rs56179589	ENSG00000134453	ENST00000432931	RBM17	6061933	6062703	GCB_8013	openGene2openGene	T1D
immune	GCB	rs5758343	chr22	41381554	rs9607799	ENSG00000100413	ENST00000432789	POLR3H	41381085	41382561	GCB_51669	openGene2openGene	ALG
immune	GCB	rs35954981	chr12	9732930	rs12304510	ENSG00000284634	ENST00000576948	ENSG00000284634	9732881	9733432	GCB_17056	openGene2openGene	T1D
immune	GCB	rs35327136	chr17	45410208	rs35327136	ENSG00000224505	ENST00000693014	HEXIM2-AS1	45409718	45410767	GCB_33200	openGene2openGene	T1D
immune	GCB	rs35256947	chr2	230226508	rs13397985	ENSG00000067066	ENST00000427101	SP100	230225222	230226595	GCB_46875	openGene2openGene	CRO
immune	GCB	rs694739	chr11	64340005	rs479777	ENSG00000149743	ENST00000546089	TRPT1	64339936	64341161	GCB_14068	openGene2openGene	MS
immune	GCB	rs2256814	chr20	63737186	rs1275330	ENSG00000101150	ENST00000369927	TPD52L2	63737099	63737748	GCB_49560	openGene2openGene	MS
immune	GCB	rs250308	chr5	119355998	rs3797339	ENSG00000133835	ENST00000644146	HSD17B4	119355583	119356635	GCB_66234	openGene2openGene	ALG
immune	GCB	rs917997	chr2	102436535	rs6746271	ENSG00000115607	ENST00000264260	IL18RAP	102436139	102436720	GCB_42575	ocr2openGene	CEL
immune	GCB	rs17066096	chr6	137102710	rs72975618	ENSG00000027697	ENST00000645753	IFNGR1	137102478	137103444	GCB_73207	ocr2openGene	MS
immune	GCB	rs7187776	chr16	28863883	rs11864750	ENSG00000169682	ENST00000311008	SPNS1	28863185	28864227	GCB_30093	openGene2openGene	T1D
immune	GCB	rs4690229	chr4	973551	rs113075206	ENSG00000127419	ENST00000504850	TMEM175	972724	973925	GCB_58620	openGene2openGene	SLE
immune	GCB	rs35327136	chr17	45409851	rs36078910	ENSG00000224505	ENST00000693014	HEXIM2-AS1	45409718	45410767	GCB_33200	openGene2openGene	T1D
immune	GCB	rs2256814	chr20	63737253	rs1151623	ENSG00000101150	ENST00000358548	TPD52L2	63737099	63737748	GCB_49560	openGene2openGene	MS
immune	GCB	rs41263646	chr1	183591057	rs4987080	ENSG00000116698	ENST00000508461	SMG7	183589916	183591178	GCB_5408	openGene2openGene	SLE
immune	GCB	rs6498184	chr16	11328158	rs12935137	ENSG00000175643	ENST00000312499	RMI2	11327373	11328197	GCB_29576	ocr2openGene	MS
immune	GCB	rs1701704	chr12	56041628	rs705704	ENSG00000185664	ENST00000547137	PMEL	56041519	56042411	GCB_18725	openGene2openGene	T1D
immune	GCB	rs2066819	chr12	56300477	rs2695789	ENSG00000135473	ENST00000548043	PAN2	56299769	56300658	GCB_18744	openGene2openGene	PSO
immune	GCB	rs10760123	chr9	120905755	rs10435843	ENSG00000119403	ENST00000464712	PHF19	120904942	120905821	GCB_86912	ocr2openGene	ALG
immune	GCB	rs2256814	chr20	63737253	rs1151623	ENSG00000101150	ENST00000351424	TPD52L2	63737099	63737748	GCB_49560	openGene2openGene	MS
immune	GCB	rs773125	chr12	56042145	rs1131017	ENSG00000135404	ENST00000552164	CD63	56041519	56042411	GCB_18725	openGene2openGene	RA
immune	GCB	rs630923	chr11	118883644	rs630923	ENSG00000196655	ENST00000528230	TRAPPC4	118883334	118884022	GCB_15900	openGene2openGene	CRO
immune	GCB	rs2265189	chr10	30434902	rs306589	ENSG00000148516	ENST00000446923	ZEB1	30433127	30434905	GCB_8832	openGene2openGene	CRO
immune	GCB	rs2066819	chr12	56334474	chr12:56334474:GA:G	ENSG00000076108	ENST00000546695	BAZ2A	56333300	56334483	GCB_18747	openGene2openGene	PSO
immune	GCB	rs9355260	chr6	159107100	rs7748054	ENSG00000271913	ENST00000659621	TAGAP-AS1	159106531	159107184	GCB_74232	openGene2openGene	MS
immune	GCB	rs28449958	chr16	28507775	rs153109	ENSG00000261832	ENST00000568224	ENSG00000261832	28507715	28508460	GCB_30085	openGene2openGene	IBD
immune	GCB	rs35327136	chr17	45409851	rs36078910	ENSG00000186834	ENST00000332499	HEXIM1	45409718	45410767	GCB_33200	openGene2openGene	T1D
immune	GCB	rs1887428	chr9	4984530	rs1887428	ENSG00000147853	ENST00000359883	AK3	4984296	4985784	GCB_84307	openGene2openGene	IBD
immune	GCB	rs28449958	chr16	28507775	rs153109	ENSG00000261832	ENST00000636766	ENSG00000261832	28507715	28508460	GCB_30085	openGene2openGene	IBD
immune	GCB	rs13210649	chr6	167091392	rs2239826	ENSG00000112486	ENST00000349984	CCR6	167091219	167091527	GCB_74454	ocr2openGene	GD
immune	GCB	rs7723899	chr5	96897102	rs2161657	ENSG00000247121	ENST00000659319	ENSG00000247121	96896257	96897356	GCB_65674	openGene2openGene	CRO
immune	GCB	rs35954981	chr12	9733403	rs10492166	ENSG00000184293	ENST00000327839	CLECL1	9732881	9733432	GCB_17056	openGene2openGene	T1D
immune	GCB	rs9355260	chr6	159107907	rs725786	ENSG00000271913	ENST00000659798	TAGAP-AS1	159107540	159107948	GCB_74233	openGene2openGene	MS
immune	GCB	rs36014129	chr6	26189128	rs13204572	ENSG00000289117	ENST00000687674	ENSG00000289117	26188354	26189383	GCB_69743	openGene2openGene	SLE
immune	GCB	rs9355260	chr6	159107907	rs725786	ENSG00000271913	ENST00000664321	TAGAP-AS1	159107540	159107948	GCB_74233	openGene2openGene	MS
immune	GCB	rs35327136	chr17	45410058	rs35389313	ENSG00000276728	ENST00000612013	ENSG00000276728	45409718	45410767	GCB_33200	openGene2openGene	T1D
immune	GCB	rs7187776	chr16	28863801	rs7198606	ENSG00000169682	ENST00000334536	SPNS1	28863185	28864227	GCB_30093	openGene2openGene	T1D
immune	GCB	rs12156002	chr8	128173750	rs6470606	ENSG00000221176	ENST00000408249	MIR1207	128173695	128174001	GCB_83473	ocr2openGene	SLE
immune	GCB	rs35954981	chr12	9733365	rs10492165	ENSG00000184293	ENST00000540988	CLECL1	9732881	9733432	GCB_17056	openGene2openGene	T1D
immune	GCB	rs5743618	chr4	38804814	rs200232721	ENSG00000035928	ENST00000418436	RFC1	38804207	38805360	GCB_59550	openGene2openGene	ALG
immune	GCB	rs12156002	chr8	128163214	rs4733843	ENSG00000221176	ENST00000408249	MIR1207	128162702	128163456	GCB_83471	ocr2openGene	SLE
immune	GCB	rs7997823	chr13	99375703	rs8181880	ENSG00000125304	ENST00000376387	TM9SF2	99374641	99375745	GCB_23356	ocr2openGene	CRO
immune	GCB	rs2104047	chr14	68283210	rs3784099	ENSG00000185650	ENST00000557022	ZFP36L1	68282822	68284161	GCB_25158	ocr2openGene	ALG
immune	GCB	rs3197999	chr3	50299601	rs34136796	ENSG00000114395	ENST00000425346	CYB561D2	50298780	50299912	GCB_53898	openGene2openGene	IBD
immune	GCB	rs7187776	chr16	28864161	rs7193733	ENSG00000169682	ENST00000352260	SPNS1	28863185	28864227	GCB_30093	openGene2openGene	T1D
immune	GCB	rs35954981	chr12	9733365	rs10492165	ENSG00000184293	ENST00000327839	CLECL1	9732881	9733432	GCB_17056	openGene2openGene	T1D
immune	GCB	rs5758343	chr22	41381554	rs9607799	ENSG00000100412	ENST00000678788	ACO2	41381085	41382561	GCB_51669	openGene2openGene	ALG
immune	GCB	rs2104047	chr14	68293424	rs1950897	ENSG00000185650	ENST00000553375	ZFP36L1	68293316	68293803	GCB_25160	ocr2openGene	T1D
immune	GCB	rs3801810	chr7	26865151	rs73069540	ENSG00000122565	ENST00000396386	CBX3	26863561	26865200	GCB_75586	openGene2openGene	CRO
immune	GCB	rs12421615	chr11	64284975	rs2510066	ENSG00000149761	ENST00000537094	NUDT22	64284423	64286013	GCB_14063	openGene2openGene	VIT
immune	GCB	rs2466028	chr8	127196837	rs2456455	ENSG00000254166	ENST00000641480	CASC19	127196646	127197362	GCB_83410	openGene2openGene	GD
immune	GCB	rs2466028	chr8	127196837	rs2456455	ENSG00000136997	ENST00000377970	MYC	127196646	127197362	GCB_83410	openGene2openGene	GD
immune	GCB	rs112006329	chr11	575800	rs34793529	ENSG00000185507	ENST00000647801	IRF7	575421	576768	GCB_12147	openGene2openGene	SLE
immune	GCB	rs2017445	chr12	56041628	rs705704	ENSG00000135392	ENST00000678005	DNAJC14	56041519	56042411	GCB_18725	openGene2openGene	VIT
immune	GCB	rs12445568	chr16	30957268	rs4889599	ENSG00000140691	ENST00000564900	ARMC5	30956989	30958508	GCB_30211	openGene2openGene	PSO
immune	GCB	rs10876864	chr12	56042145	rs1131017	ENSG00000065357	ENST00000546995	DGKA	56041519	56042411	GCB_18725	openGene2openGene	ALG
immune	GCB	rs41286801	chr1	92485653	rs6689470	ENSG00000162676	ENST00000427103	GFI1	92484495	92486267	GCB_2930	openGene2openGene	MS
immune	GCB	rs10876864	chr12	56042145	rs1131017	ENSG00000182796	ENST00000637092	TMEM198B	56041519	56042411	GCB_18725	openGene2openGene	ALG
immune	GCB	rs10876864	chr12	56042145	rs1131017	ENSG00000185664	ENST00000550464	PMEL	56041519	56042411	GCB_18725	openGene2openGene	ALG
immune	GCB	rs10876864	chr12	56042145	rs1131017	ENSG00000185664	ENST00000550590	PMEL	56041519	56042411	GCB_18725	openGene2openGene	ALG
immune	GCB	rs13136820	chr4	40305570	rs71196850	ENSG00000168421	ENST00000610353	RHOH	40305250	40305810	GCB_59634	ocr2openGene	VIT
immune	GCB	rs5743618	chr4	38804398	rs5743563	ENSG00000231160	ENST00000610668	KLF3-AS1	38804207	38805360	GCB_59550	openGene2openGene	ALG
immune	GCB	rs11755393	chr6	34792104	rs13215181	ENSG00000272288	ENST00000606971	ILRUN-AS1	34791451	34792741	GCB_70268	openGene2openGene	SLE
immune	GCB	rs35256947	chr2	230318606	rs720977	ENSG00000079263	ENST00000543928	SP140	230318261	230319695	GCB_46882	ocr2openGene	CRO
immune	GCB	rs13018977	chr2	241316415	rs13006939	ENSG00000006607	ENST00000627550	FARP2	241314864	241316657	GCB_47359	openGene2openGene	T1D
immune	GCB	rs3801810	chr7	26857820	rs3801807	ENSG00000005020	ENST00000490456	SKAP2	26857428	26858305	GCB_75584	openGene2openGene	CRO
immune	GCB	rs57095329	chr5	160467840	rs57095329	ENSG00000164611	ENST00000393964	PTTG1	160467413	160468385	GCB_67968	openGene2openGene	SLE
immune	GCB	rs41263646	chr1	183590706	rs12091406	ENSG00000116698	ENST00000493045	SMG7	183589916	183591178	GCB_5408	openGene2openGene	SLE
immune	GCB	rs1738074	chr6	159044945	rs1738074	ENSG00000271913	ENST00000659621	TAGAP-AS1	159044767	159045491	GCB_74218	openGene2openGene	CEL
immune	GCB	rs2233278	chr5	151087129	rs8177833	ENSG00000197043	ENST00000519610	ANXA6	151086837	151087550	GCB_67533	openGene2openGene	PSO
immune	GCB	rs41295159	chr10	6151852	rs78938174	ENSG00000170525	ENST00000379789	PFKFB3	6151070	6151924	GCB_8026	openGene2openGene	T1D
immune	GCB	rs12156002	chr8	128186044	rs59602790	ENSG00000249859	ENST00000518528	PVT1	128185551	128186249	GCB_83476	ocr2openGene	SLE
immune	GCB	rs2066819	chr12	56333921	rs80317430	ENSG00000139613	ENST00000550150	SMARCC2	56333300	56334483	GCB_18747	openGene2openGene	PSO
immune	GCB	rs3197999	chr3	50292395	rs1076872	ENSG00000230454	ENST00000426302	ENSG00000230454	50292011	50292821	GCB_53897	openGene2openGene	IBD
immune	GCB	rs3197999	chr3	50292395	rs1076872	ENSG00000188338	ENST00000614032	SLC38A3	50292011	50292821	GCB_53897	openGene2openGene	IBD
immune	GCB	rs5758343	chr22	41381554	rs9607799	ENSG00000100403	ENST00000352645	ZC3H7B	41381085	41382561	GCB_51669	openGene2openGene	ALG
immune	GCB	rs34779708	chr10	35149409	rs12761675	ENSG00000108094	ENST00000690123	CUL2	35149101	35149939	GCB_9001	openGene2openGene	IBD
immune	GCB	rs12156002	chr8	128186044	rs59602790	ENSG00000249859	ENST00000657682	PVT1	128185551	128186249	GCB_83476	ocr2openGene	SLE
immune	GCB	rs28449958	chr16	28863801	rs7198606	ENSG00000196296	ENST00000395503	ATP2A1	28863185	28864227	GCB_30093	openGene2openGene	IBD
immune	GCB	rs4490209	chr2	100142616	rs13003982	ENSG00000144218	ENST00000672047	AFF3	100141955	100142865	GCB_42474	openGene2openGene	T1D
immune	GCB	rs12128789	chr1	212700215	rs3754482	ENSG00000237980	ENST00000653931	LINC02773	212699064	212700906	GCB_6473	openGene2openGene	T1D
immune	GCB	rs3197999	chr3	50299601	rs34136796	ENSG00000068001	ENST00000426286	HYAL2	50298780	50299912	GCB_53898	openGene2openGene	IBD
immune	GCB	rs12232003	chr12	53180847	rs59218377	ENSG00000123349	ENST00000550513	PFDN5	53180023	53181365	GCB_18558	openGene2openGene	T1D
immune	GCB	rs3197999	chr3	50292395	rs1076872	ENSG00000068001	ENST00000447092	HYAL2	50292011	50292821	GCB_53897	openGene2openGene	IBD
immune	GCB	rs13136820	chr4	40305570	rs71196850	ENSG00000168421	ENST00000622175	RHOH	40305250	40305810	GCB_59634	ocr2openGene	GD
immune	GCB	rs7187776	chr16	28864161	rs7193733	ENSG00000168488	ENST00000325215	ATXN2L	28863185	28864227	GCB_30093	openGene2openGene	T1D
immune	GCB	rs694739	chr11	64284975	rs2510066	ENSG00000149781	ENST00000279227	FERMT3	64284423	64286013	GCB_14063	openGene2openGene	MS
immune	GCB	rs12156002	chr8	128186044	rs59602790	ENSG00000249859	ENST00000654369	PVT1	128185551	128186249	GCB_83476	ocr2openGene	SLE
immune	GCB	rs7207591	chr17	42276943	rs4029774	ENSG00000168610	ENST00000678674	STAT3	42275578	42277040	GCB_33045	openGene2openGene	ALG
immune	GCB	rs2247314	chr6	166956504	rs2247325	ENSG00000227598	ENST00000444102	ENSG00000227598	166956078	166957644	GCB_74438	openGene2openGene	VIT
immune	GCB	rs9611565	chr22	41381311	rs2234053	ENSG00000100412	ENST00000679320	ACO2	41381085	41382561	GCB_51669	openGene2openGene	VIT
immune	GCB	rs7207591	chr17	42276943	rs4029774	ENSG00000168610	ENST00000678529	STAT3	42275578	42277040	GCB_33045	openGene2openGene	ALG
immune	GCB	rs12156002	chr8	128186044	rs59602790	ENSG00000249859	ENST00000664995	PVT1	128185551	128186249	GCB_83476	ocr2openGene	SLE
immune	GCB	rs2017445	chr12	56041628	rs705704	ENSG00000139645	ENST00000680026	ANKRD52	56041519	56042411	GCB_18725	openGene2openGene	VIT
immune	GCB	rs60920700	chr3	119559621	rs16829980	ENSG00000285585	ENST00000648112	ENSG00000285585	119559499	119560038	GCB_55701	openGene2openGene	VIT
immune	GCB	rs11755393	chr6	34673638	rs2395599	ENSG00000272288	ENST00000667026	ILRUN-AS1	34673616	34674170	GCB_70264	openGene2openGene	SLE
immune	GCB	rs3801810	chr7	26864711	rs17323934	ENSG00000122566	ENST00000679124	HNRNPA2B1	26863561	26865200	GCB_75586	openGene2openGene	CRO
immune	GCB	rs3197999	chr3	49358927	rs3811699	ENSG00000226913	ENST00000421598	BSN-DT	49357852	49359059	GCB_53847	openGene2openGene	IBD
immune	GCB	rs663743	chr11	64284975	rs2510066	ENSG00000002330	ENST00000309032	BAD	64284423	64286013	GCB_14063	openGene2openGene	T1D
immune	GCB	rs663743	chr11	64285685	rs887314	ENSG00000002330	ENST00000394532	BAD	64284423	64286013	GCB_14063	openGene2openGene	T1D
immune	GCB	rs28449958	chr16	28863226	rs62037367	ENSG00000177455	ENST00000538922	CD19	28863185	28864227	GCB_30093	openGene2openGene	IBD
immune	GCB	rs2066819	chr12	56334474	chr12:56334474:GA:G	ENSG00000062485	ENST00000552688	CS	56333300	56334483	GCB_18747	openGene2openGene	PSO
immune	GCB	rs663743	chr11	64340005	rs479777	ENSG00000002330	ENST00000394532	BAD	64339936	64341161	GCB_14068	openGene2openGene	T1D
immune	GCB	rs1453560	chr17	39756015	rs77013147	ENSG00000186075	ENST00000348931	ZPBP2	39755614	39756624	GCB_32919	ocr2openGene	SLE
immune	GCB	rs2247314	chr6	166957044	rs2757041	ENSG00000112486	ENST00000341935	CCR6	166956078	166957644	GCB_74438	openGene2openGene	VIT
immune	GCB	rs1170436	chr16	68539384	rs1170444	ENSG00000141076	ENST00000314423	UTP4	68538835	68540298	GCB_30893	openGene2openGene	SLE
immune	GCB	rs1701704	chr12	55996852	rs705702	ENSG00000139531	ENST00000552258	SUOX	55996818	55997552	GCB_18723	openGene2openGene	T1D
immune	GCB	rs12156002	chr8	128186044	rs59602790	ENSG00000249859	ENST00000661988	PVT1	128185551	128186249	GCB_83476	ocr2openGene	SLE
immune	GCB	rs4690229	chr4	973657	rs13137144	ENSG00000127419	ENST00000508204	TMEM175	972724	973925	GCB_58620	openGene2openGene	SLE
immune	GCB	rs2247314	chr6	166956723	rs2247315	ENSG00000112486	ENST00000341935	CCR6	166956078	166957644	GCB_74438	openGene2openGene	VIT
immune	GCB	rs35327136	chr17	45410058	rs35389313	ENSG00000224505	ENST00000693014	HEXIM2-AS1	45409718	45410767	GCB_33200	openGene2openGene	T1D
immune	GCB	rs35954981	chr12	9733403	rs10492166	ENSG00000284634	ENST00000576948	ENSG00000284634	9732881	9733432	GCB_17056	openGene2openGene	T1D
immune	GCB	rs2066819	chr12	56334474	chr12:56334474:GA:G	ENSG00000062485	ENST00000552222	CS	56333300	56334483	GCB_18747	openGene2openGene	PSO
immune	GCB	rs1048990	chr14	35122110	rs28365850	ENSG00000100883	ENST00000555746	SRP54	35121666	35122878	GCB_24214	openGene2openGene	ALG
immune	GCB	rs13205210	chr6	34757701	rs7743724	ENSG00000064999	ENST00000649117	ANKS1A	34756510	34757795	GCB_70267	openGene2openGene	SLE
immune	GCB	rs1170436	chr16	68539161	rs1170445	ENSG00000141076	ENST00000569800	UTP4	68538835	68540298	GCB_30893	openGene2openGene	SLE
immune	GCB	rs4690229	chr4	973551	rs113075206	ENSG00000185619	ENST00000362003	PCGF3	972724	973925	GCB_58620	openGene2openGene	SLE
immune	GCB	rs12421615	chr11	64285685	rs887314	ENSG00000173457	ENST00000309318	PPP1R14B	64284423	64286013	GCB_14063	openGene2openGene	VIT
immune	GCB	rs28449958	chr16	28824361	rs138159013	ENSG00000177548	ENST00000358201	RABEP2	28822526	28824556	GCB_30091	openGene2openGene	IBD
immune	GCB	rs2038255	chr14	35122110	rs28365850	ENSG00000258704	ENST00000688866	SRP54-AS1	35121666	35122878	GCB_24214	openGene2openGene	ECZ
immune	GCB	rs2066819	chr12	56300477	rs2695789	ENSG00000135473	ENST00000425394	PAN2	56299769	56300658	GCB_18744	openGene2openGene	PSO
immune	GCB	rs5743618	chr4	38783012	rs10012017	ENSG00000174125	ENST00000502213	TLR1	38782841	38783161	GCB_59548	openGene2openGene	ALG
immune	GCB	rs5743618	chr4	38804362	rs59480104	ENSG00000174130	ENST00000508254	TLR6	38804207	38805360	GCB_59550	openGene2openGene	ALG
immune	GCB	rs1048990	chr14	35292469	rs1048990	ENSG00000100883	ENST00000678963	SRP54	35291901	35292860	GCB_24220	openGene2openGene	ALG
immune	GCB	rs11643872	chr16	30958165	rs11643872	ENSG00000167394	ENST00000564456	ZNF668	30956989	30958508	GCB_30211	openGene2openGene	GD
immune	GCB	rs1701704	chr12	56041628	rs705704	ENSG00000139531	ENST00000547586	SUOX	56041519	56042411	GCB_18725	openGene2openGene	T1D
immune	GCB	rs7187776	chr16	28846324	rs7187776	ENSG00000177548	ENST00000561501	RABEP2	28846070	28846903	GCB_30092	openGene2openGene	T1D
