## Supplementary tables S1-S13 for "3D chromatin-based variant-to-gene maps across 57 human cell types reveal the cellular and genetic architecture of autoimmune disease susceptibility" (part 14 of 105)

### Sheet: S6-V2G (continued)
Table S6 - Full variant-to-gene analysis result
immune	GCB	rs13153019	chr5	177357438	rs4976688	ENSG00000248996	ENST00000506025	PDLIM7-AS1	177357193	177358363	GCB_68400	openGene2openGene	ALG
immune	GCB	rs79157249	chr11	118926544	rs76598569	ENSG00000196655	ENST00000447216	TRAPPC4	118926236	118926634	GCB_15907	openGene2openGene	CRO
immune	GCB	rs694739	chr11	64340263	rs663743	ENSG00000149761	ENST00000539325	NUDT22	64339936	64341161	GCB_14068	openGene2openGene	MS
immune	GCB	rs2066819	chr12	56334474	chr12:56334474:GA:G	ENSG00000181852	ENST00000548225	RNF41	56333300	56334483	GCB_18747	openGene2openGene	PSO
immune	GCB	rs3197999	chr3	50155393	rs2526389	ENSG00000271858	ENST00000607088	CYB561D2	50154452	50155603	GCB_53881	openGene2openGene	IBD
immune	GCB	rs4917129	chr7	50267184	rs9656588	ENSG00000042813	ENST00000046087	ZPBP	50266673	50268107	GCB_76558	ocr2openGene	CRO
immune	GCB	rs1048990	chr14	35292469	rs1048990	ENSG00000258704	ENST00000691849	SRP54-AS1	35291901	35292860	GCB_24220	openGene2openGene	ALG
immune	GCB	rs9611565	chr22	41414166	rs132920	ENSG00000100412	ENST00000678788	ACO2	41413298	41414706	GCB_51671	ocr2openGene	VIT
immune	GCB	rs3197999	chr3	50299601	rs34136796	ENSG00000271858	ENST00000607121	CYB561D2	50298780	50299912	GCB_53898	openGene2openGene	IBD
immune	GCB	rs4899260	chr14	68816828	rs4899262	ENSG00000289626	ENST00000692406	ENSG00000289626	68816168	68817235	GCB_25209	ocr2openGene	CEL
immune	GCB	rs3197999	chr3	50299601	rs34136796	ENSG00000114395	ENST00000418577	CYB561D2	50298780	50299912	GCB_53898	openGene2openGene	IBD
immune	GCB	rs1738074	chr6	159044945	rs1738074	ENSG00000203711	ENST00000663769	LINC02901	159044767	159045491	GCB_74218	openGene2openGene	CEL
immune	GCB	rs17849501	chr1	183471396	rs41272536	ENSG00000116701	ENST00000418089	NCF2	183471022	183471632	GCB_5395	openGene2openGene	SLE
immune	GCB	rs7552167	chr1	24187278	rs4090311	ENSG00000117602	ENST00000436717	RCAN3	24187070	24187533	GCB_754	openGene2openGene	PSO
immune	GCB	rs76081789	chr21	43426546	rs76081789	ENSG00000237989	ENST00000442815	LINC01679	43426542	43427923	GCB_50520	openGene2openGene	ALG
immune	GCB	rs1170436	chr16	68540161	rs1170442	ENSG00000286140	ENST00000306585	DERPC	68538835	68540298	GCB_30893	openGene2openGene	SLE
immune	GCB	rs3801810	chr7	26864711	rs17323934	ENSG00000274864	ENST00000619974	ENSG00000274864	26863561	26865200	GCB_75586	openGene2openGene	CRO
immune	GCB	rs10790268	chr11	118870222	rs4938572	ENSG00000160683	ENST00000292174	CXCR5	118869933	118871178	GCB_15897	ocr2openGene	RA
immune	GCB	rs35954981	chr12	9733365	rs10492165	ENSG00000069493	ENST00000545918	CLEC2D	9732881	9733432	GCB_17056	openGene2openGene	T1D
immune	GCB	rs766751473	chr5	132457594	rs4705950	ENSG00000197536	ENST00000378947	IRF1-AS1	132456237	132457830	GCB_66710	ocr2openGene	T1D
immune	GCB	rs13018977	chr2	241316415	rs13006939	ENSG00000115687	ENST00000544142	PASK	241314864	241316657	GCB_47359	openGene2openGene	T1D
immune	GCB	rs2816316	chr1	192575665	rs2984920	ENSG00000116750	ENST00000483156	UCHL5	192575336	192575996	GCB_5585	openGene2openGene	CEL
immune	GCB	rs2466028	chr8	127196837	rs2456455	ENSG00000254166	ENST00000641218	CASC19	127196646	127197362	GCB_83410	openGene2openGene	GD
immune	GCB	rs2104047	chr14	68293424	rs1950897	ENSG00000185650	ENST00000439696	ZFP36L1	68293316	68293803	GCB_25160	ocr2openGene	ALG
immune	GCB	rs5743618	chr4	38805206	rs5743557	ENSG00000109790	ENST00000261425	KLHL5	38804207	38805360	GCB_59550	openGene2openGene	ALG
immune	GCB	rs7595717	chr2	68362190	rs17035355	ENSG00000273064	ENST00000608069	ENSG00000273064	68362040	68362517	GCB_41622	ocr2openGene	MS
immune	GCB	rs11714843	chr3	119498465	rs2280670	ENSG00000138495	ENST00000261070	COX17	119498099	119499014	GCB_55693	openGene2openGene	JIA
immune	GCB	rs12156002	chr8	128150801	rs13279159	ENSG00000249375	ENST00000502463	CASC11	128150660	128152128	GCB_83469	openGene2openGene	SLE
immune	GCB	rs10883723	chr10	102502871	rs2296590	ENSG00000156398	ENST00000602287	SFXN2	102501955	102503110	GCB_11159	openGene2openGene	ALG
immune	GCB	rs112006329	chr11	575800	rs34793529	ENSG00000099849	ENST00000397582	RASSF7	575421	576768	GCB_12147	openGene2openGene	SLE
immune	GCB	rs5743618	chr4	38805206	rs5743557	ENSG00000231160	ENST00000668230	KLF3-AS1	38804207	38805360	GCB_59550	openGene2openGene	ALG
immune	GCB	rs4917129	chr7	50267184	rs9656588	ENSG00000185811	ENST00000641948	IKZF1	50266673	50268107	GCB_76558	ocr2openGene	CRO
immune	GCB	rs4976646	chr5	177357447	rs4976689	ENSG00000169228	ENST00000393611	RAB24	177357193	177358363	GCB_68400	openGene2openGene	MS
immune	GCB	rs35256947	chr2	230233763	rs1946410	ENSG00000079263	ENST00000373645	SP140	230233725	230233901	GCB_46876	ocr2openGene	CRO
immune	GCB	rs12128789	chr1	212699754	rs2202682	ENSG00000203705	ENST00000366973	TATDN3	212699064	212700906	GCB_6473	openGene2openGene	T1D
immune	GCB	rs2017445	chr12	56041720	rs705705	ENSG00000065357	ENST00000548378	DGKA	56041519	56042411	GCB_18725	openGene2openGene	VIT
immune	GCB	rs6889239	chr5	151081488	rs960709	ENSG00000197043	ENST00000377751	ANXA6	151080427	151081529	GCB_67531	openGene2openGene	SLE
immune	GCB	rs9652601	chr16	11078252	rs2058531	ENSG00000175643	ENST00000312499	RMI2	11077947	11078654	GCB_29547	ocr2openGene	SLE
immune	GCB	rs3197999	chr3	50299601	rs34136796	ENSG00000243477	ENST00000443842	NAA80	50298780	50299912	GCB_53898	openGene2openGene	IBD
immune	GCB	rs3197999	chr3	50299601	rs34136796	ENSG00000068001	ENST00000415028	HYAL2	50298780	50299912	GCB_53898	openGene2openGene	IBD
immune	GCB	rs4490209	chr2	100142247	rs11900482	ENSG00000144218	ENST00000441400	AFF3	100141955	100142865	GCB_42474	openGene2openGene	T1D
immune	GCB	rs5758343	chr22	41448782	rs202657	ENSG00000100412	ENST00000678454	ACO2	41448257	41448820	GCB_51675	ocr2openGene	ALG
immune	GCB	rs10936599	chr3	169764547	rs2293607	ENSG00000173889	ENST00000474275	PHC3	169764242	169765364	GCB_57368	openGene2openGene	CEL
immune	GCB	rs34779708	chr10	35149409	rs12761675	ENSG00000108094	ENST00000687282	CUL2	35149101	35149939	GCB_9001	openGene2openGene	IBD
immune	GCB	rs5743618	chr4	38857718	rs17616481	ENSG00000035928	ENST00000349703	RFC1	38857497	38858176	GCB_59557	openGene2openGene	ALG
immune	GCB	rs10250629	chr7	50148687	rs3891340	ENSG00000185811	ENST00000492782	IKZF1	50148039	50149087	GCB_76549	ocr2openGene	VIT
immune	GCB	rs12128789	chr1	212699754	rs2202682	ENSG00000203705	ENST00000366974	TATDN3	212699064	212700906	GCB_6473	openGene2openGene	T1D
immune	GCB	rs13260060	chr8	70403682	rs71517442	ENSG00000067167	ENST00000518678	TRAM1	70401972	70403874	GCB_81733	openGene2openGene	MS
immune	GCB	rs1887428	chr9	4984530	rs1887428	ENSG00000120158	ENST00000442869	RCL1	4984296	4985784	GCB_84307	openGene2openGene	IBD
immune	GCB	rs3197999	chr3	50292395	rs1076872	ENSG00000230454	ENST00000453717	ENSG00000230454	50292011	50292821	GCB_53897	openGene2openGene	IBD
immune	GCB	rs34695944	chr2	60881694	rs67574266	ENSG00000162927	ENST00000602599	PUS10	60880602	60881931	GCB_41336	openGene2openGene	RA
immune	GCB	rs10791824	chr11	65791795	rs10791824	ENSG00000172803	ENST00000530101	SNX32	65791643	65792311	GCB_14180	openGene2openGene	ECZ
immune	GCB	rs9469899	chr6	34792451	rs7769820	ENSG00000272288	ENST00000606971	ILRUN-AS1	34791451	34792741	GCB_70268	openGene2openGene	GD
immune	GCB	rs10876864	chr12	56042145	rs1131017	ENSG00000065357	ENST00000551156	DGKA	56041519	56042411	GCB_18725	openGene2openGene	ALG
immune	GCB	rs9891059	chr17	4397411	rs9891059	ENSG00000185722	ENST00000648043	ANKFY1	4395848	4397512	GCB_31872	ocr2openGene	T1D
immune	GCB	rs7187776	chr16	28863883	rs11864750	ENSG00000177455	ENST00000566890	CD19	28863185	28864227	GCB_30093	openGene2openGene	T1D
immune	GCB	rs12232003	chr12	53180847	rs59218377	ENSG00000123349	ENST00000550964	PFDN5	53180023	53181365	GCB_18558	openGene2openGene	T1D
immune	GCB	rs3197999	chr3	48685869	rs6792510	ENSG00000178149	ENST00000313778	DALRD3	48685362	48686538	GCB_53824	openGene2openGene	IBD
immune	GCB	rs3197999	chr3	50299601	rs34136796	ENSG00000186792	ENST00000513170	HYAL3	50298780	50299912	GCB_53898	openGene2openGene	IBD
immune	GCB	rs694739	chr11	64285685	rs887314	ENSG00000286264	ENST00000652762	ENSG00000286264	64284423	64286013	GCB_14063	openGene2openGene	MS
immune	GCB	rs12421615	chr11	64285685	rs887314	ENSG00000256940	ENST00000538355	PPP1R14B-AS1	64284423	64286013	GCB_14063	openGene2openGene	VIT
immune	GCB	rs7187776	chr16	28880144	rs8055138	ENSG00000196296	ENST00000536376	ATP2A1	28879460	28880531	GCB_30094	openGene2openGene	T1D
immune	GCB	rs2066819	chr12	56333921	rs80317430	ENSG00000139579	ENST00000479016	NABP2	56333300	56334483	GCB_18747	openGene2openGene	PSO
immune	GCB	rs2066819	chr12	56334216	rs2371494	ENSG00000139579	ENST00000341463	NABP2	56333300	56334483	GCB_18747	openGene2openGene	PSO
immune	GCB	rs1463485	chr17	75855710	rs1463485	ENSG00000092929	ENST00000412096	UNC13D	75854975	75856192	GCB_34229	openGene2openGene	SLE
immune	GCB	rs5743618	chr4	38804579	rs5743560	ENSG00000231160	ENST00000693285	KLF3-AS1	38804207	38805360	GCB_59550	openGene2openGene	ALG
immune	GCB	rs5743618	chr4	38805206	rs5743557	ENSG00000157796	ENST00000505055	WDR19	38804207	38805360	GCB_59550	openGene2openGene	ALG
immune	GCB	rs1463485	chr17	75855710	rs1463485	ENSG00000092929	ENST00000207549	UNC13D	75854975	75856192	GCB_34229	openGene2openGene	SLE
immune	GCB	rs5758343	chr22	41381909	rs2234059	ENSG00000100412	ENST00000216254	ACO2	41381085	41382561	GCB_51669	openGene2openGene	ALG
immune	GCB	rs60920700	chr3	119562743	rs885654	ENSG00000121594	ENST00000478182	CD80	119562310	119563096	GCB_55702	openGene2openGene	VIT
immune	GCB	rs3197999	chr3	49358927	rs3811699	ENSG00000145022	ENST00000273590	TCTA	49357852	49359059	GCB_53847	openGene2openGene	IBD
immune	GCB	rs11755393	chr6	34673638	rs2395599	ENSG00000272288	ENST00000606971	ILRUN-AS1	34673616	34674170	GCB_70264	openGene2openGene	SLE
immune	GCB	rs2017445	chr12	56041720	rs705705	ENSG00000229117	ENST00000546654	RPL41	56041519	56042411	GCB_18725	openGene2openGene	VIT
immune	GCB	rs60920700	chr3	119562743	rs885654	ENSG00000121594	ENST00000463729	CD80	119562310	119563096	GCB_55702	openGene2openGene	VIT
immune	GCB	rs4690229	chr4	973551	rs113075206	ENSG00000127418	ENST00000512174	FGFRL1	972724	973925	GCB_58620	openGene2openGene	SLE
immune	GCB	rs2230926	chr6	137846891	rs111883038	ENSG00000237499	ENST00000440578	WAKMAR2	137846760	137847446	GCB_73271	ocr2openGene	SLE
immune	GCB	rs11719975	chr3	18758455	rs9849016	ENSG00000131374	ENST00000414318	TBC1D5	18758135	18758456	GCB_52682	ocr2openGene	MS
immune	GCB	rs1048990	chr14	35122110	rs28365850	ENSG00000100883	ENST00000677621	SRP54	35121666	35122878	GCB_24214	openGene2openGene	ALG
immune	GCB	rs1950897	chr14	68283210	rs3784099	ENSG00000185650	ENST00000555997	ZFP36L1	68282822	68284161	GCB_25158	ocr2openGene	RA
immune	GCB	rs5758343	chr22	41381909	rs2234059	ENSG00000100413	ENST00000420561	POLR3H	41381085	41382561	GCB_51669	openGene2openGene	ALG
immune	GCB	rs17066096	chr6	137102642	rs17066063	ENSG00000027697	ENST00000645753	IFNGR1	137102478	137103444	GCB_73207	ocr2openGene	MS
immune	GCB	rs5743618	chr4	38804579	rs5743560	ENSG00000157796	ENST00000506503	WDR19	38804207	38805360	GCB_59550	openGene2openGene	ALG
immune	GCB	rs773125	chr12	56042145	rs1131017	ENSG00000123411	ENST00000550860	IKZF4	56041519	56042411	GCB_18725	openGene2openGene	RA
immune	GCB	rs36014129	chr6	26189128	rs13204572	ENSG00000278588	ENST00000377733	H2BC10	26188354	26189383	GCB_69743	openGene2openGene	SLE
immune	GCB	rs35256947	chr2	230226508	rs13397985	ENSG00000283202	ENST00000637608	ENSG00000283202	230225222	230226595	GCB_46875	openGene2openGene	CRO
immune	GCB	rs1701704	chr12	56041628	rs705704	ENSG00000185664	ENST00000546543	PMEL	56041519	56042411	GCB_18725	openGene2openGene	T1D
immune	GCB	rs12156002	chr8	128186044	rs59602790	ENSG00000249859	ENST00000667149	PVT1	128185551	128186249	GCB_83476	ocr2openGene	SLE
immune	GCB	rs12927355	chr16	11093926	rs12924729	ENSG00000175643	ENST00000648619	RMI2	11093377	11094572	GCB_29550	ocr2openGene	MS
immune	GCB	rs8107548	chr19	49391199	rs7257053	ENSG00000161618	ENST00000293350	ALDH16A1	49390853	49391386	GCB_38848	ocr2openGene	MS
immune	GCB	rs28449958	chr16	28822933	rs201131521	ENSG00000178952	ENST00000569217	TUFM	28822526	28824556	GCB_30091	openGene2openGene	IBD
immune	GCB	rs28449958	chr16	28822933	rs201131521	ENSG00000177548	ENST00000561803	RABEP2	28822526	28824556	GCB_30091	openGene2openGene	IBD
immune	GCB	rs663743	chr11	64284975	rs2510066	ENSG00000168071	ENST00000494080	CCDC88B	64284423	64286013	GCB_14063	openGene2openGene	T1D
immune	GCB	rs1048990	chr14	35292469	rs1048990	ENSG00000100883	ENST00000554803	SRP54	35291901	35292860	GCB_24220	openGene2openGene	ALG
immune	GCB	rs7723899	chr5	96896636	rs200093446	ENSG00000247121	ENST00000501338	ENSG00000247121	96896257	96897356	GCB_65674	openGene2openGene	CRO
immune	GCB	rs4252665	chr17	39756015	rs77013147	ENSG00000161405	ENST00000348427	IKZF3	39755614	39756624	GCB_32919	ocr2openGene	SLE
immune	GCB	rs663743	chr11	64284975	rs2510066	ENSG00000173264	ENST00000535675	GPR137	64284423	64286013	GCB_14063	openGene2openGene	T1D
immune	GCB	rs444210	chr6	166957483	rs2149083	ENSG00000265828	ENST00000582614	MIR3939	166956078	166957644	GCB_74438	openGene2openGene	CRO
immune	GCB	rs11755393	chr6	34792107	rs6934662	ENSG00000196821	ENST00000374023	ILRUN	34791451	34792741	GCB_70268	openGene2openGene	SLE
immune	GCB	rs663743	chr11	64285685	rs887314	ENSG00000173264	ENST00000538032	GPR137	64284423	64286013	GCB_14063	openGene2openGene	T1D
immune	GCB	rs301806	chr1	8424763	rs301807	ENSG00000074800	ENST00000414948	ENO1	8423382	8424904	GCB_233	openGene2openGene	ALG
immune	GCB	rs34779708	chr10	35149409	rs12761675	ENSG00000095794	ENST00000490511	CREM	35149101	35149939	GCB_9001	ocr2openGene	IBD
immune	GCB	rs12421615	chr11	64285685	rs887314	ENSG00000173486	ENST00000541388	FKBP2	64284423	64286013	GCB_14063	openGene2openGene	VIT
immune	GCB	rs28449958	chr16	28822933	rs201131521	ENSG00000283845	ENST00000577590	MIR4721	28822526	28824556	GCB_30091	openGene2openGene	IBD
immune	GCB	rs11246217	chr11	575800	rs34793529	ENSG00000023191	ENST00000524780	RNH1	575421	576768	GCB_12147	openGene2openGene	SLE
immune	GCB	rs13205210	chr6	34757701	rs7743724	ENSG00000196821	ENST00000374023	ILRUN	34756510	34757795	GCB_70267	openGene2openGene	SLE
immune	GCB	rs34840245	chr6	34757701	rs7743724	ENSG00000196821	ENST00000374023	ILRUN	34756510	34757795	GCB_70267	openGene2openGene	SLE
immune	GCB	rs11154801	chr6	135497759	rs13197384	ENSG00000118513	ENST00000528140	MYB	135497264	135498130	GCB_73136	openGene2openGene	MS
immune	GCB	rs7120737	chr11	47565510	rs11039300	ENSG00000025434	ENST00000407404	NR1H3	47565028	47566294	GCB_13625	openGene2openGene	MS
immune	GCB	rs2687812	chr8	132920980	rs853302	ENSG00000155926	ENST00000519504	SLA	132920688	132921089	GCB_83700	openGene2openGene	VIT
immune	GCB	rs444210	chr6	166957511	rs2769346	ENSG00000265828	ENST00000582614	MIR3939	166956078	166957644	GCB_74438	openGene2openGene	CRO
immune	GCB	rs9611565	chr22	41381909	rs2234059	ENSG00000100412	ENST00000676792	ACO2	41381085	41382561	GCB_51669	openGene2openGene	VIT
immune	GCB	rs78865465	chr12	55974117	rs75639074	ENSG00000065357	ENST00000546995	DGKA	55973439	55974552	GCB_18720	openGene2openGene	T1D
immune	GCB	rs766751473	chr5	132457594	rs4705950	ENSG00000197536	ENST00000378953	IRF1-AS1	132456237	132457830	GCB_66710	ocr2openGene	T1D
immune	GCB	rs74847330	chr2	143129250	rs79716587	ENSG00000257284	ENST00000549878	ENSG00000257284	143128520	143129503	GCB_43669	openGene2openGene	ALG
immune	GCB	rs9355260	chr6	159107907	rs725786	ENSG00000271913	ENST00000659171	TAGAP-AS1	159107540	159107948	GCB_74233	openGene2openGene	MS
immune	GCB	rs1170436	chr16	68539161	rs1170445	ENSG00000286140	ENST00000519520	DERPC	68538835	68540298	GCB_30893	openGene2openGene	SLE
immune	GCB	rs35954981	chr12	9732930	rs12304510	ENSG00000184293	ENST00000542530	CLECL1	9732881	9733432	GCB_17056	openGene2openGene	T1D
immune	GCB	rs149010539	chr3	48504480	rs114743756	ENSG00000213689	ENST00000456089	TREX1	48503866	48504869	GCB_53811	openGene2openGene	CRO
immune	GCB	rs2687812	chr8	132921045	rs864091	ENSG00000155926	ENST00000427060	SLA	132920688	132921089	GCB_83700	openGene2openGene	VIT
immune	GCB	rs11755393	chr6	34792104	rs13215181	ENSG00000196821	ENST00000374026	ILRUN	34791451	34792741	GCB_70268	openGene2openGene	SLE
immune	GCB	rs79157249	chr11	118926569	rs74584888	ENSG00000196655	ENST00000533012	TRAPPC4	118926236	118926634	GCB_15907	openGene2openGene	CRO
immune	GCB	rs2017445	chr12	56041720	rs705705	ENSG00000065357	ENST00000548407	DGKA	56041519	56042411	GCB_18725	openGene2openGene	VIT
immune	GCB	rs12142199	chr1	1308516	rs61766198	ENSG00000224969	ENST00000458555	ENSG00000224969	1307739	1309033	GCB_37	openGene2openGene	SLE
immune	GCB	rs9611565	chr22	41413619	rs202634	ENSG00000100412	ENST00000678688	ACO2	41413298	41414706	GCB_51671	ocr2openGene	VIT
immune	GCB	rs9611565	chr22	41413899	rs132919	ENSG00000100412	ENST00000216254	ACO2	41413298	41414706	GCB_51671	ocr2openGene	VIT
immune	GCB	rs11154801	chr6	135506535	rs7750586	ENSG00000231028	ENST00000664629	AHI1-DT	135506151	135506970	GCB_73138	ocr2openGene	MS
immune	GCB	rs1048990	chr14	35292469	rs1048990	ENSG00000100906	ENST00000557100	NFKBIA	35291901	35292860	GCB_24220	openGene2openGene	ALG
immune	GCB	rs11154801	chr6	135506535	rs7750586	ENSG00000231028	ENST00000655302	AHI1-DT	135506151	135506970	GCB_73138	ocr2openGene	MS
immune	GCB	rs1920296	chr3	121835005	rs72421117	ENSG00000180353	ENST00000487290	HCLS1	121834602	121835776	GCB_55788	openGene2openGene	MS
immune	GCB	rs3197999	chr3	49358927	rs3811699	ENSG00000067560	ENST00000678200	RHOA	49357852	49359059	GCB_53847	openGene2openGene	IBD
immune	GCB	rs4490209	chr2	100142616	rs13003982	ENSG00000144218	ENST00000423966	AFF3	100141955	100142865	GCB_42474	openGene2openGene	T1D
immune	GCB	rs10068717	chr5	142109462	rs6580223	ENSG00000113552	ENST00000510194	GNPDA1	142108415	142109721	GCB_67170	openGene2openGene	ALG
immune	GCB	rs36014129	chr6	26199675	rs34961555	ENSG00000277157	ENST00000614247	H4C4	26198797	26200149	GCB_69746	openGene2openGene	SLE
immune	GCB	rs243332	chr16	11255821	rs243332	ENSG00000175643	ENST00000576027	RMI2	11254878	11256690	GCB_29565	openGene2openGene	CRO
immune	GCB	rs3801810	chr7	26864711	rs17323934	ENSG00000106006	ENST00000521478	HOXA6	26863561	26865200	GCB_75586	openGene2openGene	CRO
immune	GCB	rs5758343	chr22	41448782	rs202657	ENSG00000100412	ENST00000216254	ACO2	41448257	41448820	GCB_51675	ocr2openGene	ALG
immune	GCB	rs2233278	chr5	151098662	rs76462670	ENSG00000145901	ENST00000315050	TNIP1	151098198	151098709	GCB_67536	ocr2openGene	PSO
immune	GCB	rs34779708	chr10	35149409	rs12761675	ENSG00000108094	ENST00000690393	CUL2	35149101	35149939	GCB_9001	openGene2openGene	IBD
immune	GCB	rs4690229	chr4	973657	rs13137144	ENSG00000127419	ENST00000507319	TMEM175	972724	973925	GCB_58620	openGene2openGene	SLE
immune	GCB	rs3197999	chr3	50292395	rs1076872	ENSG00000230454	ENST00000439898	ENSG00000230454	50292011	50292821	GCB_53897	openGene2openGene	IBD
immune	GCB	rs9469899	chr6	34792451	rs7769820	ENSG00000124562	ENST00000474635	SNRPC	34791451	34792741	GCB_70268	openGene2openGene	GD
immune	GCB	rs35327136	chr17	45410208	rs35327136	ENSG00000184361	ENST00000588866	SPATA32	45409718	45410767	GCB_33200	openGene2openGene	T1D
immune	GCB	rs2233278	chr5	151087129	rs8177833	ENSG00000197043	ENST00000522664	ANXA6	151086837	151087550	GCB_67533	openGene2openGene	PSO
immune	GCB	rs12156002	chr8	128162799	rs13276381	ENSG00000249859	ENST00000666842	PVT1	128162702	128163456	GCB_83471	ocr2openGene	SLE
immune	GCB	rs5758343	chr22	41381311	rs2234053	ENSG00000100403	ENST00000352645	ZC3H7B	41381085	41382561	GCB_51669	openGene2openGene	ALG
immune	GCB	rs5758343	chr22	41448782	rs202657	ENSG00000100412	ENST00000678269	ACO2	41448257	41448820	GCB_51675	ocr2openGene	ALG
immune	GCB	rs9469899	chr6	34792177	rs6457791	ENSG00000124562	ENST00000244520	SNRPC	34791451	34792741	GCB_70268	openGene2openGene	GD
immune	GCB	rs13136820	chr4	40305570	rs71196850	ENSG00000168421	ENST00000613272	RHOH	40305250	40305810	GCB_59634	ocr2openGene	GD
immune	GCB	rs11719975	chr3	18758455	rs9849016	ENSG00000182568	ENST00000440737	SATB1	18758135	18758456	GCB_52682	ocr2openGene	MS
immune	GCB	rs5743618	chr4	38804841	rs74288437	ENSG00000157796	ENST00000399820	WDR19	38804207	38805360	GCB_59550	openGene2openGene	ALG
immune	GCB	rs7207591	chr17	42276943	rs4029774	ENSG00000168610	ENST00000679231	STAT3	42275578	42277040	GCB_33045	openGene2openGene	ALG
immune	GCB	rs3091307	chr5	132656717	rs1881457	ENSG00000131437	ENST00000378746	KIF3A	132655843	132656807	GCB_66728	openGene2openGene	ALG
immune	GCB	rs10936599	chr3	169764547	rs2293607	ENSG00000173889	ENST00000481639	PHC3	169764242	169765364	GCB_57368	openGene2openGene	CEL
immune	GCB	rs9611565	chr22	41414166	rs132920	ENSG00000100412	ENST00000677698	ACO2	41413298	41414706	GCB_51671	ocr2openGene	VIT
immune	GCB	rs7187776	chr16	28863226	rs62037367	ENSG00000196296	ENST00000562185	ATP2A1	28863185	28864227	GCB_30093	openGene2openGene	T1D
immune	GCB	rs5743618	chr4	38804841	rs74288437	ENSG00000231160	ENST00000693285	KLF3-AS1	38804207	38805360	GCB_59550	openGene2openGene	ALG
immune	GCB	rs17035378	chr2	68362190	rs17035355	ENSG00000119865	ENST00000409559	CNRIP1	68362040	68362517	GCB_41622	ocr2openGene	CEL
immune	GCB	rs2017445	chr12	56041628	rs705704	ENSG00000139645	ENST00000681390	ANKRD52	56041519	56042411	GCB_18725	openGene2openGene	VIT
immune	GCB	rs1463485	chr17	75855927	rs936394	ENSG00000092929	ENST00000207549	UNC13D	75854975	75856192	GCB_34229	openGene2openGene	SLE
immune	GCB	rs3197999	chr3	49358324	rs1800668	ENSG00000145022	ENST00000273590	TCTA	49357852	49359059	GCB_53847	openGene2openGene	IBD
immune	GCB	rs41295159	chr10	6062411	rs56179589	ENSG00000134453	ENST00000379888	RBM17	6061933	6062703	GCB_8013	openGene2openGene	T1D
immune	GCB	rs663743	chr11	64284975	rs2510066	ENSG00000002330	ENST00000394532	BAD	64284423	64286013	GCB_14063	openGene2openGene	T1D
immune	GCB	rs4690229	chr4	987108	rs11248061	ENSG00000127418	ENST00000512174	FGFRL1	986643	987593	GCB_58622	openGene2openGene	SLE
immune	GCB	rs9926533	chr16	31074149	rs2303222	ENSG00000275263	ENST00000614997	ENSG00000275263	31072997	31074776	GCB_30215	openGene2openGene	SLE
immune	GCB	rs13018977	chr2	241316415	rs13006939	ENSG00000115685	ENST00000406106	PPP1R7	241314864	241316657	GCB_47359	openGene2openGene	T1D
immune	GCB	rs1048990	chr14	35122110	rs28365850	ENSG00000100902	ENST00000556167	PSMA6	35121666	35122878	GCB_24214	openGene2openGene	ALG
immune	GCB	rs1950897	chr14	68293424	rs1950897	ENSG00000185650	ENST00000555997	ZFP36L1	68293316	68293803	GCB_25160	ocr2openGene	RA
immune	GCB	rs10791824	chr11	65791795	rs10791824	ENSG00000172757	ENST00000525710	CFL1	65791643	65792311	GCB_14180	openGene2openGene	ECZ
immune	GCB	rs182429	chr6	159044945	rs1738074	ENSG00000224478	ENST00000653957	ENSG00000224478	159044767	159045491	GCB_74218	openGene2openGene	T1D
immune	GCB	rs41263646	chr1	183590900	rs13306580	ENSG00000232860	ENST00000663067	SMG7-AS1	183589916	183591178	GCB_5408	openGene2openGene	SLE
immune	GCB	rs41295159	chr10	6062411	rs56179589	ENSG00000134453	ENST00000446108	RBM17	6061933	6062703	GCB_8013	openGene2openGene	T1D
immune	GCB	rs2066819	chr12	56333921	rs80317430	ENSG00000257727	ENST00000273308	CNPY2	56333300	56334483	GCB_18747	openGene2openGene	PSO
immune	GCB	rs2134814	chr6	90296508	rs1504215	ENSG00000266760	ENST00000580818	MIR4464	90295032	90296532	GCB_71760	openGene2openGene	ALG
immune	GCB	rs12156002	chr8	128186044	rs59602790	ENSG00000249859	ENST00000656168	PVT1	128185551	128186249	GCB_83476	ocr2openGene	SLE
immune	GCB	rs10985070	chr9	120876986	rs73541868	ENSG00000056558	ENST00000540010	TRAF1	120875873	120877917	GCB_86906	openGene2openGene	RA
immune	GCB	rs7723899	chr5	96896541	rs200833468	ENSG00000247121	ENST00000655392	ENSG00000247121	96896257	96897356	GCB_65674	openGene2openGene	CRO
immune	GCB	rs10883723	chr10	102502871	rs2296590	ENSG00000166197	ENST00000488254	NOLC1	102501955	102503110	GCB_11159	openGene2openGene	ALG
immune	GCB	rs13205210	chr6	34887971	rs1051115	ENSG00000064999	ENST00000649117	ANKS1A	34887721	34888207	GCB_70271	openGene2openGene	SLE
immune	GCB	rs5758343	chr22	41381554	rs9607799	ENSG00000100412	ENST00000677554	ACO2	41381085	41382561	GCB_51669	openGene2openGene	ALG
immune	GCB	rs5743618	chr4	38805230	rs118034493	ENSG00000035928	ENST00000503784	RFC1	38804207	38805360	GCB_59550	openGene2openGene	ALG
immune	GCB	rs1701704	chr12	55996852	rs705702	ENSG00000139531	ENST00000550121	SUOX	55996818	55997552	GCB_18723	openGene2openGene	T1D
immune	GCB	rs5758343	chr22	41381237	rs2234052	ENSG00000100413	ENST00000337566	POLR3H	41381085	41382561	GCB_51669	openGene2openGene	ALG
immune	GCB	rs28449958	chr16	28863801	rs7198606	ENSG00000178952	ENST00000565012	TUFM	28863185	28864227	GCB_30093	openGene2openGene	IBD
immune	GCB	rs61759532	chr17	7337072	rs61759532	ENSG00000187838	ENST00000571078	PLSCR3	7336112	7337247	GCB_31984	openGene2openGene	T1D
immune	GCB	rs1048990	chr14	35122110	rs28365850	ENSG00000129515	ENST00000557265	SNX6	35121666	35122878	GCB_24214	openGene2openGene	ALG
immune	GCB	rs10760123	chr9	120893051	rs6478486	ENSG00000119403	ENST00000312189	PHF19	120892165	120893512	GCB_86908	ocr2openGene	ALG
immune	GCB	rs2038255	chr14	35122110	rs28365850	ENSG00000258704	ENST00000636540	SRP54-AS1	35121666	35122878	GCB_24214	openGene2openGene	ECZ
immune	GCB	rs60920700	chr3	119559621	rs16829980	ENSG00000031081	ENST00000264245	ARHGAP31	119559499	119560038	GCB_55701	openGene2openGene	VIT
immune	GCB	rs13153019	chr5	177357511	rs4075958	ENSG00000113758	ENST00000477391	DBN1	177357193	177358363	GCB_68400	openGene2openGene	ALG
immune	GCB	rs10936599	chr3	169769649	rs12637184	ENSG00000008952	ENST00000337002	SEC62	169769280	169769709	GCB_57369	openGene2openGene	CEL
immune	GCB	rs2038255	chr14	35122110	rs28365850	ENSG00000258704	ENST00000691849	SRP54-AS1	35121666	35122878	GCB_24214	openGene2openGene	ECZ
immune	GCB	rs4690229	chr4	973551	rs113075206	ENSG00000185619	ENST00000400151	PCGF3	972724	973925	GCB_58620	openGene2openGene	SLE
immune	GCB	rs17323934	chr7	26864042	rs73069539	ENSG00000122566	ENST00000677075	HNRNPA2B1	26863561	26865200	GCB_75586	openGene2openGene	T1D
immune	GCB	rs41263646	chr1	183591057	rs4987080	ENSG00000116701	ENST00000418089	NCF2	183589916	183591178	GCB_5408	openGene2openGene	SLE
immune	GCB	rs10936599	chr3	169772158	rs3821383	ENSG00000008952	ENST00000461933	SEC62	169771762	169772323	GCB_57370	openGene2openGene	CEL
immune	GCB	rs41263646	chr1	183590569	rs2274065	ENSG00000116698	ENST00000419169	SMG7	183589916	183591178	GCB_5408	openGene2openGene	SLE
immune	GCB	rs7723899	chr5	96896698	rs2548536	ENSG00000247121	ENST00000659319	ENSG00000247121	96896257	96897356	GCB_65674	openGene2openGene	CRO
immune	GCB	rs41263646	chr1	183590726	rs2333681	ENSG00000116701	ENST00000418089	NCF2	183589916	183591178	GCB_5408	openGene2openGene	SLE
immune	GCB	rs41263646	chr1	183589970	rs10911365	ENSG00000116701	ENST00000418089	NCF2	183589916	183591178	GCB_5408	openGene2openGene	SLE
immune	GCB	rs9355260	chr6	159107907	rs725786	ENSG00000271913	ENST00000669184	TAGAP-AS1	159107540	159107948	GCB_74233	openGene2openGene	MS
immune	GCB	rs41263646	chr1	183591057	rs4987080	ENSG00000116698	ENST00000419169	SMG7	183589916	183591178	GCB_5408	openGene2openGene	SLE
immune	GCB	rs10883723	chr10	102503918	rs3818470	ENSG00000119915	ENST00000370005	ELOVL3	102503668	102504112	GCB_11160	openGene2openGene	ALG
immune	GCB	rs10883723	chr10	102502871	rs2296590	ENSG00000119915	ENST00000370005	ELOVL3	102501955	102503110	GCB_11159	openGene2openGene	ALG
immune	GCB	rs243332	chr16	11255821	rs243332	ENSG00000122299	ENST00000575170	ZC3H7A	11254878	11256690	GCB_29565	openGene2openGene	CRO
immune	GCB	rs1170436	chr16	68540042	rs1182968	ENSG00000286140	ENST00000306585	DERPC	68538835	68540298	GCB_30893	openGene2openGene	SLE
immune	GCB	rs243332	chr16	11255821	rs243332	ENSG00000122299	ENST00000572781	ZC3H7A	11254878	11256690	GCB_29565	openGene2openGene	CRO
immune	GCB	rs5743618	chr4	38783103	rs10004195	ENSG00000174125	ENST00000506146	TLR1	38782841	38783161	GCB_59548	openGene2openGene	ALG
immune	GCB	rs9355260	chr6	159107907	rs725786	ENSG00000271913	ENST00000659621	TAGAP-AS1	159107540	159107948	GCB_74233	openGene2openGene	MS
immune	GCB	rs1887428	chr9	4984530	rs1887428	ENSG00000147853	ENST00000447596	AK3	4984296	4985784	GCB_84307	openGene2openGene	IBD
immune	GCB	rs10760123	chr9	120929191	rs1930786	ENSG00000119403	ENST00000439674	PHF19	120928656	120929404	GCB_86915	openGene2openGene	ALG
immune	GCB	rs3801810	chr7	26865151	rs73069540	ENSG00000233429	ENST00000593300	HOTAIRM1	26863561	26865200	GCB_75586	openGene2openGene	CRO
immune	GCB	rs1877030	chr17	39244798	rs11078895	ENSG00000108298	ENST00000678189	RPL19	39244787	39245268	GCB_32902	openGene2openGene	RA
immune	GCB	rs1877030	chr17	39244798	rs11078895	ENSG00000108298	ENST00000579260	RPL19	39244787	39245268	GCB_32902	openGene2openGene	RA
immune	GCB	rs921650	chr17	39926554	rs12603332	ENSG00000161405	ENST00000293068	IKZF3	39926492	39928194	GCB_32930	openGene2openGene	ALG
immune	GCB	rs3197999	chr3	49358927	rs3811699	ENSG00000067560	ENST00000454011	RHOA	49357852	49359059	GCB_53847	openGene2openGene	IBD
immune	GCB	rs3801810	chr7	26864711	rs17323934	ENSG00000233429	ENST00000429611	HOTAIRM1	26863561	26865200	GCB_75586	openGene2openGene	CRO
immune	GCB	rs12421615	chr11	64284975	rs2510066	ENSG00000149761	ENST00000543501	NUDT22	64284423	64286013	GCB_14063	openGene2openGene	VIT
immune	GCB	rs28449958	chr16	28507775	rs153109	ENSG00000188603	ENST00000637686	CLN3	28507715	28508460	GCB_30085	openGene2openGene	IBD
immune	GCB	rs1048990	chr14	35122110	rs28365850	ENSG00000100906	ENST00000216797	NFKBIA	35121666	35122878	GCB_24214	openGene2openGene	ALG
immune	GCB	rs13136820	chr4	40305570	rs71196850	ENSG00000168421	ENST00000507851	RHOH	40305250	40305810	GCB_59634	ocr2openGene	VIT
immune	GCB	rs13136820	chr4	40305547	rs13136820	ENSG00000168421	ENST00000615577	RHOH	40305250	40305810	GCB_59634	ocr2openGene	VIT
immune	GCB	rs10876864	chr12	56042145	rs1131017	ENSG00000065357	ENST00000546878	DGKA	56041519	56042411	GCB_18725	openGene2openGene	ALG
immune	GCB	rs10883723	chr10	102502871	rs2296590	ENSG00000077150	ENST00000369966	NFKB2	102501955	102503110	GCB_11159	openGene2openGene	ALG
immune	GCB	rs17323934	chr7	26864042	rs73069539	ENSG00000005020	ENST00000345317	SKAP2	26863561	26865200	GCB_75586	openGene2openGene	T1D
immune	GCB	rs2304206	chr19	49665614	rs2304206	ENSG00000142546	ENST00000339093	NOSIP	49665327	49666239	GCB_38876	openGene2openGene	VIT
immune	GCB	rs2304206	chr19	49665670	rs2304205	ENSG00000142546	ENST00000339093	NOSIP	49665327	49666239	GCB_38876	openGene2openGene	VIT
immune	GCB	rs12445568	chr16	30958236	rs62055866	ENSG00000103496	ENST00000493902	STX4	30956989	30958508	GCB_30211	openGene2openGene	PSO
immune	GCB	rs5758343	chr22	41444403	rs106860	ENSG00000100410	ENST00000216252	PHF5A	41444386	41444666	GCB_51673	ocr2openGene	ALG
immune	GCB	rs78865465	chr12	55974117	rs75639074	ENSG00000123374	ENST00000556146	CDK2	55973439	55974552	GCB_18720	openGene2openGene	T1D
immune	GCB	rs4976646	chr5	177357447	rs4976689	ENSG00000169228	ENST00000504395	RAB24	177357193	177358363	GCB_68400	openGene2openGene	MS
immune	GCB	rs13260060	chr8	70403682	rs71517442	ENSG00000067167	ENST00000262213	TRAM1	70401972	70403874	GCB_81733	openGene2openGene	MS
immune	GCB	rs12445568	chr16	31033362	rs58726213	ENSG00000167394	ENST00000538906	ZNF668	31032666	31034472	GCB_30214	openGene2openGene	PSO
immune	GCB	rs2233278	chr5	151087129	rs8177833	ENSG00000197043	ENST00000517677	ANXA6	151086837	151087550	GCB_67533	openGene2openGene	PSO
immune	GCB	rs41263646	chr1	183589970	rs10911365	ENSG00000116698	ENST00000493045	SMG7	183589916	183591178	GCB_5408	openGene2openGene	SLE
immune	GCB	rs5758343	chr22	41381311	rs2234053	ENSG00000100403	ENST00000486331	ZC3H7B	41381085	41382561	GCB_51669	openGene2openGene	ALG
immune	GCB	rs17323934	chr7	26864711	rs17323934	ENSG00000105991	ENST00000355633	HOXA1	26863561	26865200	GCB_75586	openGene2openGene	T1D
immune	GCB	rs10791824	chr11	65791795	rs10791824	ENSG00000172803	ENST00000524729	SNX32	65791643	65792311	GCB_14180	openGene2openGene	ECZ
immune	GCB	rs5743618	chr4	38804814	rs200232721	ENSG00000121895	ENST00000372489	TMEM156	38804207	38805360	GCB_59550	openGene2openGene	ALG
immune	GCB	rs5743618	chr4	38804841	rs74288437	ENSG00000157796	ENST00000506869	WDR19	38804207	38805360	GCB_59550	openGene2openGene	ALG
immune	GCB	rs11154801	chr6	135497759	rs13197384	ENSG00000029363	ENST00000640069	BCLAF1	135497264	135498130	GCB_73136	openGene2openGene	MS
immune	GCB	rs34840245	chr6	34757701	rs7743724	ENSG00000064995	ENST00000687970	TAF11	34756510	34757795	GCB_70267	openGene2openGene	SLE
immune	GCB	rs11154801	chr6	135497759	rs13197384	ENSG00000029363	ENST00000529826	BCLAF1	135497264	135498130	GCB_73136	openGene2openGene	MS
immune	GCB	rs8042861	chr15	90388225	rs2589941	ENSG00000184508	ENST00000448987	HDDC3	90387695	90389075	GCB_28783	openGene2openGene	MS
immune	GCB	rs3091307	chr5	132656189	rs115008099	ENSG00000131437	ENST00000378746	KIF3A	132655843	132656807	GCB_66728	openGene2openGene	ALG
immune	GCB	rs7187776	chr16	28864161	rs7193733	ENSG00000177455	ENST00000566890	CD19	28863185	28864227	GCB_30093	openGene2openGene	T1D
immune	GCB	rs2038255	chr14	35122110	rs28365850	ENSG00000174373	ENST00000556192	RALGAPA1	35121666	35122878	GCB_24214	openGene2openGene	ECZ
immune	GCB	rs11154801	chr6	135506535	rs7750586	ENSG00000231028	ENST00000655480	AHI1-DT	135506151	135506970	GCB_73138	ocr2openGene	MS
immune	GCB	rs2247314	chr6	166957044	rs2757041	ENSG00000213066	ENST00000494781	CEP43	166956078	166957644	GCB_74438	openGene2openGene	VIT
immune	GCB	rs17020139	chr1	107829836	rs6143362	ENSG00000226822	ENST00000690697	LINC02785	107828864	107829868	GCB_3332	ocr2openGene	HT
immune	GCB	rs13136820	chr4	40305547	rs13136820	ENSG00000168421	ENST00000615083	RHOH	40305250	40305810	GCB_59634	ocr2openGene	GD
immune	GCB	rs12156002	chr8	128150801	rs13279159	ENSG00000249859	ENST00000685606	PVT1	128150660	128152128	GCB_83469	openGene2openGene	SLE
immune	GCB	rs7207591	chr17	42276943	rs4029774	ENSG00000168610	ENST00000585517	STAT3	42275578	42277040	GCB_33045	openGene2openGene	ALG
immune	GCB	rs5743618	chr4	38804579	rs5743560	ENSG00000157796	ENST00000502389	WDR19	38804207	38805360	GCB_59550	openGene2openGene	ALG
immune	GCB	rs3091307	chr5	132656717	rs1881457	ENSG00000131437	ENST00000378735	KIF3A	132655843	132656807	GCB_66728	openGene2openGene	ALG
immune	GCB	rs3801810	chr7	26865151	rs73069540	ENSG00000122566	ENST00000677906	HNRNPA2B1	26863561	26865200	GCB_75586	openGene2openGene	CRO
immune	GCB	rs41295159	chr10	6062411	rs56179589	ENSG00000134453	ENST00000437845	RBM17	6061933	6062703	GCB_8013	openGene2openGene	T1D
immune	GCB	rs28449958	chr16	28863883	rs11864750	ENSG00000178188	ENST00000322610	SH2B1	28863185	28864227	GCB_30093	openGene2openGene	IBD
immune	GCB	rs3778753	chr7	128939612	rs3823536	ENSG00000158457	ENST00000486685	TSPAN33	128939268	128940884	GCB_78594	openGene2openGene	RA
immune	GCB	rs663743	chr11	64284975	rs2510066	ENSG00000002330	ENST00000544785	BAD	64284423	64286013	GCB_14063	openGene2openGene	T1D
immune	GCB	rs2017445	chr12	56041628	rs705704	ENSG00000197728	ENST00000356464	RPS26	56041519	56042411	GCB_18725	openGene2openGene	VIT
immune	GCB	rs28449958	chr16	28880144	rs8055138	ENSG00000178188	ENST00000563591	SH2B1	28879460	28880531	GCB_30094	openGene2openGene	IBD
immune	GCB	rs4690229	chr4	987108	rs11248061	ENSG00000127418	ENST00000507339	FGFRL1	986643	987593	GCB_58622	openGene2openGene	SLE
immune	GCB	rs60920700	chr3	119562789	rs867234	ENSG00000121594	ENST00000478182	CD80	119562310	119563096	GCB_55702	openGene2openGene	VIT
immune	GCB	rs7187776	chr16	28846324	rs7187776	ENSG00000275807	ENST00000614819	ENSG00000275807	28846070	28846903	GCB_30092	openGene2openGene	T1D
immune	GCB	rs663743	chr11	64284975	rs2510066	ENSG00000256940	ENST00000663760	PPP1R14B-AS1	64284423	64286013	GCB_14063	openGene2openGene	T1D
immune	GCB	rs663743	chr11	64340263	rs663743	ENSG00000002330	ENST00000544785	BAD	64339936	64341161	GCB_14068	openGene2openGene	T1D
immune	GCB	rs663743	chr11	64340005	rs479777	ENSG00000002330	ENST00000544785	BAD	64339936	64341161	GCB_14068	openGene2openGene	T1D
immune	GCB	rs773125	chr12	56042145	rs1131017	ENSG00000229117	ENST00000552314	RPL41	56041519	56042411	GCB_18725	openGene2openGene	RA
immune	GCB	rs1048990	chr14	35122110	rs28365850	ENSG00000100902	ENST00000555764	PSMA6	35121666	35122878	GCB_24214	openGene2openGene	ALG
immune	GCB	rs7512552	chr1	150487216	rs3840449	ENSG00000288880	ENST00000690011	ENSG00000288880	150487084	150487693	GCB_4013	openGene2openGene	ECZ
immune	GCB	rs7187776	chr16	28880144	rs8055138	ENSG00000177548	ENST00000568703	RABEP2	28879460	28880531	GCB_30094	openGene2openGene	T1D
immune	GCB	rs5743618	chr4	38804814	rs200232721	ENSG00000157796	ENST00000506503	WDR19	38804207	38805360	GCB_59550	openGene2openGene	ALG
immune	GCB	rs9355260	chr6	159114746	rs62431953	ENSG00000271913	ENST00000659798	TAGAP-AS1	159114631	159114879	GCB_74234	ocr2openGene	MS
immune	GCB	rs41263646	chr1	183591057	rs4987080	ENSG00000116698	ENST00000367537	SMG7	183589916	183591178	GCB_5408	openGene2openGene	SLE
immune	GCB	rs1701704	chr12	56041628	rs705704	ENSG00000185664	ENST00000548747	PMEL	56041519	56042411	GCB_18725	openGene2openGene	T1D
immune	GCB	rs250308	chr5	119355086	rs3813308	ENSG00000133835	ENST00000647335	HSD17B4	119354982	119355180	GCB_66232	openGene2openGene	ALG
immune	GCB	rs5743618	chr4	38857718	rs17616481	ENSG00000157796	ENST00000511729	WDR19	38857497	38858176	GCB_59557	openGene2openGene	ALG
immune	GCB	rs10883723	chr10	102503918	rs3818470	ENSG00000171206	ENST00000645961	TRIM8	102503668	102504112	GCB_11160	openGene2openGene	ALG
immune	GCB	rs1701704	chr12	55996852	rs705702	ENSG00000139531	ENST00000551698	SUOX	55996818	55997552	GCB_18723	openGene2openGene	T1D
immune	GCB	rs28449958	chr16	28880144	rs8055138	ENSG00000178188	ENST00000566209	SH2B1	28879460	28880531	GCB_30094	openGene2openGene	IBD
immune	GCB	rs12927355	chr16	11093926	rs12924729	ENSG00000175643	ENST00000312499	RMI2	11093377	11094572	GCB_29550	ocr2openGene	MS
immune	GCB	rs61759532	chr17	7337072	rs61759532	ENSG00000187838	ENST00000575543	PLSCR3	7336112	7337247	GCB_31984	openGene2openGene	T1D
immune	GCB	rs5758343	chr22	41381909	rs2234059	ENSG00000100412	ENST00000677427	ACO2	41381085	41382561	GCB_51669	openGene2openGene	ALG
immune	GCB	rs17020139	chr1	107828917	rs5776902	ENSG00000134215	ENST00000530671	VAV3	107828864	107829868	GCB_3332	ocr2openGene	HT
immune	GCB	rs7187776	chr16	28846324	rs7187776	ENSG00000260442	ENST00000561547	ATP2A1-AS1	28846070	28846903	GCB_30092	openGene2openGene	T1D
immune	GCB	rs773125	chr12	56042145	rs1131017	ENSG00000135404	ENST00000546457	CD63	56041519	56042411	GCB_18725	openGene2openGene	RA
immune	GCB	rs12365699	chr11	118872629	rs4936444	ENSG00000110367	ENST00000620157	DDX6	118872337	118872739	GCB_15898	ocr2openGene	ALG
immune	GCB	rs9926533	chr16	31074149	rs2303222	ENSG00000140691	ENST00000563544	ARMC5	31072997	31074776	GCB_30215	openGene2openGene	SLE
immune	GCB	rs2066819	chr12	56334216	rs2371494	ENSG00000062485	ENST00000551441	CS	56333300	56334483	GCB_18747	openGene2openGene	PSO
immune	GCB	rs2066819	chr12	56334474	chr12:56334474:GA:G	ENSG00000062485	ENST00000542324	CS	56333300	56334483	GCB_18747	openGene2openGene	PSO
immune	GCB	rs2163226	chr2	43133808	rs7588193	ENSG00000230587	ENST00000661106	LINC02580	43133789	43134691	GCB_40784	openGene2openGene	MS
immune	GCB	rs2066819	chr12	56333921	rs80317430	ENSG00000181852	ENST00000547967	RNF41	56333300	56334483	GCB_18747	openGene2openGene	PSO
immune	GCB	rs7552167	chr1	24187123	rs78312791	ENSG00000001460	ENST00000374409	STPG1	24187070	24187533	GCB_754	openGene2openGene	PSO
immune	GCB	rs79157249	chr11	118926544	rs76598569	ENSG00000196655	ENST00000528230	TRAPPC4	118926236	118926634	GCB_15907	openGene2openGene	CRO
immune	GCB	rs3801810	chr7	26864711	rs17323934	ENSG00000233429	ENST00000495032	HOTAIRM1	26863561	26865200	GCB_75586	openGene2openGene	CRO
immune	GCB	rs2066819	chr12	56333921	rs80317430	ENSG00000181852	ENST00000345093	RNF41	56333300	56334483	GCB_18747	openGene2openGene	PSO
immune	GCB	rs694739	chr11	64340005	rs479777	ENSG00000149761	ENST00000535000	NUDT22	64339936	64341161	GCB_14068	openGene2openGene	MS
immune	GCB	rs876039	chr7	50267738	rs4385425	ENSG00000042813	ENST00000419417	ZPBP	50266673	50268107	GCB_76558	ocr2openGene	T1D
immune	GCB	rs694739	chr11	64340263	rs663743	ENSG00000149761	ENST00000441250	NUDT22	64339936	64341161	GCB_14068	openGene2openGene	MS
immune	GCB	rs4917014	chr7	50267738	rs4385425	ENSG00000042813	ENST00000046087	ZPBP	50266673	50268107	GCB_76558	ocr2openGene	SLE
immune	GCB	rs57095329	chr5	160467536	rs73318382	ENSG00000164609	ENST00000521826	SLU7	160467413	160468385	GCB_67968	openGene2openGene	SLE
immune	GCB	rs35954981	chr12	9732930	rs12304510	ENSG00000069493	ENST00000261339	CLEC2D	9732881	9733432	GCB_17056	openGene2openGene	T1D
immune	GCB	rs7187776	chr16	28864161	rs7193733	ENSG00000169682	ENST00000334536	SPNS1	28863185	28864227	GCB_30093	openGene2openGene	T1D
immune	GCB	rs7187776	chr16	28863883	rs11864750	ENSG00000169682	ENST00000334536	SPNS1	28863185	28864227	GCB_30093	openGene2openGene	T1D
immune	GCB	rs12421615	chr11	64284975	rs2510066	ENSG00000236935	ENST00000690790	ENSG00000236935	64284423	64286013	GCB_14063	openGene2openGene	VIT
immune	GCB	rs7204270	chr16	30183519	rs930392	ENSG00000102879	ENST00000564768	CORO1A	30183234	30184687	GCB_30150	openGene2openGene	MS
immune	GCB	rs10876864	chr12	56080024	rs7297175	ENSG00000170515	ENST00000303305	PA2G4	56079005	56080542	GCB_18727	openGene2openGene	ALG
immune	GCB	rs7120737	chr11	47565510	rs11039300	ENSG00000025434	ENST00000395397	NR1H3	47565028	47566294	GCB_13625	openGene2openGene	MS
immune	GCB	rs444210	chr6	166957500	rs2149084	ENSG00000265828	ENST00000582614	MIR3939	166956078	166957644	GCB_74438	openGene2openGene	CRO
immune	GCB	rs8042861	chr15	90529921	rs111742752	ENSG00000140575	ENST00000633485	IQGAP1	90529365	90530956	GCB_28788	openGene2openGene	MS
immune	GCB	rs766751473	chr5	132457594	rs4705950	ENSG00000197536	ENST00000407797	IRF1-AS1	132456237	132457830	GCB_66710	ocr2openGene	T1D
immune	GCB	rs2104047	chr14	68283210	rs3784099	ENSG00000185650	ENST00000439696	ZFP36L1	68282822	68284161	GCB_25158	ocr2openGene	T1D
immune	GCB	rs773125	chr12	56042145	rs1131017	ENSG00000135414	ENST00000546799	GDF11	56041519	56042411	GCB_18725	openGene2openGene	RA
immune	GCB	rs2066819	chr12	56334474	chr12:56334474:GA:G	ENSG00000139645	ENST00000680026	ANKRD52	56333300	56334483	GCB_18747	openGene2openGene	PSO
immune	GCB	rs921650	chr17	39926554	rs12603332	ENSG00000008838	ENST00000580302	MED24	39926492	39928194	GCB_32930	openGene2openGene	ALG
immune	GCB	rs12156002	chr8	128150801	rs13279159	ENSG00000249375	ENST00000672942	CASC11	128150660	128152128	GCB_83469	openGene2openGene	SLE
immune	GCB	rs7187776	chr16	28846324	rs7187776	ENSG00000178188	ENST00000566209	SH2B1	28846070	28846903	GCB_30092	openGene2openGene	T1D
immune	GCB	rs10883723	chr10	102502871	rs2296590	ENSG00000077150	ENST00000336486	NFKB2	102501955	102503110	GCB_11159	openGene2openGene	ALG
immune	GCB	rs1021156	chr8	78732202	rs1545228	ENSG00000104432	ENST00000518982	IL7	78732146	78732753	GCB_81918	ocr2openGene	MS
immune	GCB	rs4976646	chr5	177357447	rs4976689	ENSG00000198055	ENST00000508705	GRK6	177357193	177358363	GCB_68400	openGene2openGene	MS
immune	GCB	rs5743618	chr4	38804321	rs17578127	ENSG00000231160	ENST00000669212	KLF3-AS1	38804207	38805360	GCB_59550	openGene2openGene	ALG
immune	GCB	rs10876864	chr12	56042145	rs1131017	ENSG00000065357	ENST00000547358	DGKA	56041519	56042411	GCB_18725	openGene2openGene	ALG
immune	GCB	rs11246217	chr11	575800	rs34793529	ENSG00000185507	ENST00000533182	IRF7	575421	576768	GCB_12147	openGene2openGene	SLE
immune	GCB	rs72698115	chr1	154325898	rs1205591	ENSG00000143575	ENST00000477780	HAX1	154325384	154326046	GCB_4166	openGene2openGene	JIA
immune	GCB	rs1249910	chr3	112676994	rs12637953	ENSG00000272844	ENST00000609673	ENSG00000272844	112676671	112677409	GCB_55458	ocr2openGene	ECZ
immune	GCB	rs9611565	chr22	41414166	rs132920	ENSG00000100412	ENST00000677532	ACO2	41413298	41414706	GCB_51671	ocr2openGene	VIT
immune	GCB	rs3197999	chr3	50299601	rs34136796	ENSG00000114388	ENST00000480296	NPRL2	50298780	50299912	GCB_53898	openGene2openGene	IBD
immune	GCB	rs11675538	chr2	65436100	rs11126038	ENSG00000198369	ENST00000443619	SPRED2	65435725	65437189	GCB_41570	openGene2openGene	UC
immune	GCB	rs2066819	chr12	56334216	rs2371494	ENSG00000139613	ENST00000550150	SMARCC2	56333300	56334483	GCB_18747	openGene2openGene	PSO
immune	GCB	rs9611565	chr22	41381909	rs2234059	ENSG00000100412	ENST00000471094	ACO2	41381085	41382561	GCB_51669	openGene2openGene	VIT
immune	GCB	rs773125	chr12	56042145	rs1131017	ENSG00000139613	ENST00000552674	SMARCC2	56041519	56042411	GCB_18725	openGene2openGene	RA
immune	GCB	rs2233278	chr5	151087129	rs8177833	ENSG00000197043	ENST00000521512	ANXA6	151086837	151087550	GCB_67533	openGene2openGene	PSO
immune	GCB	rs5758343	chr22	41448782	rs202657	ENSG00000100412	ENST00000676792	ACO2	41448257	41448820	GCB_51675	ocr2openGene	ALG
immune	GCB	rs13260060	chr8	70403682	rs71517442	ENSG00000067167	ENST00000521425	TRAM1	70401972	70403874	GCB_81733	openGene2openGene	MS
immune	GCB	rs5743618	chr4	38805206	rs5743557	ENSG00000157796	ENST00000506869	WDR19	38804207	38805360	GCB_59550	openGene2openGene	ALG
immune	GCB	rs9469899	chr6	34792107	rs6934662	ENSG00000124562	ENST00000474635	SNRPC	34791451	34792741	GCB_70268	openGene2openGene	GD
immune	GCB	rs1887428	chr9	4984530	rs1887428	ENSG00000120158	ENST00000473230	RCL1	4984296	4985784	GCB_84307	openGene2openGene	IBD
immune	GCB	rs1571878	chr6	167130790	rs11575078	ENSG00000227598	ENST00000444102	ENSG00000227598	167130767	167131565	GCB_74468	openGene2openGene	RA
immune	GCB	rs3197999	chr3	50299601	rs34136796	ENSG00000114388	ENST00000487632	NPRL2	50298780	50299912	GCB_53898	openGene2openGene	IBD
immune	GCB	rs9611565	chr22	41413619	rs202634	ENSG00000100412	ENST00000678819	ACO2	41413298	41414706	GCB_51671	ocr2openGene	VIT
immune	GCB	rs5743618	chr4	38804398	rs5743563	ENSG00000157796	ENST00000506869	WDR19	38804207	38805360	GCB_59550	openGene2openGene	ALG
immune	GCB	rs12156002	chr8	128186044	rs59602790	ENSG00000249859	ENST00000670535	PVT1	128185551	128186249	GCB_83476	ocr2openGene	SLE
immune	GCB	rs56083426	chr15	38564760	rs55728265	ENSG00000236914	ENST00000657585	LINC01852	38563848	38565186	GCB_26900	openGene2openGene	CRO
immune	GCB	rs12087340	chr1	85276474	rs1060843	ENSG00000162643	ENST00000294664	DNAI3	85275678	85277107	GCB_2643	openGene2openGene	MS
immune	GCB	rs11719975	chr3	18758455	rs9849016	ENSG00000182568	ENST00000493952	SATB1	18758135	18758456	GCB_52682	ocr2openGene	MS
immune	GCB	rs3197999	chr3	48685869	rs6792510	ENSG00000178149	ENST00000440857	DALRD3	48685362	48686538	GCB_53824	openGene2openGene	IBD
immune	GCB	rs1021156	chr8	78665491	rs3808619	ENSG00000104432	ENST00000379113	IL7	78665302	78666793	GCB_81909	openGene2openGene	MS
immune	GCB	rs773125	chr12	56042145	rs1131017	ENSG00000257727	ENST00000551475	CNPY2	56041519	56042411	GCB_18725	openGene2openGene	RA
immune	GCB	rs1701704	chr12	56041628	rs705704	ENSG00000065357	ENST00000549368	DGKA	56041519	56042411	GCB_18725	openGene2openGene	T1D
immune	GCB	rs250308	chr5	119355998	rs3797339	ENSG00000133835	ENST00000515235	HSD17B4	119355583	119356635	GCB_66234	openGene2openGene	ALG
immune	GCB	rs1463485	chr17	75855710	rs1463485	ENSG00000092929	ENST00000586108	UNC13D	75854975	75856192	GCB_34229	openGene2openGene	SLE
immune	GCB	rs1463485	chr17	75855710	rs1463485	ENSG00000092929	ENST00000586147	UNC13D	75854975	75856192	GCB_34229	openGene2openGene	SLE
immune	GCB	rs3197999	chr3	49358324	rs1800668	ENSG00000226913	ENST00000421598	BSN-DT	49357852	49359059	GCB_53847	openGene2openGene	IBD
immune	GCB	rs3778753	chr7	128940626	rs3807306	ENSG00000158457	ENST00000486685	TSPAN33	128939268	128940884	GCB_78594	openGene2openGene	RA
immune	GCB	rs5758343	chr22	41414166	rs132920	ENSG00000100412	ENST00000677554	ACO2	41413298	41414706	GCB_51671	ocr2openGene	ALG
immune	GCB	rs663743	chr11	64284975	rs2510066	ENSG00000002330	ENST00000394531	BAD	64284423	64286013	GCB_14063	openGene2openGene	T1D
immune	GCB	rs663743	chr11	64285685	rs887314	ENSG00000002330	ENST00000544785	BAD	64284423	64286013	GCB_14063	openGene2openGene	T1D
immune	GCB	rs1950897	chr14	68283210	rs3784099	ENSG00000185650	ENST00000557022	ZFP36L1	68282822	68284161	GCB_25158	ocr2openGene	RA
immune	GCB	rs2017445	chr12	56041628	rs705704	ENSG00000229117	ENST00000546654	RPL41	56041519	56042411	GCB_18725	openGene2openGene	VIT
immune	GCB	rs28449958	chr16	28880144	rs8055138	ENSG00000178188	ENST00000618521	SH2B1	28879460	28880531	GCB_30094	openGene2openGene	IBD
immune	GCB	rs28449958	chr16	28880144	rs8055138	ENSG00000178188	ENST00000395532	SH2B1	28879460	28880531	GCB_30094	openGene2openGene	IBD
immune	GCB	rs2017445	chr12	56041720	rs705705	ENSG00000229117	ENST00000546591	RPL41	56041519	56042411	GCB_18725	openGene2openGene	VIT
immune	GCB	rs5743618	chr4	38804841	rs74288437	ENSG00000231160	ENST00000666430	KLF3-AS1	38804207	38805360	GCB_59550	openGene2openGene	ALG
immune	GCB	rs2066819	chr12	56334353	rs79824801	ENSG00000257727	ENST00000551286	CNPY2	56333300	56334483	GCB_18747	openGene2openGene	PSO
immune	GCB	rs3197999	chr3	48685869	rs6792510	ENSG00000178057	ENST00000496152	NDUFAF3	48685362	48686538	GCB_53824	openGene2openGene	IBD
immune	GCB	rs2066819	chr12	56334216	rs2371494	ENSG00000257727	ENST00000553164	CNPY2	56333300	56334483	GCB_18747	openGene2openGene	PSO
immune	GCB	rs2247314	chr6	166956865	rs2757039	ENSG00000112486	ENST00000341935	CCR6	166956078	166957644	GCB_74438	openGene2openGene	VIT
immune	GCB	rs12156002	chr8	128173750	rs6470606	ENSG00000249859	ENST00000670535	PVT1	128173695	128174001	GCB_83473	ocr2openGene	SLE
immune	GCB	rs41263646	chr1	183589970	rs10911365	ENSG00000116698	ENST00000367537	SMG7	183589916	183591178	GCB_5408	openGene2openGene	SLE
immune	GCB	rs2066819	chr12	56333921	rs80317430	ENSG00000062485	ENST00000549143	CS	56333300	56334483	GCB_18747	openGene2openGene	PSO
immune	GCB	rs5758343	chr22	41381311	rs2234053	ENSG00000100413	ENST00000442616	POLR3H	41381085	41382561	GCB_51669	openGene2openGene	ALG
immune	GCB	rs4690229	chr4	973657	rs13137144	ENSG00000127419	ENST00000622959	TMEM175	972724	973925	GCB_58620	openGene2openGene	SLE
immune	GCB	rs5758343	chr22	41381879	rs2234058	ENSG00000100412	ENST00000677554	ACO2	41381085	41382561	GCB_51669	openGene2openGene	ALG
immune	GCB	rs12156002	chr8	128186044	rs59602790	ENSG00000249859	ENST00000523068	PVT1	128185551	128186249	GCB_83476	ocr2openGene	SLE
immune	GCB	rs2066819	chr12	56334353	rs79824801	ENSG00000170581	ENST00000556140	STAT2	56333300	56334483	GCB_18747	openGene2openGene	PSO
immune	GCB	rs5743618	chr4	38857718	rs17616481	ENSG00000157796	ENST00000399820	WDR19	38857497	38858176	GCB_59557	openGene2openGene	ALG
immune	GCB	rs2066819	chr12	56360038	rs2066818	ENSG00000135473	ENST00000547518	PAN2	56359842	56360737	GCB_18750	openGene2openGene	PSO
immune	GCB	rs17020139	chr1	107804125	rs78435278	ENSG00000134215	ENST00000527011	VAV3	107804088	107804736	GCB_3331	ocr2openGene	HT
immune	GCB	rs28449958	chr16	28824361	rs138159013	ENSG00000178188	ENST00000395532	SH2B1	28822526	28824556	GCB_30091	openGene2openGene	IBD
immune	GCB	rs28449958	chr16	28824361	rs138159013	ENSG00000177548	ENST00000357573	RABEP2	28822526	28824556	GCB_30091	openGene2openGene	IBD
immune	GCB	rs10936599	chr3	169769649	rs12637184	ENSG00000008952	ENST00000480708	SEC62	169769280	169769709	GCB_57369	openGene2openGene	CEL
immune	GCB	rs7187776	chr16	28880144	rs8055138	ENSG00000178952	ENST00000569217	TUFM	28879460	28880531	GCB_30094	openGene2openGene	T1D
immune	GCB	rs12232003	chr12	53180847	rs59218377	ENSG00000288663	ENST00000676527	ENSG00000288663	53180023	53181365	GCB_18558	openGene2openGene	T1D
immune	GCB	rs444210	chr6	166959490	rs2149092	ENSG00000265828	ENST00000582614	MIR3939	166959322	166959578	GCB_74440	ocr2openGene	CRO
immune	GCB	rs13260060	chr8	70403682	rs71517442	ENSG00000246366	ENST00000519358	LACTB2-AS1	70401972	70403874	GCB_81733	openGene2openGene	MS
immune	GCB	rs444210	chr6	166957622	rs2149085	ENSG00000120436	ENST00000366834	GPR31	166956078	166957644	GCB_74438	openGene2openGene	CRO
immune	GCB	rs2304206	chr19	49677009	rs975484	ENSG00000126460	ENST00000246794	PRRG2	49676617	49677443	GCB_38878	openGene2openGene	VIT
immune	GCB	rs11681718	chr2	102436681	rs34773218	ENSG00000115607	ENST00000450855	IL18RAP	102436139	102436720	GCB_42575	openGene2openGene	SLE
immune	GCB	rs663743	chr11	64285685	rs887314	ENSG00000173264	ENST00000543383	GPR137	64284423	64286013	GCB_14063	openGene2openGene	T1D
immune	GCB	rs9611565	chr22	41381879	rs2234058	ENSG00000100412	ENST00000678788	ACO2	41381085	41382561	GCB_51669	openGene2openGene	VIT
immune	GCB	rs28449958	chr16	28863226	rs62037367	ENSG00000283845	ENST00000577590	MIR4721	28863185	28864227	GCB_30093	openGene2openGene	IBD
immune	GCB	rs2304206	chr19	49665670	rs2304205	ENSG00000126460	ENST00000597121	PRRG2	49665327	49666239	GCB_38876	openGene2openGene	VIT
immune	GCB	rs9611565	chr22	41413619	rs202634	ENSG00000100410	ENST00000216252	PHF5A	41413298	41414706	GCB_51671	ocr2openGene	VIT
immune	GCB	rs1048990	chr14	35122110	rs28365850	ENSG00000151327	ENST00000556858	FAM177A1	35121666	35122878	GCB_24214	openGene2openGene	ALG
immune	GCB	rs1170436	chr16	68539392	rs1170443	ENSG00000286140	ENST00000519520	DERPC	68538835	68540298	GCB_30893	openGene2openGene	SLE
immune	GCB	rs9611565	chr22	41414166	rs132920	ENSG00000100410	ENST00000459687	PHF5A	41413298	41414706	GCB_51671	ocr2openGene	VIT
immune	GCB	rs12156002	chr8	128163214	rs4733843	ENSG00000249859	ENST00000657449	PVT1	128162702	128163456	GCB_83471	ocr2openGene	SLE
immune	GCB	rs12156002	chr8	128150801	rs13279159	ENSG00000249859	ENST00000654091	PVT1	128150660	128152128	GCB_83469	openGene2openGene	SLE
immune	GCB	rs7187776	chr16	28863801	rs7198606	ENSG00000169682	ENST00000352260	SPNS1	28863185	28864227	GCB_30093	openGene2openGene	T1D
immune	GCB	rs9355260	chr6	159107907	rs725786	ENSG00000271913	ENST00000693265	TAGAP-AS1	159107540	159107948	GCB_74233	openGene2openGene	MS
immune	GCB	rs4252665	chr17	39756015	rs77013147	ENSG00000161405	ENST00000346872	IKZF3	39755614	39756624	GCB_32919	ocr2openGene	SLE
immune	GCB	rs1738074	chr6	159044945	rs1738074	ENSG00000203711	ENST00000666927	LINC02901	159044767	159045491	GCB_74218	openGene2openGene	CEL
immune	GCB	rs9611565	chr22	41381311	rs2234053	ENSG00000100412	ENST00000216254	ACO2	41381085	41382561	GCB_51669	openGene2openGene	VIT
immune	GCB	rs921650	chr17	39926554	rs12603332	ENSG00000161405	ENST00000346872	IKZF3	39926492	39928194	GCB_32930	openGene2openGene	ALG
immune	GCB	rs80262450	chr18	12885578	rs35923716	ENSG00000101624	ENST00000593250	CEP76	12885562	12885883	GCB_34987	openGene2openGene	IBD
immune	GCB	rs112006329	chr11	575800	rs34793529	ENSG00000185507	ENST00000397566	IRF7	575421	576768	GCB_12147	openGene2openGene	SLE
immune	GCB	rs10936599	chr3	169764547	rs2293607	ENSG00000136603	ENST00000413427	SKIL	169764242	169765364	GCB_57368	openGene2openGene	CEL
immune	GCB	rs12421615	chr11	64284975	rs2510066	ENSG00000149761	ENST00000422364	NUDT22	64284423	64286013	GCB_14063	openGene2openGene	VIT
immune	GCB	rs4917129	chr7	50281878	rs17634369	ENSG00000185811	ENST00000438033	IKZF1	50281447	50282659	GCB_76563	ocr2openGene	CRO
immune	GCB	rs12128789	chr1	212699754	rs2202682	ENSG00000203705	ENST00000532324	TATDN3	212699064	212700906	GCB_6473	openGene2openGene	T1D
immune	GCB	rs10883723	chr10	102502871	rs2296590	ENSG00000077150	ENST00000428099	NFKB2	102501955	102503110	GCB_11159	openGene2openGene	ALG
immune	GCB	rs10936599	chr3	169772158	rs3821383	ENSG00000188306	ENST00000691416	LRRIQ4	169771762	169772323	GCB_57370	openGene2openGene	CEL
immune	GCB	rs2233424	chr6	44263742	rs3799963	ENSG00000157593	ENST00000619636	SLC35B2	44263204	44263883	GCB_70730	openGene2openGene	RA
immune	GCB	rs9611565	chr22	41381237	rs2234052	ENSG00000100403	ENST00000486331	ZC3H7B	41381085	41382561	GCB_51669	openGene2openGene	VIT
immune	GCB	rs4490209	chr2	100142616	rs13003982	ENSG00000144218	ENST00000409236	AFF3	100141955	100142865	GCB_42474	openGene2openGene	T1D
immune	GCB	rs9611565	chr22	41413899	rs132919	ENSG00000100412	ENST00000677532	ACO2	41413298	41414706	GCB_51671	ocr2openGene	VIT
immune	GCB	rs17323934	chr7	26857820	rs3801807	ENSG00000254369	ENST00000518947	HOXA-AS3	26857428	26858305	GCB_75584	openGene2openGene	T1D
immune	GCB	rs3197999	chr3	50292395	rs1076872	ENSG00000281358	ENST00000629828	RASSF1-AS1	50292011	50292821	GCB_53897	openGene2openGene	IBD
immune	GCB	rs41263646	chr1	183589970	rs10911365	ENSG00000116701	ENST00000367536	NCF2	183589916	183591178	GCB_5408	openGene2openGene	SLE
immune	GCB	rs1738074	chr6	159044945	rs1738074	ENSG00000271913	ENST00000659171	TAGAP-AS1	159044767	159045491	GCB_74218	openGene2openGene	CEL
immune	GCB	rs3197999	chr3	50299601	rs34136796	ENSG00000068001	ENST00000395139	HYAL2	50298780	50299912	GCB_53898	openGene2openGene	IBD
immune	GCB	rs12087340	chr1	85276474	rs1060843	ENSG00000162643	ENST00000370596	DNAI3	85275678	85277107	GCB_2643	openGene2openGene	MS
immune	GCB	rs5743618	chr4	38857718	rs17616481	ENSG00000035928	ENST00000381897	RFC1	38857497	38858176	GCB_59557	openGene2openGene	ALG
immune	GCB	rs9611565	chr22	41413633	rs202635	ENSG00000100412	ENST00000678819	ACO2	41413298	41414706	GCB_51671	ocr2openGene	VIT
immune	GCB	rs41263646	chr1	183591057	rs4987080	ENSG00000116698	ENST00000507469	SMG7	183589916	183591178	GCB_5408	openGene2openGene	SLE
immune	GCB	rs10496726	chr2	134283192	rs11689718	ENSG00000152127	ENST00000281923	MGAT5	134282585	134283360	GCB_43441	ocr2openGene	SLE
immune	GCB	rs13088318	chr3	101512524	rs16843927	ENSG00000138468	ENST00000314261	SENP7	101512495	101513667	GCB_55054	openGene2openGene	ALG
immune	GCB	rs35327136	chr17	45409851	rs36078910	ENSG00000184361	ENST00000588866	SPATA32	45409718	45410767	GCB_33200	openGene2openGene	T1D
immune	GCB	rs72698115	chr1	154325898	rs1205591	ENSG00000143578	ENST00000468845	CREB3L4	154325384	154326046	GCB_4166	openGene2openGene	JIA
immune	GCB	rs11719975	chr3	18758455	rs9849016	ENSG00000182568	ENST00000417717	SATB1	18758135	18758456	GCB_52682	ocr2openGene	MS
immune	GCB	rs5758343	chr22	41448782	rs202657	ENSG00000100412	ENST00000677532	ACO2	41448257	41448820	GCB_51675	ocr2openGene	ALG
immune	GCB	rs250308	chr5	119347807	rs1112247	ENSG00000169570	ENST00000510708	DTWD2	119347493	119347923	GCB_66228	ocr2openGene	ALG
immune	GCB	rs13136820	chr4	40305547	rs13136820	ENSG00000168421	ENST00000503754	RHOH	40305250	40305810	GCB_59634	ocr2openGene	GD
immune	GCB	rs250308	chr5	119355086	rs3813308	ENSG00000133835	ENST00000510025	HSD17B4	119354982	119355180	GCB_66232	openGene2openGene	ALG
immune	GCB	rs7207591	chr17	42276943	rs4029774	ENSG00000168610	ENST00000678960	STAT3	42275578	42277040	GCB_33045	openGene2openGene	ALG
immune	GCB	rs3801810	chr7	26864042	rs73069539	ENSG00000122566	ENST00000677669	HNRNPA2B1	26863561	26865200	GCB_75586	openGene2openGene	CRO
immune	GCB	rs3801810	chr7	26864711	rs17323934	ENSG00000122566	ENST00000678998	HNRNPA2B1	26863561	26865200	GCB_75586	openGene2openGene	CRO
immune	GCB	rs34593439	chr15	78944951	rs2289702	ENSG00000103811	ENST00000534038	CTSH	78944229	78945471	GCB_28376	openGene2openGene	T1D
immune	GCB	rs12946510	chr17	39756124	rs12946510	ENSG00000161405	ENST00000583368	IKZF3	39755614	39756624	GCB_32919	ocr2openGene	MS
immune	GCB	rs10936599	chr3	169772158	rs3821383	ENSG00000270141	ENST00000602385	TERC	169771762	169772323	GCB_57370	openGene2openGene	CEL
immune	GCB	rs2017445	chr12	56041720	rs705705	ENSG00000197728	ENST00000548590	RPS26	56041519	56042411	GCB_18725	openGene2openGene	VIT
immune	GCB	rs3801810	chr7	26864042	rs73069539	ENSG00000122566	ENST00000677631	HNRNPA2B1	26863561	26865200	GCB_75586	openGene2openGene	CRO
immune	GCB	rs1463485	chr17	75855927	rs936394	ENSG00000092929	ENST00000586108	UNC13D	75854975	75856192	GCB_34229	openGene2openGene	SLE
immune	GCB	rs5758343	chr22	41413619	rs202634	ENSG00000100412	ENST00000678600	ACO2	41413298	41414706	GCB_51671	ocr2openGene	ALG
immune	GCB	rs17035378	chr2	68362190	rs17035355	ENSG00000119865	ENST00000481714	CNRIP1	68362040	68362517	GCB_41622	ocr2openGene	CEL
immune	GCB	rs694739	chr11	64285685	rs887314	ENSG00000149782	ENST00000325234	PLCB3	64284423	64286013	GCB_14063	openGene2openGene	MS
immune	GCB	rs5758343	chr22	41413633	rs202635	ENSG00000100412	ENST00000679320	ACO2	41413298	41414706	GCB_51671	ocr2openGene	ALG
immune	GCB	rs1048990	chr14	35122110	rs28365850	ENSG00000100902	ENST00000554961	PSMA6	35121666	35122878	GCB_24214	openGene2openGene	ALG
immune	GCB	rs60920700	chr3	119570608	rs139605155	ENSG00000138495	ENST00000484810	COX17	119570211	119570620	GCB_55703	ocr2openGene	VIT
immune	GCB	rs4690229	chr4	973657	rs13137144	ENSG00000127418	ENST00000512174	FGFRL1	972724	973925	GCB_58620	openGene2openGene	SLE
immune	GCB	rs1048990	chr14	35122110	rs28365850	ENSG00000100902	ENST00000261479	PSMA6	35121666	35122878	GCB_24214	openGene2openGene	ALG
immune	GCB	rs41263646	chr1	183590900	rs13306580	ENSG00000232860	ENST00000624060	SMG7-AS1	183589916	183591178	GCB_5408	openGene2openGene	SLE
immune	GCB	rs41263646	chr1	183590726	rs2333681	ENSG00000232860	ENST00000663067	SMG7-AS1	183589916	183591178	GCB_5408	openGene2openGene	SLE
immune	GCB	rs4690229	chr4	986676	rs4690220	ENSG00000127418	ENST00000398484	FGFRL1	986643	987593	GCB_58622	openGene2openGene	SLE
immune	GCB	rs28449958	chr16	28880144	rs8055138	ENSG00000178188	ENST00000545570	SH2B1	28879460	28880531	GCB_30094	openGene2openGene	IBD
immune	GCB	rs2066819	chr12	56333921	rs80317430	ENSG00000257727	ENST00000553164	CNPY2	56333300	56334483	GCB_18747	openGene2openGene	PSO
immune	GCB	rs35954981	chr12	9732930	rs12304510	ENSG00000284634	ENST00000633848	ENSG00000284634	9732881	9733432	GCB_17056	openGene2openGene	T1D
immune	GCB	rs2256814	chr20	63737253	rs1151623	ENSG00000101150	ENST00000611972	TPD52L2	63737099	63737748	GCB_49560	openGene2openGene	MS
immune	GCB	rs35256947	chr2	230226508	rs13397985	ENSG00000067066	ENST00000409824	SP100	230225222	230226595	GCB_46875	openGene2openGene	CRO
immune	GCB	rs7187776	chr16	28863801	rs7198606	ENSG00000169682	ENST00000311008	SPNS1	28863185	28864227	GCB_30093	openGene2openGene	T1D
immune	GCB	rs4690229	chr4	973657	rs13137144	ENSG00000127419	ENST00000514546	TMEM175	972724	973925	GCB_58620	openGene2openGene	SLE
immune	GCB	rs1048990	chr14	35122110	rs28365850	ENSG00000100883	ENST00000678477	SRP54	35121666	35122878	GCB_24214	openGene2openGene	ALG
immune	GCB	rs250308	chr5	119355086	rs3813308	ENSG00000133835	ENST00000683265	HSD17B4	119354982	119355180	GCB_66232	openGene2openGene	ALG
immune	GCB	rs41295159	chr10	6151852	rs78938174	ENSG00000057608	ENST00000609712	GDI2	6151070	6151924	GCB_8026	openGene2openGene	T1D
immune	GCB	rs10883723	chr10	102502871	rs2296590	ENSG00000171206	ENST00000643376	TRIM8	102501955	102503110	GCB_11159	openGene2openGene	ALG
immune	GCB	rs3801810	chr7	26864042	rs73069539	ENSG00000122566	ENST00000618183	HNRNPA2B1	26863561	26865200	GCB_75586	openGene2openGene	CRO
immune	GCB	rs41295159	chr10	6151852	rs78938174	ENSG00000057608	ENST00000380181	GDI2	6151070	6151924	GCB_8026	openGene2openGene	T1D
immune	GCB	rs61759532	chr17	7337072	rs61759532	ENSG00000187838	ENST00000619711	PLSCR3	7336112	7337247	GCB_31984	openGene2openGene	T1D
immune	GCB	rs17020139	chr1	107828917	rs5776902	ENSG00000134215	ENST00000370056	VAV3	107828864	107829868	GCB_3332	ocr2openGene	HT
immune	GCB	rs663743	chr11	64285685	rs887314	ENSG00000168071	ENST00000463837	CCDC88B	64284423	64286013	GCB_14063	openGene2openGene	T1D
immune	GCB	rs367569	chr16	11255821	rs243332	ENSG00000175643	ENST00000648619	RMI2	11254878	11256690	GCB_29565	openGene2openGene	PSO
immune	GCB	rs630923	chr11	118883644	rs630923	ENSG00000196655	ENST00000434101	TRAPPC4	118883334	118884022	GCB_15900	openGene2openGene	CRO
immune	GCB	rs2265189	chr10	30433979	rs306587	ENSG00000148516	ENST00000557827	ZEB1	30433127	30434905	GCB_8832	openGene2openGene	CRO
immune	GCB	rs7723899	chr5	96896541	rs200833468	ENSG00000247121	ENST00000501338	ENSG00000247121	96896257	96897356	GCB_65674	openGene2openGene	CRO
immune	GCB	rs36014129	chr6	26189128	rs13204572	ENSG00000158406	ENST00000377727	H4C8	26188354	26189383	GCB_69743	openGene2openGene	SLE
immune	GCB	rs11755393	chr6	34792104	rs13215181	ENSG00000124562	ENST00000244520	SNRPC	34791451	34792741	GCB_70268	openGene2openGene	SLE
immune	GCB	rs9355260	chr6	159107907	rs725786	ENSG00000271913	ENST00000656128	TAGAP-AS1	159107540	159107948	GCB_74233	openGene2openGene	MS
immune	GCB	rs28449958	chr16	28507775	rs153109	ENSG00000261832	ENST00000636078	ENSG00000261832	28507715	28508460	GCB_30085	openGene2openGene	IBD
immune	GCB	rs2038255	chr14	35122110	rs28365850	ENSG00000258704	ENST00000686430	SRP54-AS1	35121666	35122878	GCB_24214	openGene2openGene	ECZ
immune	GCB	rs2265189	chr10	30434902	rs306589	ENSG00000148516	ENST00000561061	ZEB1	30433127	30434905	GCB_8832	openGene2openGene	CRO
immune	GCB	rs7723899	chr5	96896995	rs2548535	ENSG00000247121	ENST00000659319	ENSG00000247121	96896257	96897356	GCB_65674	openGene2openGene	CRO
immune	GCB	rs41263646	chr1	183589970	rs10911365	ENSG00000116701	ENST00000367535	NCF2	183589916	183591178	GCB_5408	openGene2openGene	SLE
immune	GCB	rs9355260	chr6	159107907	rs725786	ENSG00000271913	ENST00000670185	TAGAP-AS1	159107540	159107948	GCB_74233	openGene2openGene	MS
immune	GCB	rs9355260	chr6	159107907	rs725786	ENSG00000271913	ENST00000685651	TAGAP-AS1	159107540	159107948	GCB_74233	openGene2openGene	MS
immune	GCB	rs9355260	chr6	159107907	rs725786	ENSG00000271913	ENST00000667828	TAGAP-AS1	159107540	159107948	GCB_74233	openGene2openGene	MS
immune	GCB	rs17849502	chr1	183471396	rs41272536	ENSG00000116701	ENST00000367536	NCF2	183471022	183471632	GCB_5395	openGene2openGene	SLE
immune	GCB	rs7187776	chr16	28863801	rs7198606	ENSG00000169682	ENST00000566059	SPNS1	28863185	28864227	GCB_30093	openGene2openGene	T1D
immune	GCB	rs243332	chr16	11255821	rs243332	ENSG00000122299	ENST00000574995	ZC3H7A	11254878	11256690	GCB_29565	openGene2openGene	CRO
immune	GCB	rs12156002	chr8	128150801	rs13279159	ENSG00000249859	ENST00000665372	PVT1	128150660	128152128	GCB_83469	openGene2openGene	SLE
immune	GCB	rs9611565	chr22	41413619	rs202634	ENSG00000100410	ENST00000459687	PHF5A	41413298	41414706	GCB_51671	ocr2openGene	VIT
immune	GCB	rs243332	chr16	11255821	rs243332	ENSG00000122299	ENST00000571198	ZC3H7A	11254878	11256690	GCB_29565	openGene2openGene	CRO
immune	GCB	rs9891059	chr17	4395961	rs9909751	ENSG00000185722	ENST00000570535	ANKFY1	4395848	4397512	GCB_31872	ocr2openGene	T1D
immune	GCB	rs7187776	chr16	28863226	rs62037367	ENSG00000169682	ENST00000566059	SPNS1	28863185	28864227	GCB_30093	openGene2openGene	T1D
immune	GCB	rs5743618	chr4	38804362	rs59480104	ENSG00000035928	ENST00000418436	RFC1	38804207	38805360	GCB_59550	openGene2openGene	ALG
immune	GCB	rs8042861	chr15	90529825	rs112060611	ENSG00000140575	ENST00000560738	IQGAP1	90529365	90530956	GCB_28788	openGene2openGene	MS
immune	GCB	rs8042861	chr15	90529758	rs113942266	ENSG00000140575	ENST00000560738	IQGAP1	90529365	90530956	GCB_28788	openGene2openGene	MS
immune	GCB	rs2283792	chr22	21868030	rs9607340	ENSG00000100027	ENST00000403503	YPEL1	21867068	21868330	GCB_50879	openGene2openGene	MS
immune	GCB	rs7723899	chr5	96896995	rs2548535	ENSG00000113441	ENST00000231368	LNPEP	96896257	96897356	GCB_65674	openGene2openGene	CRO
immune	GCB	rs3801810	chr7	26865151	rs73069540	ENSG00000233429	ENST00000428939	HOTAIRM1	26863561	26865200	GCB_75586	openGene2openGene	CRO
immune	GCB	rs13018977	chr2	241316415	rs13006939	ENSG00000115687	ENST00000415234	PASK	241314864	241316657	GCB_47359	openGene2openGene	T1D
immune	GCB	rs694739	chr11	64284975	rs2510066	ENSG00000110011	ENST00000538961	DNAJC4	64284423	64286013	GCB_14063	openGene2openGene	MS
immune	GCB	rs1738074	chr6	159044945	rs1738074	ENSG00000203711	ENST00000693135	LINC02901	159044767	159045491	GCB_74218	openGene2openGene	CEL
immune	GCB	rs7512552	chr1	150487216	rs3840449	ENSG00000163125	ENST00000369067	RPRD2	150487084	150487693	GCB_4013	openGene2openGene	ECZ
immune	GCB	rs7187776	chr16	28846324	rs7187776	ENSG00000178188	ENST00000337120	SH2B1	28846070	28846903	GCB_30092	openGene2openGene	T1D
immune	GCB	rs1048990	chr14	35122110	rs28365850	ENSG00000100906	ENST00000557140	NFKBIA	35121666	35122878	GCB_24214	openGene2openGene	ALG
immune	GCB	rs2066819	chr12	56334353	rs79824801	ENSG00000062485	ENST00000551430	CS	56333300	56334483	GCB_18747	openGene2openGene	PSO
immune	GCB	rs4917129	chr7	50281878	rs17634369	ENSG00000185811	ENST00000439701	IKZF1	50281447	50282659	GCB_76563	ocr2openGene	CRO
immune	GCB	rs10883723	chr10	102502871	rs2296590	ENSG00000156398	ENST00000480358	SFXN2	102501955	102503110	GCB_11159	openGene2openGene	ALG
immune	GCB	rs10883723	chr10	102503918	rs3818470	ENSG00000156398	ENST00000480358	SFXN2	102503668	102504112	GCB_11160	openGene2openGene	ALG
immune	GCB	rs13136820	chr4	40305570	rs71196850	ENSG00000168421	ENST00000508513	RHOH	40305250	40305810	GCB_59634	ocr2openGene	VIT
immune	GCB	rs7723899	chr5	96958112	rs1363974	ENSG00000247121	ENST00000665421	ENSG00000247121	96957506	96958748	GCB_65679	openGene2openGene	CRO
immune	GCB	rs11719975	chr3	18741605	rs9866257	ENSG00000228956	ENST00000683051	SATB1-AS1	18740590	18741794	GCB_52679	openGene2openGene	MS
immune	GCB	rs12156002	chr8	128162799	rs13276381	ENSG00000249859	ENST00000660438	PVT1	128162702	128163456	GCB_83471	ocr2openGene	SLE
immune	GCB	rs5743618	chr4	38804362	rs59480104	ENSG00000231160	ENST00000669212	KLF3-AS1	38804207	38805360	GCB_59550	openGene2openGene	ALG
immune	GCB	rs5743618	chr4	38805230	rs118034493	ENSG00000231160	ENST00000669212	KLF3-AS1	38804207	38805360	GCB_59550	openGene2openGene	ALG
immune	GCB	rs2017445	chr12	56041628	rs705704	ENSG00000170473	ENST00000408946	PYM1	56041519	56042411	GCB_18725	openGene2openGene	VIT
immune	GCB	rs9611565	chr22	41381311	rs2234053	ENSG00000100412	ENST00000396512	ACO2	41381085	41382561	GCB_51669	openGene2openGene	VIT
immune	GCB	rs9611565	chr22	41381237	rs2234052	ENSG00000100412	ENST00000678269	ACO2	41381085	41382561	GCB_51669	openGene2openGene	VIT
immune	GCB	rs9611565	chr22	41413619	rs202634	ENSG00000100412	ENST00000471094	ACO2	41413298	41414706	GCB_51671	ocr2openGene	VIT
immune	GCB	rs10883723	chr10	102503918	rs3818470	ENSG00000269609	ENST00000494270	C10orf95-AS1	102503668	102504112	GCB_11160	openGene2openGene	ALG
immune	GCB	rs1738074	chr6	159044945	rs1738074	ENSG00000271913	ENST00000665423	TAGAP-AS1	159044767	159045491	GCB_74218	openGene2openGene	CEL
immune	GCB	rs1738074	chr6	159044945	rs1738074	ENSG00000271913	ENST00000688282	TAGAP-AS1	159044767	159045491	GCB_74218	openGene2openGene	CEL
immune	GCB	rs921650	chr17	39864166	rs1453559	ENSG00000141736	ENST00000578199	ERBB2	39864096	39864560	GCB_32927	openGene2openGene	ALG
immune	GCB	rs12087340	chr1	85276051	rs12068788	ENSG00000162643	ENST00000326813	DNAI3	85275678	85277107	GCB_2643	openGene2openGene	MS
immune	GCB	rs10883723	chr10	102503918	rs3818470	ENSG00000156398	ENST00000602439	SFXN2	102503668	102504112	GCB_11160	openGene2openGene	ALG
immune	GCB	rs41263646	chr1	183591057	rs4987080	ENSG00000116701	ENST00000367536	NCF2	183589916	183591178	GCB_5408	openGene2openGene	SLE
immune	GCB	rs1887428	chr9	4984530	rs1887428	ENSG00000120158	ENST00000381732	RCL1	4984296	4985784	GCB_84307	openGene2openGene	IBD
immune	GCB	rs2542162	chr18	12884344	rs2292759	ENSG00000168675	ENST00000678556	LDLRAD4	12883681	12884754	GCB_34986	openGene2openGene	T1D
immune	GCB	rs1887428	chr9	4984530	rs1887428	ENSG00000120158	ENST00000381750	RCL1	4984296	4985784	GCB_84307	openGene2openGene	IBD
immune	GCB	rs8042861	chr15	90388225	rs2589941	ENSG00000140553	ENST00000486253	UNC45A	90387695	90389075	GCB_28783	openGene2openGene	MS
immune	GCB	rs72698115	chr1	154325898	rs1205591	ENSG00000143578	ENST00000479010	CREB3L4	154325384	154326046	GCB_4166	openGene2openGene	JIA
immune	GCB	rs740474	chr5	141636721	rs1421896	ENSG00000228737	ENST00000422040	ENSG00000228737	141636352	141638396	GCB_67136	openGene2openGene	ALG
immune	GCB	rs5743618	chr4	38804475	rs5743562	ENSG00000157796	ENST00000506869	WDR19	38804207	38805360	GCB_59550	openGene2openGene	ALG
immune	GCB	rs9469899	chr6	34792385	rs7769961	ENSG00000124562	ENST00000244520	SNRPC	34791451	34792741	GCB_70268	openGene2openGene	GD
immune	GCB	rs1359062	chr1	192575665	rs2984920	ENSG00000116747	ENST00000367445	RO60	192575336	192575996	GCB_5585	openGene2openGene	MS
immune	GCB	rs5743618	chr4	38805230	rs118034493	ENSG00000157796	ENST00000509560	WDR19	38804207	38805360	GCB_59550	openGene2openGene	ALG
immune	GCB	rs3197999	chr3	48685869	rs6792510	ENSG00000178149	ENST00000496568	DALRD3	48685362	48686538	GCB_53824	openGene2openGene	IBD
immune	GCB	rs2304206	chr19	49677009	rs975484	ENSG00000126453	ENST00000594157	BCL2L12	49676617	49677443	GCB_38878	openGene2openGene	VIT
immune	GCB	rs11611029	chr12	55974294	rs11171710	ENSG00000123374	ENST00000556656	CDK2	55973439	55974552	GCB_18720	openGene2openGene	HT
immune	GCB	rs34593439	chr15	78944951	rs2289702	ENSG00000103811	ENST00000679047	CTSH	78944229	78945471	GCB_28376	openGene2openGene	T1D
immune	GCB	rs444210	chr6	166956409	rs1044059	ENSG00000213066	ENST00000349556	CEP43	166956078	166957644	GCB_74438	openGene2openGene	CRO
immune	GCB	rs3801810	chr7	26864042	rs73069539	ENSG00000122566	ENST00000495810	HNRNPA2B1	26863561	26865200	GCB_75586	openGene2openGene	CRO
immune	GCB	rs3778753	chr7	128939988	rs3778753	ENSG00000158457	ENST00000486685	TSPAN33	128939268	128940884	GCB_78594	openGene2openGene	RA
immune	GCB	rs17323934	chr7	26864711	rs17323934	ENSG00000106006	ENST00000521478	HOXA6	26863561	26865200	GCB_75586	openGene2openGene	T1D
immune	GCB	rs17035378	chr2	68362190	rs17035355	ENSG00000119865	ENST00000263655	CNRIP1	68362040	68362517	GCB_41622	ocr2openGene	CEL
immune	GCB	rs444210	chr6	166957511	rs2769346	ENSG00000213066	ENST00000366847	CEP43	166956078	166957644	GCB_74438	openGene2openGene	CRO
immune	GCB	rs3197999	chr3	49358927	rs3811699	ENSG00000145022	ENST00000497786	TCTA	49357852	49359059	GCB_53847	openGene2openGene	IBD
immune	GCB	rs182429	chr6	159044945	rs1738074	ENSG00000203711	ENST00000650421	LINC02901	159044767	159045491	GCB_74218	openGene2openGene	T1D
immune	GCB	rs1048990	chr14	35292469	rs1048990	ENSG00000092020	ENST00000261475	PPP2R3C	35291901	35292860	GCB_24220	openGene2openGene	ALG
immune	GCB	rs2247314	chr6	166957044	rs2757041	ENSG00000112486	ENST00000349984	CCR6	166956078	166957644	GCB_74438	openGene2openGene	VIT
immune	GCB	rs10876864	chr12	56042145	rs1131017	ENSG00000139531	ENST00000356124	SUOX	56041519	56042411	GCB_18725	openGene2openGene	ALG
immune	GCB	rs630923	chr11	118883644	rs630923	ENSG00000196655	ENST00000527680	TRAPPC4	118883334	118884022	GCB_15900	openGene2openGene	CRO
immune	GCB	rs11755393	chr6	34792107	rs6934662	ENSG00000272288	ENST00000687757	ILRUN-AS1	34791451	34792741	GCB_70268	openGene2openGene	SLE
immune	GCB	rs28449958	chr16	28880144	rs8055138	ENSG00000178188	ENST00000322610	SH2B1	28879460	28880531	GCB_30094	openGene2openGene	IBD
immune	GCB	rs663743	chr11	64285685	rs887314	ENSG00000110011	ENST00000542376	DNAJC4	64284423	64286013	GCB_14063	openGene2openGene	T1D
immune	GCB	rs182429	chr6	159044945	rs1738074	ENSG00000203711	ENST00000653976	LINC02901	159044767	159045491	GCB_74218	openGene2openGene	T1D
immune	GCB	rs663743	chr11	64340263	rs663743	ENSG00000002330	ENST00000544271	BAD	64339936	64341161	GCB_14068	openGene2openGene	T1D
immune	GCB	rs9989735	chr2	230225228	rs10209615	ENSG00000283202	ENST00000637608	ENSG00000283202	230225222	230226595	GCB_46875	openGene2openGene	MS
immune	GCB	rs35327136	chr17	45410058	rs35389313	ENSG00000224505	ENST00000589950	HEXIM2-AS1	45409718	45410767	GCB_33200	openGene2openGene	T1D
immune	GCB	rs2256814	chr20	63737186	rs1275330	ENSG00000101150	ENST00000611972	TPD52L2	63737099	63737748	GCB_49560	openGene2openGene	MS
immune	GCB	rs10985070	chr9	120876986	rs73541868	ENSG00000056558	ENST00000373887	TRAF1	120875873	120877917	GCB_86906	openGene2openGene	RA
immune	GCB	rs1701704	chr12	56041628	rs705704	ENSG00000185664	ENST00000552882	PMEL	56041519	56042411	GCB_18725	openGene2openGene	T1D
immune	GCB	rs4690229	chr4	973657	rs13137144	ENSG00000127419	ENST00000504850	TMEM175	972724	973925	GCB_58620	openGene2openGene	SLE
immune	GCB	rs10876864	chr12	56080024	rs7297175	ENSG00000135423	ENST00000491880	GLS2	56079005	56080542	GCB_18727	openGene2openGene	ALG
immune	GCB	rs2066819	chr12	56334353	rs79824801	ENSG00000110958	ENST00000414274	PTGES3	56333300	56334483	GCB_18747	openGene2openGene	PSO
immune	GCB	rs1701704	chr12	55996852	rs705702	ENSG00000139531	ENST00000550340	SUOX	55996818	55997552	GCB_18723	openGene2openGene	T1D
immune	GCB	rs28449958	chr16	28824361	rs138159013	ENSG00000178188	ENST00000561629	SH2B1	28822526	28824556	GCB_30091	openGene2openGene	IBD
immune	GCB	rs17066096	chr6	137102642	rs17066063	ENSG00000027697	ENST00000414770	IFNGR1	137102478	137103444	GCB_73207	ocr2openGene	MS
immune	GCB	rs12927355	chr16	11093926	rs12924729	ENSG00000175643	ENST00000576027	RMI2	11093377	11094572	GCB_29550	ocr2openGene	MS
immune	GCB	rs61759532	chr17	7337072	rs61759532	ENSG00000187838	ENST00000571541	PLSCR3	7336112	7337247	GCB_31984	openGene2openGene	T1D
immune	GCB	rs1701704	chr12	55996852	rs705702	ENSG00000139613	ENST00000547356	SMARCC2	55996818	55997552	GCB_18723	openGene2openGene	T1D
immune	GCB	rs1701704	chr12	55996852	rs705702	ENSG00000139613	ENST00000267064	SMARCC2	55996818	55997552	GCB_18723	openGene2openGene	T1D
immune	GCB	rs5758343	chr22	41381311	rs2234053	ENSG00000100412	ENST00000676959	ACO2	41381085	41382561	GCB_51669	openGene2openGene	ALG
immune	GCB	rs1701704	chr12	55996852	rs705702	ENSG00000139613	ENST00000550519	SMARCC2	55996818	55997552	GCB_18723	openGene2openGene	T1D
immune	GCB	rs9926533	chr16	30958165	rs11643872	ENSG00000140691	ENST00000408912	ARMC5	30956989	30958508	GCB_30211	openGene2openGene	SLE
immune	GCB	rs7187776	chr16	28824359	rs149808056	ENSG00000177548	ENST00000570030	RABEP2	28822526	28824556	GCB_30091	openGene2openGene	T1D
immune	GCB	rs28449958	chr16	28822933	rs201131521	ENSG00000178952	ENST00000565012	TUFM	28822526	28824556	GCB_30091	openGene2openGene	IBD
immune	GCB	rs1701704	chr12	56041628	rs705704	ENSG00000139613	ENST00000550519	SMARCC2	56041519	56042411	GCB_18725	openGene2openGene	T1D
immune	GCB	rs3197999	chr3	50155393	rs2526389	ENSG00000271858	ENST00000607121	CYB561D2	50154452	50155603	GCB_53881	openGene2openGene	IBD
immune	GCB	rs12156002	chr8	128162799	rs13276381	ENSG00000249859	ENST00000523328	PVT1	128162702	128163456	GCB_83471	ocr2openGene	SLE
immune	GCB	rs12445568	chr16	31033362	rs58726213	ENSG00000089280	ENST00000568685	FUS	31032666	31034472	GCB_30214	openGene2openGene	PSO
immune	GCB	rs2017445	chr12	56041720	rs705705	ENSG00000144785	ENST00000547423	ENSG00000144785	56041519	56042411	GCB_18725	openGene2openGene	VIT
immune	GCB	rs694739	chr11	64340263	rs663743	ENSG00000149761	ENST00000428347	NUDT22	64339936	64341161	GCB_14068	openGene2openGene	MS
immune	GCB	rs876039	chr7	50267214	rs11185603	ENSG00000042813	ENST00000419417	ZPBP	50266673	50268107	GCB_76558	ocr2openGene	T1D
immune	GCB	rs2233424	chr6	44263742	rs3799963	ENSG00000157593	ENST00000537814	SLC35B2	44263204	44263883	GCB_70730	ocr2openGene	RA
immune	GCB	rs2233424	chr6	44263742	rs3799963	ENSG00000157593	ENST00000538577	SLC35B2	44263204	44263883	GCB_70730	ocr2openGene	RA
immune	GCB	rs2066819	chr12	56334474	chr12:56334474:GA:G	ENSG00000181852	ENST00000552656	RNF41	56333300	56334483	GCB_18747	openGene2openGene	PSO
immune	GCB	rs41263646	chr1	183590569	rs2274065	ENSG00000116701	ENST00000367535	NCF2	183589916	183591178	GCB_5408	openGene2openGene	SLE
immune	GCB	rs1217382	chr1	113905292	rs971173	ENSG00000116793	ENST00000357783	PHTF1	113904366	113905816	GCB_3630	openGene2openGene	CRO
immune	GCB	rs5743618	chr4	38783012	rs10012017	ENSG00000174125	ENST00000506146	TLR1	38782841	38783161	GCB_59548	openGene2openGene	ALG
immune	GCB	rs2233424	chr6	44263742	rs3799963	ENSG00000157593	ENST00000393812	SLC35B2	44263204	44263883	GCB_70730	ocr2openGene	RA
immune	GCB	rs1170436	chr16	68539384	rs1170444	ENSG00000286140	ENST00000519520	DERPC	68538835	68540298	GCB_30893	openGene2openGene	SLE
immune	GCB	rs2687812	chr8	132918810	rs2687812	ENSG00000155926	ENST00000519504	SLA	132918009	132919273	GCB_83698	openGene2openGene	VIT
immune	GCB	rs10760123	chr9	120929191	rs1930786	ENSG00000119403	ENST00000478371	PHF19	120928656	120929404	GCB_86915	openGene2openGene	ALG
immune	GCB	rs13153019	chr5	177357438	rs4976688	ENSG00000113758	ENST00000514833	DBN1	177357193	177358363	GCB_68400	openGene2openGene	ALG
immune	GCB	rs8079075	chr17	39756015	rs77013147	ENSG00000161405	ENST00000535189	IKZF3	39755614	39756624	GCB_32919	ocr2openGene	SLE
immune	GCB	rs10760123	chr9	120928863	rs7028641	ENSG00000119403	ENST00000478371	PHF19	120928656	120929404	GCB_86915	openGene2openGene	ALG
immune	GCB	rs9611565	chr22	41381311	rs2234053	ENSG00000100412	ENST00000678688	ACO2	41381085	41382561	GCB_51669	openGene2openGene	VIT
immune	GCB	rs921650	chr17	39926554	rs12603332	ENSG00000161405	ENST00000535189	IKZF3	39926492	39928194	GCB_32930	openGene2openGene	ALG
immune	GCB	rs3197999	chr3	49358927	rs3811699	ENSG00000067560	ENST00000679208	RHOA	49357852	49359059	GCB_53847	openGene2openGene	IBD
immune	GCB	rs112006329	chr11	575800	rs34793529	ENSG00000185507	ENST00000649187	IRF7	575421	576768	GCB_12147	openGene2openGene	SLE
immune	GCB	rs59716545	chr17	39864166	rs1453559	ENSG00000167258	ENST00000559545	CDK12	39864096	39864560	GCB_32927	openGene2openGene	RA
immune	GCB	rs5743618	chr4	38804579	rs5743560	ENSG00000109790	ENST00000508137	KLHL5	38804207	38805360	GCB_59550	openGene2openGene	ALG
immune	GCB	rs11719975	chr3	18741605	rs9866257	ENSG00000228956	ENST00000629984	SATB1-AS1	18740590	18741794	GCB_52679	openGene2openGene	MS
immune	GCB	rs4917129	chr7	50267184	rs9656588	ENSG00000185811	ENST00000492782	IKZF1	50266673	50268107	GCB_76558	ocr2openGene	CRO
immune	GCB	rs10876864	chr12	56042145	rs1131017	ENSG00000182796	ENST00000635938	TMEM198B	56041519	56042411	GCB_18725	openGene2openGene	ALG
immune	GCB	rs4252665	chr17	39794560	rs35938199	ENSG00000161405	ENST00000623724	IKZF3	39794237	39795327	GCB_32922	ocr2openGene	SLE
immune	GCB	rs13136820	chr4	40305547	rs13136820	ENSG00000168421	ENST00000610353	RHOH	40305250	40305810	GCB_59634	ocr2openGene	VIT
immune	GCB	rs1048990	chr14	35292469	rs1048990	ENSG00000100906	ENST00000554001	NFKBIA	35291901	35292860	GCB_24220	openGene2openGene	ALG
immune	GCB	rs35256947	chr2	230318606	rs720977	ENSG00000079263	ENST00000373645	SP140	230318261	230319695	GCB_46882	ocr2openGene	CRO
immune	GCB	rs12421615	chr11	64284975	rs2510066	ENSG00000168071	ENST00000356786	CCDC88B	64284423	64286013	GCB_14063	openGene2openGene	VIT
immune	GCB	rs2017445	chr12	56041720	rs705705	ENSG00000170473	ENST00000408946	PYM1	56041519	56042411	GCB_18725	openGene2openGene	VIT
immune	GCB	rs2233424	chr6	44263742	rs3799963	ENSG00000157593	ENST00000537814	SLC35B2	44263204	44263883	GCB_70730	openGene2openGene	RA
immune	GCB	rs3801810	chr7	26857820	rs3801807	ENSG00000005020	ENST00000497511	SKAP2	26857428	26858305	GCB_75584	openGene2openGene	CRO
immune	GCB	rs2017445	chr12	56041628	rs705704	ENSG00000197728	ENST00000552361	RPS26	56041519	56042411	GCB_18725	openGene2openGene	VIT
immune	GCB	rs2017445	chr12	56041720	rs705705	ENSG00000170515	ENST00000553057	PA2G4	56041519	56042411	GCB_18725	openGene2openGene	VIT
immune	GCB	rs2233278	chr5	151087129	rs8177833	ENSG00000197043	ENST00000517757	ANXA6	151086837	151087550	GCB_67533	openGene2openGene	PSO
immune	GCB	rs8054198	chr16	10964558	rs9933623	ENSG00000175643	ENST00000648619	RMI2	10963894	10964644	GCB_29540	ocr2openGene	SLE
immune	GCB	rs1738074	chr6	159044945	rs1738074	ENSG00000271913	ENST00000654871	TAGAP-AS1	159044767	159045491	GCB_74218	openGene2openGene	CEL
immune	GCB	rs5758343	chr22	41381909	rs2234059	ENSG00000100403	ENST00000352645	ZC3H7B	41381085	41382561	GCB_51669	openGene2openGene	ALG
immune	GCB	rs250308	chr5	119355998	rs3797339	ENSG00000169570	ENST00000515439	DTWD2	119355583	119356635	GCB_66234	openGene2openGene	ALG
immune	GCB	rs35327136	chr17	45409851	rs36078910	ENSG00000184361	ENST00000586359	SPATA32	45409718	45410767	GCB_33200	openGene2openGene	T1D
immune	GCB	rs13277113	chr8	11494403	rs922483	ENSG00000079459	ENST00000528643	FDFT1	11494254	11494466	GCB_79934	openGene2openGene	SLE
immune	GCB	rs250308	chr5	119355086	rs3813308	ENSG00000169570	ENST00000510708	DTWD2	119354982	119355180	GCB_66232	openGene2openGene	ALG
immune	GCB	rs5743618	chr4	38804362	rs59480104	ENSG00000157796	ENST00000506869	WDR19	38804207	38805360	GCB_59550	openGene2openGene	ALG
immune	GCB	rs250308	chr5	119355086	rs3813308	ENSG00000133835	ENST00000511186	HSD17B4	119354982	119355180	GCB_66232	openGene2openGene	ALG
immune	GCB	rs2017445	chr12	56041628	rs705704	ENSG00000257449	ENST00000551846	ENSG00000257449	56041519	56042411	GCB_18725	openGene2openGene	VIT
immune	GCB	rs2816316	chr1	192575665	rs2984920	ENSG00000116747	ENST00000367446	RO60	192575336	192575996	GCB_5585	openGene2openGene	CEL
immune	GCB	rs17323934	chr7	26864711	rs17323934	ENSG00000254369	ENST00000524304	HOXA-AS3	26863561	26865200	GCB_75586	openGene2openGene	T1D
immune	GCB	rs1021156	chr8	78665491	rs3808619	ENSG00000104432	ENST00000263851	IL7	78665302	78666793	GCB_81909	openGene2openGene	MS
immune	GCB	rs3197999	chr3	50292395	rs1076872	ENSG00000068001	ENST00000442581	HYAL2	50292011	50292821	GCB_53897	openGene2openGene	IBD
immune	GCB	rs61759532	chr17	7337072	rs61759532	ENSG00000072818	ENST00000574499	ACAP1	7336112	7337247	GCB_31984	openGene2openGene	T1D
immune	GCB	rs3197999	chr3	50299601	rs34136796	ENSG00000186792	ENST00000359051	HYAL3	50298780	50299912	GCB_53898	openGene2openGene	IBD
immune	GCB	rs250308	chr5	119355086	rs3813308	ENSG00000133835	ENST00000515320	HSD17B4	119354982	119355180	GCB_66232	openGene2openGene	ALG
immune	GCB	rs13136820	chr4	40305570	rs71196850	ENSG00000168421	ENST00000619474	RHOH	40305250	40305810	GCB_59634	ocr2openGene	GD
immune	GCB	rs3091307	chr5	132656717	rs1881457	ENSG00000131437	ENST00000403231	KIF3A	132655843	132656807	GCB_66728	openGene2openGene	ALG
immune	GCB	rs3091307	chr5	132656717	rs1881457	ENSG00000164405	ENST00000496429	UQCRQ	132655843	132656807	GCB_66728	openGene2openGene	ALG
immune	GCB	rs7595717	chr2	68362190	rs17035355	ENSG00000115956	ENST00000234313	PLEK	68362040	68362517	GCB_41622	ocr2openGene	MS
immune	GCB	rs7207591	chr17	42276943	rs4029774	ENSG00000168610	ENST00000678108	STAT3	42275578	42277040	GCB_33045	openGene2openGene	ALG
immune	GCB	rs13153019	chr5	177357511	rs4075958	ENSG00000169230	ENST00000503216	PRELID1	177357193	177358363	GCB_68400	openGene2openGene	ALG
immune	GCB	rs5758343	chr22	41381237	rs2234052	ENSG00000100412	ENST00000678819	ACO2	41381085	41382561	GCB_51669	openGene2openGene	ALG
immune	GCB	rs17323934	chr7	26864042	rs73069539	ENSG00000106006	ENST00000521478	HOXA6	26863561	26865200	GCB_75586	openGene2openGene	T1D
immune	GCB	rs2247314	chr6	166956742	rs2247314	ENSG00000227598	ENST00000444102	ENSG00000227598	166956078	166957644	GCB_74438	openGene2openGene	VIT
immune	GCB	rs12232003	chr12	53180847	rs59218377	ENSG00000257379	ENST00000547717	ENSG00000257379	53180023	53181365	GCB_18558	openGene2openGene	T1D
immune	GCB	rs28449958	chr16	28863226	rs62037367	ENSG00000178188	ENST00000567536	SH2B1	28863185	28864227	GCB_30093	openGene2openGene	IBD
immune	GCB	rs7595717	chr2	68362190	rs17035355	ENSG00000119865	ENST00000481714	CNRIP1	68362040	68362517	GCB_41622	ocr2openGene	MS
immune	GCB	rs663743	chr11	64285685	rs887314	ENSG00000256940	ENST00000663760	PPP1R14B-AS1	64284423	64286013	GCB_14063	openGene2openGene	T1D
immune	GCB	rs1950897	chr14	68293424	rs1950897	ENSG00000185650	ENST00000557086	ZFP36L1	68293316	68293803	GCB_25160	ocr2openGene	RA
immune	GCB	rs28449958	chr16	28880144	rs8055138	ENSG00000178188	ENST00000684370	SH2B1	28879460	28880531	GCB_30094	openGene2openGene	IBD
immune	GCB	rs1048990	chr14	35292469	rs1048990	ENSG00000092020	ENST00000555630	PPP2R3C	35291901	35292860	GCB_24220	openGene2openGene	ALG
immune	GCB	rs60920700	chr3	119559621	rs16829980	ENSG00000144843	ENST00000465513	ADPRH	119559499	119560038	GCB_55701	openGene2openGene	VIT
immune	GCB	rs11755393	chr6	34792385	rs7769961	ENSG00000272288	ENST00000687757	ILRUN-AS1	34791451	34792741	GCB_70268	openGene2openGene	SLE
immune	GCB	rs1048990	chr14	35292469	rs1048990	ENSG00000092020	ENST00000555644	PPP2R3C	35291901	35292860	GCB_24220	openGene2openGene	ALG
immune	GCB	rs663743	chr11	64284975	rs2510066	ENSG00000110011	ENST00000538961	DNAJC4	64284423	64286013	GCB_14063	openGene2openGene	T1D
immune	GCB	rs1048990	chr14	35122110	rs28365850	ENSG00000100902	ENST00000627895	PSMA6	35121666	35122878	GCB_24214	openGene2openGene	ALG
immune	GCB	rs2256814	chr20	63737253	rs1151623	ENSG00000101150	ENST00000369927	TPD52L2	63737099	63737748	GCB_49560	openGene2openGene	MS
immune	GCB	rs5758343	chr22	41381311	rs2234053	ENSG00000100413	ENST00000420561	POLR3H	41381085	41382561	GCB_51669	openGene2openGene	ALG
immune	GCB	rs28449958	chr16	28824361	rs138159013	ENSG00000177548	ENST00000564473	RABEP2	28822526	28824556	GCB_30091	openGene2openGene	IBD
immune	GCB	rs250308	chr5	119355086	rs3813308	ENSG00000133835	ENST00000646355	HSD17B4	119354982	119355180	GCB_66232	openGene2openGene	ALG
immune	GCB	rs5758343	chr22	41448782	rs202657	ENSG00000100412	ENST00000677007	ACO2	41448257	41448820	GCB_51675	openGene2openGene	ALG
immune	GCB	rs10876864	chr12	56080024	rs7297175	ENSG00000135423	ENST00000424141	GLS2	56079005	56080542	GCB_18727	openGene2openGene	ALG
immune	GCB	rs2066819	chr12	56300477	rs2695789	ENSG00000257303	ENST00000549565	CNPY2-AS1	56299769	56300658	GCB_18744	openGene2openGene	PSO
immune	GCB	rs773125	chr12	56042145	rs1131017	ENSG00000135404	ENST00000550776	CD63	56041519	56042411	GCB_18725	openGene2openGene	RA
immune	GCB	rs2066819	chr12	56334474	chr12:56334474:GA:G	ENSG00000062485	ENST00000551137	CS	56333300	56334483	GCB_18747	openGene2openGene	PSO
immune	GCB	rs2265189	chr10	30434902	rs306589	ENSG00000148516	ENST00000558863	ZEB1	30433127	30434905	GCB_8832	openGene2openGene	CRO
immune	GCB	rs35327136	chr17	45410208	rs35327136	ENSG00000224505	ENST00000692869	HEXIM2-AS1	45409718	45410767	GCB_33200	openGene2openGene	T1D
immune	GCB	rs1048990	chr14	35122110	rs28365850	ENSG00000129515	ENST00000555416	SNX6	35121666	35122878	GCB_24214	openGene2openGene	ALG
immune	GCB	rs28449958	chr16	28863226	rs62037367	ENSG00000178952	ENST00000313511	TUFM	28863185	28864227	GCB_30093	openGene2openGene	IBD
immune	GCB	rs9355260	chr6	159107100	rs7748054	ENSG00000271913	ENST00000664321	TAGAP-AS1	159106531	159107184	GCB_74232	openGene2openGene	MS
immune	GCB	rs4690229	chr4	973657	rs13137144	ENSG00000185619	ENST00000470161	PCGF3	972724	973925	GCB_58620	openGene2openGene	SLE
immune	GCB	rs9611565	chr22	41381237	rs2234052	ENSG00000100412	ENST00000678454	ACO2	41381085	41382561	GCB_51669	openGene2openGene	VIT
immune	GCB	rs12232003	chr12	53180847	rs59218377	ENSG00000288663	ENST00000676940	ENSG00000288663	53180023	53181365	GCB_18558	openGene2openGene	T1D
immune	GCB	rs9611565	chr22	41381554	rs9607799	ENSG00000100412	ENST00000678454	ACO2	41381085	41382561	GCB_51669	openGene2openGene	VIT
immune	GCB	rs11246217	chr11	575800	rs34793529	ENSG00000023191	ENST00000528713	RNH1	575421	576768	GCB_12147	openGene2openGene	SLE
immune	GCB	rs12421615	chr11	64285685	rs887314	ENSG00000173486	ENST00000536642	FKBP2	64284423	64286013	GCB_14063	openGene2openGene	VIT
immune	GCB	rs663743	chr11	64284975	rs2510066	ENSG00000173264	ENST00000438980	GPR137	64284423	64286013	GCB_14063	openGene2openGene	T1D
immune	GCB	rs13205210	chr6	34757701	rs7743724	ENSG00000196821	ENST00000374026	ILRUN	34756510	34757795	GCB_70267	openGene2openGene	SLE
immune	GCB	rs9611565	chr22	41381909	rs2234059	ENSG00000100412	ENST00000676959	ACO2	41381085	41382561	GCB_51669	openGene2openGene	VIT
immune	GCB	rs7120737	chr11	47565510	rs11039300	ENSG00000025434	ENST00000616973	NR1H3	47565028	47566294	GCB_13625	openGene2openGene	MS
immune	GCB	rs12232003	chr12	53180847	rs59218377	ENSG00000288663	ENST00000678985	ENSG00000288663	53180023	53181365	GCB_18558	openGene2openGene	T1D
immune	GCB	rs2687812	chr8	132918766	rs853306	ENSG00000155926	ENST00000427060	SLA	132918009	132919273	GCB_83698	openGene2openGene	VIT
immune	GCB	rs11681718	chr2	102436681	rs34773218	ENSG00000115607	ENST00000409369	IL18RAP	102436139	102436720	GCB_42575	openGene2openGene	SLE
immune	GCB	rs7120737	chr11	47565510	rs11039300	ENSG00000025434	ENST00000531660	NR1H3	47565028	47566294	GCB_13625	openGene2openGene	MS
immune	GCB	rs12156002	chr8	128173750	rs6470606	ENSG00000249859	ENST00000668480	PVT1	128173695	128174001	GCB_83473	ocr2openGene	SLE
immune	GCB	rs11681718	chr2	102436681	rs34773218	ENSG00000115607	ENST00000409369	IL18RAP	102436139	102436720	GCB_42575	ocr2openGene	SLE
immune	GCB	rs243332	chr16	11255821	rs243332	ENSG00000122299	ENST00000355758	ZC3H7A	11254878	11256690	GCB_29565	openGene2openGene	CRO
immune	GCB	rs7120737	chr11	47565510	rs11039300	ENSG00000025434	ENST00000436778	NR1H3	47565028	47566294	GCB_13625	openGene2openGene	MS
immune	GCB	rs41263646	chr1	183590726	rs2333681	ENSG00000116701	ENST00000367535	NCF2	183589916	183591178	GCB_5408	openGene2openGene	SLE
immune	GCB	rs9611565	chr22	41414166	rs132920	ENSG00000100410	ENST00000491254	PHF5A	41413298	41414706	GCB_51671	ocr2openGene	VIT
immune	GCB	rs2687812	chr8	132920980	rs853302	ENSG00000155926	ENST00000427060	SLA	132920688	132921089	GCB_83700	openGene2openGene	VIT
immune	GCB	rs9611565	chr22	41381879	rs2234058	ENSG00000100412	ENST00000676792	ACO2	41381085	41382561	GCB_51669	openGene2openGene	VIT
immune	GCB	rs13018977	chr2	241316415	rs13006939	ENSG00000162804	ENST00000466618	SNED1	241314864	241316657	GCB_47359	openGene2openGene	T1D
immune	GCB	rs1170436	chr16	68539392	rs1170443	ENSG00000286140	ENST00000306585	DERPC	68538835	68540298	GCB_30893	openGene2openGene	SLE
immune	GCB	rs2466028	chr8	127196837	rs2456455	ENSG00000136997	ENST00000517291	MYC	127196646	127197362	GCB_83410	openGene2openGene	GD
immune	GCB	rs72698115	chr1	154325898	rs1205591	ENSG00000143570	ENST00000617697	SLC39A1	154325384	154326046	GCB_4166	openGene2openGene	JIA
immune	GCB	rs9611565	chr22	41413633	rs202635	ENSG00000100412	ENST00000676792	ACO2	41413298	41414706	GCB_51671	ocr2openGene	VIT
immune	GCB	rs80262450	chr18	12885578	rs35923716	ENSG00000101624	ENST00000586887	CEP76	12885562	12885883	GCB_34987	openGene2openGene	IBD
immune	GCB	rs12421615	chr11	64285685	rs887314	ENSG00000149761	ENST00000545184	NUDT22	64284423	64286013	GCB_14063	openGene2openGene	VIT
immune	GCB	rs9891059	chr17	4395961	rs9909751	ENSG00000185722	ENST00000572412	ANKFY1	4395848	4397512	GCB_31872	ocr2openGene	T1D
immune	GCB	rs3197999	chr3	49358324	rs1800668	ENSG00000188315	ENST00000343010	C3orf62	49357852	49359059	GCB_53847	openGene2openGene	IBD
immune	GCB	rs12421615	chr11	64284975	rs2510066	ENSG00000149761	ENST00000441250	NUDT22	64284423	64286013	GCB_14063	openGene2openGene	VIT
immune	GCB	rs12421615	chr11	64285685	rs887314	ENSG00000149761	ENST00000441250	NUDT22	64284423	64286013	GCB_14063	openGene2openGene	VIT
immune	GCB	rs7595717	chr2	68362190	rs17035355	ENSG00000221823	ENST00000234310	PPP3R1	68362040	68362517	GCB_41622	ocr2openGene	MS
immune	GCB	rs28449958	chr16	28864161	rs7193733	ENSG00000196296	ENST00000562185	ATP2A1	28863185	28864227	GCB_30093	openGene2openGene	IBD
immune	GCB	rs4917129	chr7	50281878	rs17634369	ENSG00000185811	ENST00000641948	IKZF1	50281447	50282659	GCB_76563	ocr2openGene	CRO
immune	GCB	rs1453560	chr17	39794560	rs35938199	ENSG00000161405	ENST00000623724	IKZF3	39794237	39795327	GCB_32922	ocr2openGene	SLE
immune	GCB	rs9611565	chr22	41381311	rs2234053	ENSG00000100412	ENST00000678819	ACO2	41381085	41382561	GCB_51669	openGene2openGene	VIT
immune	GCB	rs10068717	chr5	142109462	rs6580223	ENSG00000113552	ENST00000503794	GNPDA1	142108415	142109721	GCB_67170	openGene2openGene	ALG
immune	GCB	rs3748817	chr1	2585342	rs60733400	ENSG00000116151	ENST00000606372	MORN1	2585274	2586093	GCB_105	openGene2openGene	MS
immune	GCB	rs35134214	chr15	38564760	rs55728265	ENSG00000236914	ENST00000560198	LINC01852	38563848	38565186	GCB_26900	openGene2openGene	T1D
immune	GCB	rs2017445	chr12	56041628	rs705704	ENSG00000170515	ENST00000553057	PA2G4	56041519	56042411	GCB_18725	openGene2openGene	VIT
immune	GCB	rs41263646	chr1	183591061	rs4987079	ENSG00000116698	ENST00000507469	SMG7	183589916	183591178	GCB_5408	openGene2openGene	SLE
immune	GCB	rs11675538	chr2	65431010	rs12993075	ENSG00000198369	ENST00000443619	SPRED2	65430482	65433100	GCB_41569	openGene2openGene	UC
immune	GCB	rs10883723	chr10	102502871	rs2296590	ENSG00000269609	ENST00000492465	C10orf95-AS1	102501955	102503110	GCB_11159	openGene2openGene	ALG
immune	GCB	rs2542162	chr18	12884344	rs2292759	ENSG00000168675	ENST00000592812	LDLRAD4	12883681	12884754	GCB_34986	openGene2openGene	T1D
immune	GCB	rs5743618	chr4	38857718	rs17616481	ENSG00000035928	ENST00000503784	RFC1	38857497	38858176	GCB_59557	openGene2openGene	ALG
immune	GCB	rs5743618	chr4	38857718	rs17616481	ENSG00000035928	ENST00000504849	RFC1	38857497	38858176	GCB_59557	openGene2openGene	ALG
immune	GCB	rs8042861	chr15	90388131	rs2589940	ENSG00000184508	ENST00000438890	HDDC3	90387695	90389075	GCB_28783	openGene2openGene	MS
immune	GCB	rs5743618	chr4	38804841	rs74288437	ENSG00000174123	ENST00000308973	TLR10	38804207	38805360	GCB_59550	openGene2openGene	ALG
immune	GCB	rs34840245	chr6	34757701	rs7743724	ENSG00000064995	ENST00000685682	TAF11	34756510	34757795	GCB_70267	openGene2openGene	SLE
immune	GCB	rs10876864	chr12	56042145	rs1131017	ENSG00000065357	ENST00000548378	DGKA	56041519	56042411	GCB_18725	openGene2openGene	ALG
immune	GCB	rs2066819	chr12	56300477	rs2695789	ENSG00000144785	ENST00000549318	ENSG00000144785	56299769	56300658	GCB_18744	openGene2openGene	PSO
immune	GCB	rs13136820	chr4	40305547	rs13136820	ENSG00000168421	ENST00000619474	RHOH	40305250	40305810	GCB_59634	ocr2openGene	GD
immune	GCB	rs11154801	chr6	135497759	rs13197384	ENSG00000029363	ENST00000628517	BCLAF1	135497264	135498130	GCB_73136	openGene2openGene	MS
immune	GCB	rs508970	chr11	61129867	rs10897141	ENSG00000013725	ENST00000545320	CD6	61129606	61130287	GCB_13908	ocr2openGene	RA
immune	GCB	rs2017445	chr12	55996852	rs59877680	ENSG00000257449	ENST00000551846	ENSG00000257449	55996818	55997552	GCB_18723	openGene2openGene	VIT
immune	GCB	rs34695944	chr2	60881694	rs67574266	ENSG00000162927	ENST00000398658	PUS10	60880602	60881931	GCB_41336	openGene2openGene	RA
immune	GCB	rs5758343	chr22	41381237	rs2234052	ENSG00000100403	ENST00000352645	ZC3H7B	41381085	41382561	GCB_51669	openGene2openGene	ALG
immune	GCB	rs9469899	chr6	34792104	rs13215181	ENSG00000124562	ENST00000244520	SNRPC	34791451	34792741	GCB_70268	openGene2openGene	GD
immune	GCB	rs3748817	chr1	2585342	rs60733400	ENSG00000157916	ENST00000378518	RER1	2585274	2586093	GCB_105	openGene2openGene	MS
immune	GCB	rs2038255	chr14	35122110	rs28365850	ENSG00000100902	ENST00000554620	PSMA6	35121666	35122878	GCB_24214	openGene2openGene	ECZ
immune	GCB	rs7187776	chr16	28863226	rs62037367	ENSG00000168488	ENST00000382686	ATXN2L	28863185	28864227	GCB_30093	openGene2openGene	T1D
immune	GCB	rs28449958	chr16	28863801	rs7198606	ENSG00000178188	ENST00000322610	SH2B1	28863185	28864227	GCB_30093	openGene2openGene	IBD
immune	GCB	rs694739	chr11	64285685	rs887314	ENSG00000149781	ENST00000541252	FERMT3	64284423	64286013	GCB_14063	openGene2openGene	MS
immune	GCB	rs3197999	chr3	50299601	rs34136796	ENSG00000114388	ENST00000418825	NPRL2	50298780	50299912	GCB_53898	openGene2openGene	IBD
immune	GCB	rs444210	chr6	166957511	rs2769346	ENSG00000213066	ENST00000349556	CEP43	166956078	166957644	GCB_74438	openGene2openGene	CRO
immune	GCB	rs3091307	chr5	132655964	rs67006560	ENSG00000131437	ENST00000403231	KIF3A	132655843	132656807	GCB_66728	openGene2openGene	ALG
immune	GCB	rs5758343	chr22	41381311	rs2234053	ENSG00000100412	ENST00000678819	ACO2	41381085	41382561	GCB_51669	openGene2openGene	ALG
immune	GCB	rs773125	chr12	56042145	rs1131017	ENSG00000139531	ENST00000356124	SUOX	56041519	56042411	GCB_18725	openGene2openGene	RA
immune	GCB	rs5743618	chr4	38804814	rs200232721	ENSG00000231160	ENST00000693285	KLF3-AS1	38804207	38805360	GCB_59550	openGene2openGene	ALG
immune	GCB	rs28449958	chr16	28863883	rs11864750	ENSG00000178188	ENST00000567536	SH2B1	28863185	28864227	GCB_30093	openGene2openGene	IBD
immune	GCB	rs1463485	chr17	75855710	rs1463485	ENSG00000092929	ENST00000591563	UNC13D	75854975	75856192	GCB_34229	openGene2openGene	SLE
immune	GCB	rs13088318	chr3	101513249	rs55749605	ENSG00000081154	ENST00000460231	PCNP	101512495	101513667	GCB_55054	openGene2openGene	ALG
immune	GCB	rs13088318	chr3	101513249	rs55749605	ENSG00000081154	ENST00000498274	PCNP	101512495	101513667	GCB_55054	openGene2openGene	ALG
immune	GCB	rs444210	chr6	166957622	rs2149085	ENSG00000213066	ENST00000366847	CEP43	166956078	166957644	GCB_74438	openGene2openGene	CRO
immune	GCB	rs5758343	chr22	41413899	rs132919	ENSG00000100412	ENST00000677554	ACO2	41413298	41414706	GCB_51671	ocr2openGene	ALG
immune	GCB	rs3801810	chr7	26864042	rs73069539	ENSG00000122566	ENST00000678075	HNRNPA2B1	26863561	26865200	GCB_75586	openGene2openGene	CRO
immune	GCB	rs60920700	chr3	119562789	rs867234	ENSG00000121594	ENST00000264246	CD80	119562310	119563096	GCB_55702	openGene2openGene	VIT
immune	GCB	rs663743	chr11	64285685	rs887314	ENSG00000256940	ENST00000652899	PPP1R14B-AS1	64284423	64286013	GCB_14063	openGene2openGene	T1D
immune	GCB	rs2066819	chr12	56333921	rs80317430	ENSG00000170581	ENST00000557417	STAT2	56333300	56334483	GCB_18747	openGene2openGene	PSO
immune	GCB	rs35256947	chr2	230226508	rs13397985	ENSG00000135899	ENST00000258381	SP110	230225222	230226595	GCB_46875	openGene2openGene	CRO
immune	GCB	rs60920700	chr3	119562743	rs885654	ENSG00000121594	ENST00000264246	CD80	119562310	119563096	GCB_55702	openGene2openGene	VIT
immune	GCB	rs41263646	chr1	183590706	rs12091406	ENSG00000232860	ENST00000663067	SMG7-AS1	183589916	183591178	GCB_5408	openGene2openGene	SLE
immune	GCB	rs60920700	chr3	119562789	rs867234	ENSG00000121594	ENST00000383669	CD80	119562310	119563096	GCB_55702	openGene2openGene	VIT
immune	GCB	rs7187776	chr16	28880144	rs8055138	ENSG00000177548	ENST00000562475	RABEP2	28879460	28880531	GCB_30094	openGene2openGene	T1D
immune	GCB	rs10947428	chr6	33697243	rs60340121	ENSG00000112511	ENST00000487667	PHF1	33696547	33697411	GCB_70214	openGene2openGene	ALG
immune	GCB	rs7187776	chr16	28880144	rs8055138	ENSG00000177548	ENST00000564579	RABEP2	28879460	28880531	GCB_30094	openGene2openGene	T1D
immune	GCB	rs2017445	chr12	56041720	rs705705	ENSG00000139579	ENST00000341463	NABP2	56041519	56042411	GCB_18725	openGene2openGene	VIT
immune	GCB	rs2066819	chr12	56333921	rs80317430	ENSG00000170581	ENST00000651934	STAT2	56333300	56334483	GCB_18747	openGene2openGene	PSO
immune	GCB	rs7130753	chr11	111602364	rs59921976	ENSG00000255561	ENST00000260257	FDXACB1	111601824	111603205	GCB_15622	openGene2openGene	ALG
immune	GCB	rs17668708	chr1	198671359	rs17668708	ENSG00000081237	ENST00000645247	PTPRC	198671154	198671549	GCB_5780	ocr2openGene	RA
immune	GCB	rs3801810	chr7	26864711	rs17323934	ENSG00000122566	ENST00000360787	HNRNPA2B1	26863561	26865200	GCB_75586	openGene2openGene	CRO
immune	GCB	rs28449958	chr16	28880144	rs8055138	ENSG00000178188	ENST00000337120	SH2B1	28879460	28880531	GCB_30094	openGene2openGene	IBD
immune	GCB	rs10883723	chr10	102503918	rs3818470	ENSG00000171206	ENST00000643376	TRIM8	102503668	102504112	GCB_11160	openGene2openGene	ALG
immune	GCB	rs773125	chr12	56042145	rs1131017	ENSG00000135404	ENST00000552067	CD63	56041519	56042411	GCB_18725	openGene2openGene	RA
immune	GCB	rs10936599	chr3	169764547	rs2293607	ENSG00000008952	ENST00000461933	SEC62	169764242	169765364	GCB_57368	ocr2openGene	CEL
immune	GCB	rs2066819	chr12	56300477	rs2695789	ENSG00000135473	ENST00000549964	PAN2	56299769	56300658	GCB_18744	openGene2openGene	PSO
immune	GCB	rs6498184	chr16	11328158	rs12935137	ENSG00000175643	ENST00000576027	RMI2	11327373	11328197	GCB_29576	ocr2openGene	MS
immune	GCB	rs75557865	chr3	122003148	rs2332032	ENSG00000114013	ENST00000330540	CD86	122003045	122003641	GCB_55795	ocr2openGene	ALG
immune	GCB	rs773125	chr12	56042145	rs1131017	ENSG00000135404	ENST00000550050	CD63	56041519	56042411	GCB_18725	openGene2openGene	RA
immune	GCB	rs1701704	chr12	55996852	rs705702	ENSG00000139613	ENST00000550150	SMARCC2	55996818	55997552	GCB_18723	openGene2openGene	T1D
immune	GCB	rs17323934	chr7	26864042	rs73069539	ENSG00000122566	ENST00000360787	HNRNPA2B1	26863561	26865200	GCB_75586	openGene2openGene	T1D
immune	GCB	rs7187776	chr16	28880144	rs8055138	ENSG00000169682	ENST00000567771	SPNS1	28879460	28880531	GCB_30094	openGene2openGene	T1D
immune	GCB	rs28449958	chr16	28507775	rs153109	ENSG00000261832	ENST00000637376	ENSG00000261832	28507715	28508460	GCB_30085	openGene2openGene	IBD
immune	GCB	rs17323934	chr7	26864711	rs17323934	ENSG00000122566	ENST00000678075	HNRNPA2B1	26863561	26865200	GCB_75586	openGene2openGene	T1D
immune	GCB	rs7723899	chr5	96896438	rs2548538	ENSG00000247121	ENST00000501338	ENSG00000247121	96896257	96897356	GCB_65674	openGene2openGene	CRO
immune	GCB	rs41263646	chr1	183589970	rs10911365	ENSG00000116698	ENST00000419169	SMG7	183589916	183591178	GCB_5408	openGene2openGene	SLE
immune	GCB	rs1887428	chr9	4984530	rs1887428	ENSG00000147853	ENST00000611749	AK3	4984296	4985784	GCB_84307	openGene2openGene	IBD
immune	GCB	rs17849501	chr1	183471396	rs41272536	ENSG00000116701	ENST00000367536	NCF2	183471022	183471632	GCB_5395	openGene2openGene	SLE
immune	GCB	rs7187776	chr16	28863883	rs11864750	ENSG00000169682	ENST00000561868	SPNS1	28863185	28864227	GCB_30093	openGene2openGene	T1D
immune	GCB	rs9355260	chr6	159107907	rs725786	ENSG00000271913	ENST00000667452	TAGAP-AS1	159107540	159107948	GCB_74233	openGene2openGene	MS
immune	GCB	rs7187776	chr16	28880144	rs8055138	ENSG00000169682	ENST00000568388	SPNS1	28879460	28880531	GCB_30094	openGene2openGene	T1D
immune	GCB	rs2687812	chr8	132918810	rs2687812	ENSG00000155926	ENST00000427060	SLA	132918009	132919273	GCB_83698	openGene2openGene	VIT
immune	GCB	rs2066819	chr12	56334216	rs2371494	ENSG00000181852	ENST00000394013	RNF41	56333300	56334483	GCB_18747	openGene2openGene	PSO
immune	GCB	rs10883723	chr10	102503918	rs3818470	ENSG00000171206	ENST00000644572	TRIM8	102503668	102504112	GCB_11160	openGene2openGene	ALG
immune	GCB	rs2265189	chr10	30434902	rs306589	ENSG00000148516	ENST00000558655	ZEB1	30433127	30434905	GCB_8832	openGene2openGene	CRO
immune	GCB	rs2066819	chr12	56334474	chr12:56334474:GA:G	ENSG00000181852	ENST00000394013	RNF41	56333300	56334483	GCB_18747	openGene2openGene	PSO
immune	GCB	rs79157249	chr11	118926544	rs76598569	ENSG00000196655	ENST00000533149	TRAPPC4	118926236	118926634	GCB_15907	openGene2openGene	CRO
immune	GCB	rs7120737	chr11	47565510	rs11039300	ENSG00000213619	ENST00000531351	NDUFS3	47565028	47566294	GCB_13625	openGene2openGene	MS
immune	GCB	rs61759532	chr17	7337072	rs61759532	ENSG00000129255	ENST00000582151	MPDU1	7336112	7337247	GCB_31984	openGene2openGene	T1D
immune	GCB	rs149010539	chr3	48504480	rs114743756	ENSG00000213689	ENST00000492235	TREX1	48503866	48504869	GCB_53811	openGene2openGene	CRO
immune	GCB	rs13153019	chr5	177357511	rs4075958	ENSG00000113758	ENST00000514833	DBN1	177357193	177358363	GCB_68400	openGene2openGene	ALG
immune	GCB	rs12421615	chr11	64285685	rs887314	ENSG00000149761	ENST00000537094	NUDT22	64284423	64286013	GCB_14063	openGene2openGene	VIT
immune	GCB	rs58763752	chr10	32957868	rs1187075	ENSG00000120616	ENST00000495790	EPC1	32957352	32958745	GCB_8929	openGene2openGene	T1D
immune	GCB	rs9611565	chr22	41381237	rs2234052	ENSG00000100412	ENST00000216254	ACO2	41381085	41382561	GCB_51669	openGene2openGene	VIT
immune	GCB	rs63406760	chr12	123233754	rs1727332	ENSG00000182196	ENST00000426960	ARL6IP4	123232754	123233807	GCB_21072	openGene2openGene	ALG
immune	GCB	rs11714843	chr3	119498465	rs2280670	ENSG00000272967	ENST00000609385	ENSG00000272967	119498099	119499014	GCB_55693	openGene2openGene	JIA
immune	GCB	rs74796499	chr14	88006502	rs78461372	ENSG00000140030	ENST00000267549	GPR65	88006075	88006789	GCB_25729	ocr2openGene	MS
immune	GCB	rs7723899	chr5	96958112	rs1363974	ENSG00000247121	ENST00000665723	ENSG00000247121	96957506	96958748	GCB_65679	openGene2openGene	CRO
immune	GCB	rs10936599	chr3	169764547	rs2293607	ENSG00000136603	ENST00000490989	SKIL	169764242	169765364	GCB_57368	openGene2openGene	CEL
immune	GCB	rs5743618	chr4	38804475	rs5743562	ENSG00000174123	ENST00000502321	TLR10	38804207	38805360	GCB_59550	openGene2openGene	ALG
immune	GCB	rs10791824	chr11	65791795	rs10791824	ENSG00000254470	ENST00000532090	AP5B1	65791643	65792311	GCB_14180	openGene2openGene	ECZ
immune	GCB	rs2017445	chr12	56041628	rs705704	ENSG00000065357	ENST00000394147	DGKA	56041519	56042411	GCB_18725	openGene2openGene	VIT
immune	GCB	rs17323934	chr7	26865151	rs73069540	ENSG00000122565	ENST00000497498	CBX3	26863561	26865200	GCB_75586	openGene2openGene	T1D
immune	GCB	rs3197999	chr3	49358324	rs1800668	ENSG00000067560	ENST00000265538	RHOA	49357852	49359059	GCB_53847	openGene2openGene	IBD
immune	GCB	rs694739	chr11	64284975	rs2510066	ENSG00000236935	ENST00000690790	ENSG00000236935	64284423	64286013	GCB_14063	openGene2openGene	MS
immune	GCB	rs12445568	chr16	30957268	rs4889599	ENSG00000103496	ENST00000457779	STX4	30956989	30958508	GCB_30211	openGene2openGene	PSO
immune	GCB	rs35256947	chr2	230318606	rs720977	ENSG00000079263	ENST00000392045	SP140	230318261	230319695	GCB_46882	ocr2openGene	CRO
immune	GCB	rs35256947	chr2	230318606	rs720977	ENSG00000079263	ENST00000343805	SP140	230318261	230319695	GCB_46882	ocr2openGene	CRO
immune	GCB	rs12128789	chr1	212700089	rs2221593	ENSG00000203705	ENST00000526641	TATDN3	212699064	212700906	GCB_6473	openGene2openGene	T1D
immune	GCB	rs41263646	chr1	183590569	rs2274065	ENSG00000116701	ENST00000367536	NCF2	183589916	183591178	GCB_5408	openGene2openGene	SLE
immune	GCB	rs5758343	chr22	41381554	rs9607799	ENSG00000100410	ENST00000491254	PHF5A	41381085	41382561	GCB_51669	openGene2openGene	ALG
immune	GCB	rs11611029	chr12	55974294	rs11171710	ENSG00000170473	ENST00000398213	PYM1	55973439	55974552	GCB_18720	openGene2openGene	HT
immune	GCB	rs1359062	chr1	192575665	rs2984920	ENSG00000116747	ENST00000367444	RO60	192575336	192575996	GCB_5585	openGene2openGene	MS
immune	GCB	rs41263646	chr1	183590569	rs2274065	ENSG00000116698	ENST00000493045	SMG7	183589916	183591178	GCB_5408	openGene2openGene	SLE
immune	GCB	rs3197999	chr3	50299601	rs34136796	ENSG00000068001	ENST00000458018	HYAL2	50298780	50299912	GCB_53898	openGene2openGene	IBD
immune	GCB	rs9611565	chr22	41381237	rs2234052	ENSG00000100412	ENST00000679264	ACO2	41381085	41382561	GCB_51669	openGene2openGene	VIT
immune	GCB	rs11611029	chr12	55974294	rs11171710	ENSG00000170473	ENST00000549939	PYM1	55973439	55974552	GCB_18720	openGene2openGene	HT
immune	GCB	rs57095329	chr5	160467536	rs73318382	ENSG00000164611	ENST00000393964	PTTG1	160467413	160468385	GCB_67968	openGene2openGene	SLE
immune	GCB	rs2542162	chr18	12884344	rs2292759	ENSG00000168675	ENST00000676773	LDLRAD4	12883681	12884754	GCB_34986	openGene2openGene	T1D
immune	GCB	rs12128789	chr1	212700215	rs3754482	ENSG00000203705	ENST00000531963	TATDN3	212699064	212700906	GCB_6473	openGene2openGene	T1D
immune	GCB	rs3197999	chr3	50299601	rs34136796	ENSG00000068001	ENST00000424190	HYAL2	50298780	50299912	GCB_53898	openGene2openGene	IBD
immune	GCB	rs5758343	chr22	41381909	rs2234059	ENSG00000100403	ENST00000486331	ZC3H7B	41381085	41382561	GCB_51669	openGene2openGene	ALG
immune	GCB	rs1194	chr6	35297641	rs4711414	ENSG00000112033	ENST00000448077	PPARD	35297592	35298533	GCB_70279	openGene2openGene	SLE
immune	GCB	rs10876864	chr12	56042145	rs1131017	ENSG00000065357	ENST00000553783	DGKA	56041519	56042411	GCB_18725	openGene2openGene	ALG
immune	GCB	rs8042861	chr15	90388131	rs2589940	ENSG00000184508	ENST00000646620	HDDC3	90387695	90389075	GCB_28783	openGene2openGene	MS
immune	GCB	rs10068717	chr5	142109462	rs6580223	ENSG00000113552	ENST00000311337	GNPDA1	142108415	142109721	GCB_67170	openGene2openGene	ALG
immune	GCB	rs72698115	chr1	154325898	rs1205591	ENSG00000143578	ENST00000271889	CREB3L4	154325384	154326046	GCB_4166	openGene2openGene	JIA
immune	GCB	rs2017445	chr12	56041720	rs705705	ENSG00000197728	ENST00000646449	RPS26	56041519	56042411	GCB_18725	openGene2openGene	VIT
immune	GCB	rs3197999	chr3	50292395	rs1076872	ENSG00000068001	ENST00000395139	HYAL2	50292011	50292821	GCB_53897	openGene2openGene	IBD
immune	GCB	rs11719975	chr3	18758455	rs9849016	ENSG00000182568	ENST00000450898	SATB1	18758135	18758456	GCB_52682	ocr2openGene	MS
immune	GCB	rs7207591	chr17	42276943	rs4029774	ENSG00000168610	ENST00000590776	STAT3	42275578	42277040	GCB_33045	openGene2openGene	ALG
immune	GCB	rs2304206	chr19	49677009	rs975484	ENSG00000126453	ENST00000598306	BCL2L12	49676617	49677443	GCB_38878	openGene2openGene	VIT
immune	GCB	rs12156002	chr8	128150801	rs13279159	ENSG00000249859	ENST00000689722	PVT1	128150660	128152128	GCB_83469	openGene2openGene	SLE
immune	GCB	rs12156002	chr8	128150801	rs13279159	ENSG00000249859	ENST00000692433	PVT1	128150660	128152128	GCB_83469	openGene2openGene	SLE
immune	GCB	rs5743618	chr4	38804362	rs59480104	ENSG00000157796	ENST00000502389	WDR19	38804207	38805360	GCB_59550	openGene2openGene	ALG
immune	GCB	rs663743	chr11	64285685	rs887314	ENSG00000002330	ENST00000394531	BAD	64284423	64286013	GCB_14063	openGene2openGene	T1D
immune	GCB	rs3091307	chr5	132655964	rs67006560	ENSG00000131437	ENST00000428744	KIF3A	132655843	132656807	GCB_66728	openGene2openGene	ALG
immune	GCB	rs1463485	chr17	75855927	rs936394	ENSG00000092929	ENST00000590762	UNC13D	75854975	75856192	GCB_34229	openGene2openGene	SLE
immune	GCB	rs2017445	chr12	56041720	rs705705	ENSG00000197728	ENST00000356464	RPS26	56041519	56042411	GCB_18725	openGene2openGene	VIT
immune	GCB	rs17323934	chr7	26865151	rs73069540	ENSG00000106006	ENST00000521478	HOXA6	26863561	26865200	GCB_75586	openGene2openGene	T1D
immune	GCB	rs7948458	chr11	2151600	rs7948458	ENSG00000130598	ENST00000381905	TNNI2	2151273	2152280	GCB_12226	openGene2openGene	T1D
immune	GCB	rs4690229	chr4	987108	rs11248061	ENSG00000127418	ENST00000504138	FGFRL1	986643	987593	GCB_58622	openGene2openGene	SLE
immune	GCB	rs41295159	chr10	6062411	rs56179589	ENSG00000108021	ENST00000695832	TASOR2	6061933	6062703	GCB_8013	openGene2openGene	T1D
immune	GCB	rs663743	chr11	64285685	rs887314	ENSG00000002330	ENST00000309032	BAD	64284423	64286013	GCB_14063	openGene2openGene	T1D
immune	GCB	rs13018977	chr2	241316415	rs13006939	ENSG00000115685	ENST00000234038	PPP1R7	241314864	241316657	GCB_47359	openGene2openGene	T1D
immune	GCB	rs2066819	chr12	56334216	rs2371494	ENSG00000170581	ENST00000651805	STAT2	56333300	56334483	GCB_18747	openGene2openGene	PSO
immune	GCB	rs61759532	chr17	7337072	rs61759532	ENSG00000277957	ENST00000614237	SENP3-EIF4A1	7336112	7337247	GCB_31984	openGene2openGene	T1D
immune	GCB	rs11755393	chr6	34792451	rs7769820	ENSG00000272288	ENST00000687757	ILRUN-AS1	34791451	34792741	GCB_70268	openGene2openGene	SLE
immune	GCB	rs1950897	chr14	68293424	rs1950897	ENSG00000185650	ENST00000557022	ZFP36L1	68293316	68293803	GCB_25160	ocr2openGene	RA
immune	GCB	rs4690229	chr4	986676	rs4690220	ENSG00000127418	ENST00000512562	FGFRL1	986643	987593	GCB_58622	openGene2openGene	SLE
immune	GCB	rs28449958	chr16	28880144	rs8055138	ENSG00000178188	ENST00000538342	SH2B1	28879460	28880531	GCB_30094	openGene2openGene	IBD
immune	GCB	rs11719975	chr3	18741605	rs9866257	ENSG00000131374	ENST00000414318	TBC1D5	18740590	18741794	GCB_52679	openGene2openGene	MS
immune	GCB	rs2066819	chr12	56334474	chr12:56334474:GA:G	ENSG00000257727	ENST00000551286	CNPY2	56333300	56334483	GCB_18747	openGene2openGene	PSO
immune	GCB	rs7187776	chr16	28863801	rs7198606	ENSG00000169682	ENST00000565975	SPNS1	28863185	28864227	GCB_30093	openGene2openGene	T1D
immune	GCB	rs7187776	chr16	28864161	rs7193733	ENSG00000169682	ENST00000565975	SPNS1	28863185	28864227	GCB_30093	openGene2openGene	T1D
immune	GCB	rs10876864	chr12	56080024	rs7297175	ENSG00000135423	ENST00000461077	GLS2	56079005	56080542	GCB_18727	openGene2openGene	ALG
immune	GCB	rs1950897	chr14	68283210	rs3784099	ENSG00000185650	ENST00000553375	ZFP36L1	68282822	68284161	GCB_25158	ocr2openGene	RA
immune	GCB	rs10876864	chr12	56042145	rs1131017	ENSG00000139645	ENST00000680755	ANKRD52	56041519	56042411	GCB_18725	openGene2openGene	ALG
immune	GCB	rs2066819	chr12	56334353	rs79824801	ENSG00000062485	ENST00000551137	CS	56333300	56334483	GCB_18747	openGene2openGene	PSO
immune	GCB	rs2317230	chr1	157701026	rs7528684	ENSG00000163534	ENST00000368175	FCRL1	157700310	157701181	GCB_4385	openGene2openGene	RA
immune	GCB	rs2066819	chr12	56334216	rs2371494	ENSG00000170581	ENST00000651934	STAT2	56333300	56334483	GCB_18747	openGene2openGene	PSO
immune	GCB	rs3801810	chr7	26864042	rs73069539	ENSG00000122566	ENST00000360787	HNRNPA2B1	26863561	26865200	GCB_75586	openGene2openGene	CRO
immune	GCB	rs5743618	chr4	38857718	rs17616481	ENSG00000157796	ENST00000506869	WDR19	38857497	38858176	GCB_59557	openGene2openGene	ALG
immune	GCB	rs9989735	chr2	230226508	rs13397985	ENSG00000283202	ENST00000637608	ENSG00000283202	230225222	230226595	GCB_46875	openGene2openGene	MS
immune	GCB	rs3801810	chr7	26864711	rs17323934	ENSG00000122566	ENST00000618183	HNRNPA2B1	26863561	26865200	GCB_75586	openGene2openGene	CRO
immune	GCB	rs28449958	chr16	28822933	rs201131521	ENSG00000178188	ENST00000395532	SH2B1	28822526	28824556	GCB_30091	openGene2openGene	IBD
immune	GCB	rs6498184	chr16	11328158	rs12935137	ENSG00000175643	ENST00000648619	RMI2	11327373	11328197	GCB_29576	ocr2openGene	MS
immune	GCB	rs10936599	chr3	169772158	rs3821383	ENSG00000008952	ENST00000469515	SEC62	169771762	169772323	GCB_57370	openGene2openGene	CEL
immune	GCB	rs3197999	chr3	50292395	rs1076872	ENSG00000114349	ENST00000467787	GNAT1	50292011	50292821	GCB_53897	openGene2openGene	IBD
immune	GCB	rs5743618	chr4	38804475	rs5743562	ENSG00000174130	ENST00000508254	TLR6	38804207	38805360	GCB_59550	openGene2openGene	ALG
immune	GCB	rs773125	chr12	56042145	rs1131017	ENSG00000135404	ENST00000549117	CD63	56041519	56042411	GCB_18725	openGene2openGene	RA
immune	GCB	rs41295159	chr10	6062411	rs56179589	ENSG00000134452	ENST00000462507	FBH1	6061933	6062703	GCB_8013	openGene2openGene	T1D
immune	GCB	rs7552167	chr1	24187123	rs78312791	ENSG00000001460	ENST00000435187	STPG1	24187070	24187533	GCB_754	openGene2openGene	PSO
immune	GCB	rs9926533	chr16	30958165	rs11643872	ENSG00000140691	ENST00000457010	ARMC5	30956989	30958508	GCB_30211	openGene2openGene	SLE
immune	GCB	rs2163226	chr2	43133808	rs7588193	ENSG00000230587	ENST00000670047	LINC02580	43133789	43134691	GCB_40784	openGene2openGene	MS
immune	GCB	rs13153019	chr5	177357611	rs4075959	ENSG00000248996	ENST00000506025	PDLIM7-AS1	177357193	177358363	GCB_68400	openGene2openGene	ALG
immune	GCB	rs79157249	chr11	118926569	rs74584888	ENSG00000196655	ENST00000359005	TRAPPC4	118926236	118926634	GCB_15907	openGene2openGene	CRO
immune	GCB	rs10760123	chr9	120929191	rs1930786	ENSG00000119403	ENST00000456291	PHF19	120928656	120929404	GCB_86915	openGene2openGene	ALG
immune	GCB	rs694739	chr11	64340005	rs479777	ENSG00000149761	ENST00000543358	NUDT22	64339936	64341161	GCB_14068	openGene2openGene	MS
immune	GCB	rs12156002	chr8	128162799	rs13276381	ENSG00000249859	ENST00000662413	PVT1	128162702	128163456	GCB_83471	ocr2openGene	SLE
immune	GCB	rs694739	chr11	64340263	rs663743	ENSG00000149761	ENST00000422364	NUDT22	64339936	64341161	GCB_14068	openGene2openGene	MS
immune	GCB	rs2233424	chr6	44263742	rs3799963	ENSG00000157593	ENST00000393810	SLC35B2	44263204	44263883	GCB_70730	ocr2openGene	RA
immune	GCB	rs1887428	chr9	4984530	rs1887428	ENSG00000147853	ENST00000381809	AK3	4984296	4985784	GCB_84307	openGene2openGene	IBD
immune	GCB	rs41263646	chr1	183590706	rs12091406	ENSG00000116701	ENST00000367535	NCF2	183589916	183591178	GCB_5408	openGene2openGene	SLE
immune	GCB	rs2233424	chr6	44265183	rs2233434	ENSG00000157593	ENST00000619636	SLC35B2	44264834	44265809	GCB_70732	ocr2openGene	RA
immune	GCB	rs12156002	chr8	128150801	rs13279159	ENSG00000249859	ENST00000660631	PVT1	128150660	128152128	GCB_83469	openGene2openGene	SLE
immune	GCB	rs2233424	chr6	44263742	rs3799963	ENSG00000157593	ENST00000495706	SLC35B2	44263204	44263883	GCB_70730	ocr2openGene	RA
immune	GCB	rs7120737	chr11	47565510	rs11039300	ENSG00000025434	ENST00000481889	NR1H3	47565028	47566294	GCB_13625	openGene2openGene	MS
immune	GCB	rs1453560	chr17	39756015	rs77013147	ENSG00000161405	ENST00000535189	IKZF3	39755614	39756624	GCB_32919	ocr2openGene	SLE
immune	GCB	rs694739	chr11	64340005	rs479777	ENSG00000149761	ENST00000279206	NUDT22	64339936	64341161	GCB_14068	openGene2openGene	MS
immune	GCB	rs5743618	chr4	38783057	rs10034903	ENSG00000174125	ENST00000506146	TLR1	38782841	38783161	GCB_59548	openGene2openGene	ALG
immune	GCB	rs10876864	chr12	56080024	rs7297175	ENSG00000170515	ENST00000552766	PA2G4	56079005	56080542	GCB_18727	openGene2openGene	ALG
immune	GCB	rs7120737	chr11	47565510	rs11039300	ENSG00000025434	ENST00000405576	NR1H3	47565028	47566294	GCB_13625	openGene2openGene	MS
immune	GCB	rs11755393	chr6	34792451	rs7769820	ENSG00000196821	ENST00000374023	ILRUN	34791451	34792741	GCB_70268	openGene2openGene	SLE
immune	GCB	rs5758343	chr22	41381237	rs2234052	ENSG00000100412	ENST00000678788	ACO2	41381085	41382561	GCB_51669	openGene2openGene	ALG
immune	GCB	rs10760123	chr9	120929191	rs1930786	ENSG00000119403	ENST00000373896	PHF19	120928656	120929404	GCB_86915	openGene2openGene	ALG
immune	GCB	rs3801810	chr7	26865151	rs73069540	ENSG00000233429	ENST00000434063	HOTAIRM1	26863561	26865200	GCB_75586	openGene2openGene	CRO
immune	GCB	rs2017445	chr12	56041628	rs705704	ENSG00000065357	ENST00000549368	DGKA	56041519	56042411	GCB_18725	openGene2openGene	VIT
immune	GCB	rs28449958	chr16	28880144	rs8055138	ENSG00000283845	ENST00000577590	MIR4721	28879460	28880531	GCB_30094	openGene2openGene	IBD
immune	GCB	rs9355260	chr6	159114746	rs62431953	ENSG00000164691	ENST00000326965	TAGAP	159114631	159114879	GCB_74234	ocr2openGene	MS
immune	GCB	rs2017445	chr12	56041720	rs705705	ENSG00000257727	ENST00000548013	CNPY2	56041519	56042411	GCB_18725	openGene2openGene	VIT
immune	GCB	rs12946510	chr17	39756124	rs12946510	ENSG00000186075	ENST00000583811	ZPBP2	39755614	39756624	GCB_32919	ocr2openGene	MS
immune	GCB	rs10883723	chr10	102502871	rs2296590	ENSG00000077150	ENST00000467116	NFKB2	102501955	102503110	GCB_11159	openGene2openGene	ALG
immune	GCB	rs41286801	chr1	92485653	rs6689470	ENSG00000162676	ENST00000696670	GFI1	92484495	92486267	GCB_2930	openGene2openGene	MS
immune	GCB	rs1048990	chr14	35292469	rs1048990	ENSG00000100906	ENST00000556664	NFKBIA	35291901	35292860	GCB_24220	openGene2openGene	ALG
immune	GCB	rs2017445	chr12	56041628	rs705704	ENSG00000065357	ENST00000547535	DGKA	56041519	56042411	GCB_18725	openGene2openGene	VIT
immune	GCB	rs2816316	chr1	192575969	rs7535818	ENSG00000116750	ENST00000367455	UCHL5	192575336	192575996	GCB_5585	openGene2openGene	CEL
immune	GCB	rs2816316	chr1	192575665	rs2984920	ENSG00000116750	ENST00000367455	UCHL5	192575336	192575996	GCB_5585	openGene2openGene	CEL
immune	GCB	rs13205210	chr6	34757701	rs7743724	ENSG00000272288	ENST00000687757	ILRUN-AS1	34756510	34757795	GCB_70267	openGene2openGene	SLE
immune	GCB	rs9611565	chr22	41381554	rs9607799	ENSG00000100412	ENST00000678819	ACO2	41381085	41382561	GCB_51669	openGene2openGene	VIT
immune	GCB	rs4976646	chr5	177357447	rs4976689	ENSG00000169228	ENST00000303270	RAB24	177357193	177358363	GCB_68400	openGene2openGene	MS
immune	GCB	rs2038255	chr14	35122110	rs28365850	ENSG00000258738	ENST00000557373	BAZ1A-AS1	35121666	35122878	GCB_24214	openGene2openGene	ECZ
immune	GCB	rs5758343	chr22	41544367	rs11554327	ENSG00000100403	ENST00000486331	ZC3H7B	41543857	41544812	GCB_51683	openGene2openGene	ALG
immune	GCB	rs2304206	chr19	49677009	rs975484	ENSG00000142546	ENST00000593345	NOSIP	49676617	49677443	GCB_38878	openGene2openGene	VIT
immune	GCB	rs12128789	chr1	212700089	rs2221593	ENSG00000203705	ENST00000366973	TATDN3	212699064	212700906	GCB_6473	openGene2openGene	T1D
immune	GCB	rs4239702	chr20	46118343	rs1883832	ENSG00000204044	ENST00000419897	SLC12A5-AS1	46117854	46119609	GCB_48918	openGene2openGene	CRO
immune	GCB	rs62149416	chr2	60881694	rs67574266	ENSG00000162928	ENST00000295030	PEX13	60880602	60881931	GCB_41336	openGene2openGene	PSO
immune	GCB	rs5743618	chr4	38857718	rs17616481	ENSG00000035928	ENST00000512275	RFC1	38857497	38858176	GCB_59557	openGene2openGene	ALG
immune	GCB	rs2017445	chr12	55996852	rs59877680	ENSG00000197728	ENST00000548590	RPS26	55996818	55997552	GCB_18723	openGene2openGene	VIT
immune	GCB	rs2247314	chr6	166956865	rs2757039	ENSG00000213066	ENST00000476078	CEP43	166956078	166957644	GCB_74438	openGene2openGene	VIT
immune	GCB	rs3801810	chr7	26858021	rs3801805	ENSG00000005020	ENST00000345317	SKAP2	26857428	26858305	GCB_75584	openGene2openGene	CRO
immune	GCB	rs12156002	chr8	128150801	rs13279159	ENSG00000136997	ENST00000641252	MYC	128150660	128152128	GCB_83469	openGene2openGene	SLE
immune	GCB	rs10791824	chr11	65791795	rs10791824	ENSG00000172803	ENST00000533236	SNX32	65791643	65792311	GCB_14180	openGene2openGene	ECZ
immune	GCB	rs3197999	chr3	50299601	rs34136796	ENSG00000114388	ENST00000479512	NPRL2	50298780	50299912	GCB_53898	openGene2openGene	IBD
immune	GCB	rs12156002	chr8	128150801	rs13279159	ENSG00000136997	ENST00000517291	MYC	128150660	128152128	GCB_83469	openGene2openGene	SLE
immune	GCB	rs12156002	chr8	128163214	rs4733843	ENSG00000249859	ENST00000657384	PVT1	128162702	128163456	GCB_83471	ocr2openGene	SLE
immune	GCB	rs72698115	chr1	154325898	rs1205591	ENSG00000143578	ENST00000368600	CREB3L4	154325384	154326046	GCB_4166	openGene2openGene	JIA
immune	GCB	rs2816316	chr1	192575969	rs7535818	ENSG00000116747	ENST00000367446	RO60	192575336	192575996	GCB_5585	openGene2openGene	CEL
immune	GCB	rs10068717	chr5	142109462	rs6580223	ENSG00000113552	ENST00000507107	GNPDA1	142108415	142109721	GCB_67170	openGene2openGene	ALG
immune	GCB	rs11719975	chr3	18758455	rs9849016	ENSG00000182568	ENST00000338745	SATB1	18758135	18758456	GCB_52682	ocr2openGene	MS
immune	GCB	rs1021156	chr8	78732202	rs1545228	ENSG00000104432	ENST00000541183	IL7	78732146	78732753	GCB_81918	ocr2openGene	MS
immune	GCB	rs3197999	chr3	49358927	rs3811699	ENSG00000226913	ENST00000665395	BSN-DT	49357852	49359059	GCB_53847	openGene2openGene	IBD
immune	GCB	rs11719975	chr3	18741605	rs9866257	ENSG00000182568	ENST00000454909	SATB1	18740590	18741794	GCB_52679	openGene2openGene	MS
immune	GCB	rs3091307	chr5	132656189	rs115008099	ENSG00000131437	ENST00000428744	KIF3A	132655843	132656807	GCB_66728	openGene2openGene	ALG
immune	GCB	rs3807307	chr7	128940626	rs3807306	ENSG00000158457	ENST00000486685	TSPAN33	128939268	128940884	GCB_78594	openGene2openGene	SLE
immune	GCB	rs5743618	chr4	38804814	rs200232721	ENSG00000157796	ENST00000502389	WDR19	38804207	38805360	GCB_59550	openGene2openGene	ALG
immune	GCB	rs5743618	chr4	38804321	rs17578127	ENSG00000157796	ENST00000502389	WDR19	38804207	38805360	GCB_59550	openGene2openGene	ALG
immune	GCB	rs3197999	chr3	50299601	rs34136796	ENSG00000114388	ENST00000448302	NPRL2	50298780	50299912	GCB_53898	openGene2openGene	IBD
immune	GCB	rs5758343	chr22	41381909	rs2234059	ENSG00000100412	ENST00000678819	ACO2	41381085	41382561	GCB_51669	openGene2openGene	ALG
immune	GCB	rs28449958	chr16	28864161	rs7193733	ENSG00000178188	ENST00000322610	SH2B1	28863185	28864227	GCB_30093	openGene2openGene	IBD
immune	GCB	rs28449958	chr16	28863226	rs62037367	ENSG00000178188	ENST00000322610	SH2B1	28863185	28864227	GCB_30093	openGene2openGene	IBD
immune	GCB	rs3801810	chr7	26864042	rs73069539	ENSG00000122566	ENST00000678697	HNRNPA2B1	26863561	26865200	GCB_75586	openGene2openGene	CRO
immune	GCB	rs2304206	chr19	49677009	rs975484	ENSG00000126453	ENST00000614495	BCL2L12	49676617	49677443	GCB_38878	openGene2openGene	VIT
immune	GCB	rs4810485	chr20	46111557	rs6074022	ENSG00000101017	ENST00000477696	CD40	46111231	46111676	GCB_48917	ocr2openGene	SLE
immune	GCB	rs13088318	chr3	101512524	rs16843927	ENSG00000081154	ENST00000460231	PCNP	101512495	101513667	GCB_55054	openGene2openGene	ALG
immune	GCB	rs2233278	chr5	151087129	rs8177833	ENSG00000145901	ENST00000610874	TNIP1	151086837	151087550	GCB_67533	openGene2openGene	PSO
immune	GCB	rs5758343	chr22	41448782	rs202657	ENSG00000100412	ENST00000677698	ACO2	41448257	41448820	GCB_51675	ocr2openGene	ALG
immune	GCB	rs694739	chr11	64284975	rs2510066	ENSG00000149782	ENST00000540288	PLCB3	64284423	64286013	GCB_14063	openGene2openGene	MS
immune	GCB	rs4690229	chr4	987108	rs11248061	ENSG00000127418	ENST00000264748	FGFRL1	986643	987593	GCB_58622	openGene2openGene	SLE
immune	GCB	rs182429	chr6	159044945	rs1738074	ENSG00000203711	ENST00000654049	LINC02901	159044767	159045491	GCB_74218	openGene2openGene	T1D
immune	GCB	rs444210	chr6	166957500	rs2149084	ENSG00000213066	ENST00000622353	CEP43	166956078	166957644	GCB_74438	openGene2openGene	CRO
immune	GCB	rs11755393	chr6	34792548	rs7752060	ENSG00000272288	ENST00000687757	ILRUN-AS1	34791451	34792741	GCB_70268	openGene2openGene	SLE
immune	GCB	rs60920700	chr3	119562743	rs885654	ENSG00000113845	ENST00000498399	TIMMDC1	119562310	119563096	GCB_55702	openGene2openGene	VIT
immune	GCB	rs60920700	chr3	119559846	rs41271393	ENSG00000144843	ENST00000478927	ADPRH	119559499	119560038	GCB_55701	openGene2openGene	VIT
immune	GCB	rs1048990	chr14	35292469	rs1048990	ENSG00000092020	ENST00000557278	PPP2R3C	35291901	35292860	GCB_24220	openGene2openGene	ALG
immune	GCB	rs17664743	chr7	50213224	rs56132545	ENSG00000185811	ENST00000641948	IKZF1	50212652	50213853	GCB_76557	ocr2openGene	ALG
immune	GCB	rs13153019	chr5	177357611	rs4075959	ENSG00000196923	ENST00000503346	PDLIM7	177357193	177358363	GCB_68400	openGene2openGene	ALG
immune	GCB	rs5758343	chr22	41381909	rs2234059	ENSG00000100412	ENST00000678394	ACO2	41381085	41382561	GCB_51669	openGene2openGene	ALG
immune	GCB	rs41263646	chr1	183591061	rs4987079	ENSG00000116698	ENST00000440812	SMG7	183589916	183591178	GCB_5408	openGene2openGene	SLE
immune	GCB	rs1048990	chr14	35122110	rs28365850	ENSG00000100883	ENST00000678963	SRP54	35121666	35122878	GCB_24214	openGene2openGene	ALG
immune	GCB	rs2066819	chr12	56334474	chr12:56334474:GA:G	ENSG00000196465	ENST00000695999	MYL6B	56333300	56334483	GCB_18747	openGene2openGene	PSO
immune	GCB	rs301807	chr1	8424763	rs301807	ENSG00000116285	ENST00000474874	ERRFI1	8423382	8424904	GCB_233	openGene2openGene	VIT
immune	GCB	rs12927355	chr16	11078252	rs2058531	ENSG00000175643	ENST00000648619	RMI2	11077947	11078654	GCB_29547	ocr2openGene	MS
immune	GCB	rs61759532	chr17	7337072	rs61759532	ENSG00000187838	ENST00000574401	PLSCR3	7336112	7337247	GCB_31984	openGene2openGene	T1D
immune	GCB	rs2265189	chr10	30434902	rs306589	ENSG00000148516	ENST00000542815	ZEB1	30433127	30434905	GCB_8832	openGene2openGene	CRO
immune	GCB	rs2265189	chr10	30433979	rs306587	ENSG00000148516	ENST00000561212	ZEB1	30433127	30434905	GCB_8832	openGene2openGene	CRO
immune	GCB	rs182429	chr6	159044945	rs1738074	ENSG00000203711	ENST00000658761	LINC02901	159044767	159045491	GCB_74218	openGene2openGene	T1D
immune	GCB	rs28449958	chr16	28864161	rs7193733	ENSG00000178952	ENST00000313511	TUFM	28863185	28864227	GCB_30093	openGene2openGene	IBD
immune	GCB	rs1048990	chr14	35292469	rs1048990	ENSG00000100883	ENST00000678836	SRP54	35291901	35292860	GCB_24220	openGene2openGene	ALG
immune	GCB	rs7723899	chr5	96896698	rs2548536	ENSG00000247121	ENST00000501338	ENSG00000247121	96896257	96897356	GCB_65674	openGene2openGene	CRO
immune	GCB	rs11681718	chr2	102424707	rs887971	ENSG00000115607	ENST00000409369	IL18RAP	102424597	102425188	GCB_42571	ocr2openGene	SLE
immune	GCB	rs444210	chr6	166956409	rs1044059	ENSG00000265828	ENST00000582614	MIR3939	166956078	166957644	GCB_74438	openGene2openGene	CRO
immune	GCB	rs9611565	chr22	41381554	rs9607799	ENSG00000100412	ENST00000678788	ACO2	41381085	41382561	GCB_51669	openGene2openGene	VIT
immune	GCB	rs12232003	chr12	53180847	rs59218377	ENSG00000288663	ENST00000677982	ENSG00000288663	53180023	53181365	GCB_18558	openGene2openGene	T1D
immune	GCB	rs28449958	chr16	28824361	rs138159013	ENSG00000283845	ENST00000577590	MIR4721	28822526	28824556	GCB_30091	openGene2openGene	IBD
immune	GCB	rs4976646	chr5	177357447	rs4976689	ENSG00000169220	ENST00000502731	RGS14	177357193	177358363	GCB_68400	openGene2openGene	MS
immune	GCB	rs34840245	chr6	34757701	rs7743724	ENSG00000196821	ENST00000374026	ILRUN	34756510	34757795	GCB_70267	openGene2openGene	SLE
immune	GCB	rs4252665	chr17	39756015	rs77013147	ENSG00000161405	ENST00000623724	IKZF3	39755614	39756624	GCB_32919	ocr2openGene	SLE
immune	GCB	rs9611565	chr22	41381554	rs9607799	ENSG00000100412	ENST00000676959	ACO2	41381085	41382561	GCB_51669	openGene2openGene	VIT
immune	GCB	rs9611565	chr22	41381311	rs2234053	ENSG00000100412	ENST00000677516	ACO2	41381085	41382561	GCB_51669	openGene2openGene	VIT
immune	GCB	rs13260060	chr8	70403682	rs71517442	ENSG00000246366	ENST00000499227	LACTB2-AS1	70401972	70403874	GCB_81733	openGene2openGene	MS
immune	GCB	rs8079075	chr17	39756015	rs77013147	ENSG00000161405	ENST00000394189	IKZF3	39755614	39756624	GCB_32919	ocr2openGene	SLE
immune	GCB	rs112006329	chr11	575800	rs34793529	ENSG00000023191	ENST00000528713	RNH1	575421	576768	GCB_12147	openGene2openGene	SLE
immune	GCB	rs7120737	chr11	47565510	rs11039300	ENSG00000025434	ENST00000527464	NR1H3	47565028	47566294	GCB_13625	openGene2openGene	MS
immune	GCB	rs243332	chr16	11255821	rs243332	ENSG00000182108	ENST00000469379	DEXI	11254878	11256690	GCB_29565	openGene2openGene	CRO
immune	GCB	rs694739	chr11	64340005	rs479777	ENSG00000149761	ENST00000441250	NUDT22	64339936	64341161	GCB_14068	openGene2openGene	MS
immune	GCB	rs2265189	chr10	30433979	rs306587	ENSG00000148516	ENST00000558655	ZEB1	30433127	30434905	GCB_8832	openGene2openGene	CRO
immune	GCB	rs12156002	chr8	128174302	rs7826019	ENSG00000221176	ENST00000408249	MIR1207	128174167	128174673	GCB_83474	ocr2openGene	SLE
immune	GCB	rs35954981	chr12	9732930	rs12304510	ENSG00000184293	ENST00000327839	CLECL1	9732881	9733432	GCB_17056	openGene2openGene	T1D
immune	GCB	rs9611565	chr22	41413899	rs132919	ENSG00000100410	ENST00000459687	PHF5A	41413298	41414706	GCB_51671	ocr2openGene	VIT
immune	GCB	rs1048990	chr14	35122110	rs28365850	ENSG00000151327	ENST00000553852	FAM177A1	35121666	35122878	GCB_24214	openGene2openGene	ALG
immune	GCB	rs11681718	chr2	102436681	rs34773218	ENSG00000115607	ENST00000264260	IL18RAP	102436139	102436720	GCB_42575	openGene2openGene	SLE
immune	GCB	rs1359062	chr1	192575969	rs7535818	ENSG00000116750	ENST00000417752	UCHL5	192575336	192575996	GCB_5585	openGene2openGene	MS
immune	GCB	rs3801810	chr7	26864711	rs17323934	ENSG00000122565	ENST00000396386	CBX3	26863561	26865200	GCB_75586	openGene2openGene	CRO
immune	GCB	rs11755393	chr6	34792548	rs7752060	ENSG00000196821	ENST00000374023	ILRUN	34791451	34792741	GCB_70268	openGene2openGene	SLE
immune	GCB	rs1170436	chr16	68539161	rs1170445	ENSG00000286140	ENST00000306585	DERPC	68538835	68540298	GCB_30893	openGene2openGene	SLE
immune	GCB	rs2687812	chr8	132918766	rs853306	ENSG00000155926	ENST00000519504	SLA	132918009	132919273	GCB_83698	openGene2openGene	VIT
immune	GCB	rs3801810	chr7	26864042	rs73069539	ENSG00000233429	ENST00000429611	HOTAIRM1	26863561	26865200	GCB_75586	openGene2openGene	CRO
immune	GCB	rs2017445	chr12	56041720	rs705705	ENSG00000065357	ENST00000547324	DGKA	56041519	56042411	GCB_18725	openGene2openGene	VIT
immune	GCB	rs28449958	chr16	28507775	rs153109	ENSG00000188603	ENST00000636355	CLN3	28507715	28508460	GCB_30085	openGene2openGene	IBD
immune	GCB	rs11714843	chr3	119498465	rs2280670	ENSG00000138495	ENST00000497116	COX17	119498099	119499014	GCB_55693	openGene2openGene	JIA
immune	GCB	rs28449958	chr16	28880144	rs8055138	ENSG00000176953	ENST00000564978	NFATC2IP	28879460	28880531	GCB_30094	openGene2openGene	IBD
immune	GCB	rs10883723	chr10	102503918	rs3818470	ENSG00000077150	ENST00000471698	NFKB2	102503668	102504112	GCB_11160	openGene2openGene	ALG
immune	GCB	rs17323934	chr7	26864711	rs17323934	ENSG00000005020	ENST00000345317	SKAP2	26863561	26865200	GCB_75586	openGene2openGene	T1D
immune	GCB	rs1453560	chr17	39794560	rs35938199	ENSG00000161405	ENST00000394189	IKZF3	39794237	39795327	GCB_32922	ocr2openGene	SLE
immune	GCB	rs5743618	chr4	38804362	rs59480104	ENSG00000174123	ENST00000361424	TLR10	38804207	38805360	GCB_59550	openGene2openGene	ALG
immune	GCB	rs663743	chr11	64340263	rs663743	ENSG00000173113	ENST00000535126	TRMT112	64339936	64341161	GCB_14068	openGene2openGene	T1D
immune	GCB	rs3801810	chr7	26864042	rs73069539	ENSG00000270933	ENST00000602992	ENSG00000270933	26863561	26865200	GCB_75586	openGene2openGene	CRO
immune	GCB	rs7187776	chr16	28863801	rs7198606	ENSG00000177455	ENST00000565089	CD19	28863185	28864227	GCB_30093	openGene2openGene	T1D
immune	GCB	rs7187776	chr16	28863226	rs62037367	ENSG00000177455	ENST00000565089	CD19	28863185	28864227	GCB_30093	openGene2openGene	T1D
immune	GCB	rs10883723	chr10	102503918	rs3818470	ENSG00000269609	ENST00000473970	C10orf95-AS1	102503668	102504112	GCB_11160	openGene2openGene	ALG
immune	GCB	rs3801810	chr7	26858021	rs3801805	ENSG00000005020	ENST00000497511	SKAP2	26857428	26858305	GCB_75584	openGene2openGene	CRO
immune	GCB	rs1920296	chr3	121835005	rs72421117	ENSG00000180353	ENST00000495491	HCLS1	121834602	121835776	GCB_55788	openGene2openGene	MS
immune	GCB	rs41263646	chr1	183591061	rs4987079	ENSG00000116701	ENST00000367536	NCF2	183589916	183591178	GCB_5408	openGene2openGene	SLE
immune	GCB	rs9652601	chr16	11093926	rs12924729	ENSG00000175643	ENST00000576027	RMI2	11093377	11094572	GCB_29550	ocr2openGene	SLE
immune	GCB	rs1738074	chr6	159044945	rs1738074	ENSG00000271913	ENST00000606470	TAGAP-AS1	159044767	159045491	GCB_74218	openGene2openGene	CEL
immune	GCB	rs11611029	chr12	55974294	rs11171710	ENSG00000185664	ENST00000449260	PMEL	55973439	55974552	GCB_18720	openGene2openGene	HT
immune	GCB	rs56129466	chr11	128273495	rs79079002	ENSG00000254703	ENST00000685905	SENCR	128273309	128273784	GCB_16325	ocr2openGene	ALG
immune	GCB	rs56083426	chr15	38564760	rs55728265	ENSG00000236914	ENST00000560198	LINC01852	38563848	38565186	GCB_26900	openGene2openGene	CRO
immune	GCB	rs2256814	chr20	63737253	rs1151623	ENSG00000268858	ENST00000601296	ENSG00000268858	63737099	63737748	GCB_49560	openGene2openGene	MS
immune	GCB	rs12156002	chr8	128150801	rs13279159	ENSG00000136997	ENST00000651626	MYC	128150660	128152128	GCB_83469	openGene2openGene	SLE
immune	GCB	rs10250629	chr7	50151817	rs10235301	ENSG00000185811	ENST00000641948	IKZF1	50151742	50151954	GCB_76551	ocr2openGene	VIT
immune	GCB	rs4690229	chr4	973657	rs13137144	ENSG00000127418	ENST00000398484	FGFRL1	972724	973925	GCB_58620	openGene2openGene	SLE
immune	GCB	rs8054198	chr16	10944503	rs8054198	ENSG00000185338	ENST00000644787	SOCS1	10944260	10944994	GCB_29537	openGene2openGene	SLE
immune	GCB	rs72698115	chr1	154325898	rs1205591	ENSG00000143578	ENST00000368601	CREB3L4	154325384	154326046	GCB_4166	openGene2openGene	JIA
immune	GCB	rs3197999	chr3	50292395	rs1076872	ENSG00000068001	ENST00000458018	HYAL2	50292011	50292821	GCB_53897	openGene2openGene	IBD
immune	GCB	rs56691573	chr7	28180193	rs849333	ENSG00000146592	ENST00000396299	CREB5	28179405	28181168	GCB_75650	openGene2openGene	CRO
immune	GCB	rs2038255	chr14	35122110	rs28365850	ENSG00000100902	ENST00000554843	PSMA6	35121666	35122878	GCB_24214	openGene2openGene	ECZ
immune	GCB	rs10876864	chr12	56042145	rs1131017	ENSG00000197728	ENST00000552361	RPS26	56041519	56042411	GCB_18725	openGene2openGene	ALG
immune	GCB	rs12946510	chr17	39756124	rs12946510	ENSG00000161405	ENST00000351680	IKZF3	39755614	39756624	GCB_32919	ocr2openGene	MS
immune	GCB	rs773125	chr12	56042145	rs1131017	ENSG00000139531	ENST00000551698	SUOX	56041519	56042411	GCB_18725	openGene2openGene	RA
immune	GCB	rs13088318	chr3	101512524	rs16843927	ENSG00000081154	ENST00000469941	PCNP	101512495	101513667	GCB_55054	openGene2openGene	ALG
immune	GCB	rs5758343	chr22	41381237	rs2234052	ENSG00000100412	ENST00000396512	ACO2	41381085	41382561	GCB_51669	openGene2openGene	ALG
immune	GCB	rs5758343	chr22	41381879	rs2234058	ENSG00000100412	ENST00000678819	ACO2	41381085	41382561	GCB_51669	openGene2openGene	ALG
immune	GCB	rs5758343	chr22	41413899	rs132919	ENSG00000100412	ENST00000678600	ACO2	41413298	41414706	GCB_51671	ocr2openGene	ALG
immune	GCB	rs3825568	chr14	68793871	rs3825568	ENSG00000258623	ENST00000556919	ENSG00000258623	68793764	68793956	GCB_25204	openGene2openGene	JIA
immune	GCB	rs1463485	chr17	75855927	rs936394	ENSG00000092929	ENST00000591563	UNC13D	75854975	75856192	GCB_34229	openGene2openGene	SLE
immune	GCB	rs61759532	chr17	7337072	rs61759532	ENSG00000072818	ENST00000575415	ACAP1	7336112	7337247	GCB_31984	openGene2openGene	T1D
immune	GCB	rs2233278	chr5	151087129	rs8177833	ENSG00000145901	ENST00000518977	TNIP1	151086837	151087550	GCB_67533	openGene2openGene	PSO
immune	GCB	rs5758343	chr22	41413899	rs132919	ENSG00000100412	ENST00000679320	ACO2	41413298	41414706	GCB_51671	ocr2openGene	ALG
immune	GCB	rs4690229	chr4	986676	rs4690220	ENSG00000127418	ENST00000264748	FGFRL1	986643	987593	GCB_58622	openGene2openGene	SLE
immune	GCB	rs7595717	chr2	68362190	rs17035355	ENSG00000119865	ENST00000263655	CNRIP1	68362040	68362517	GCB_41622	ocr2openGene	MS
immune	GCB	rs9926533	chr16	31073073	rs11281612	ENSG00000167395	ENST00000428260	ZNF646	31072997	31074776	GCB_30215	openGene2openGene	SLE
immune	GCB	rs444210	chr6	166956409	rs1044059	ENSG00000213066	ENST00000366847	CEP43	166956078	166957644	GCB_74438	openGene2openGene	CRO
immune	GCB	rs3801810	chr7	26865151	rs73069540	ENSG00000122566	ENST00000678035	HNRNPA2B1	26863561	26865200	GCB_75586	openGene2openGene	CRO
immune	GCB	rs4690229	chr4	986676	rs4690220	ENSG00000127418	ENST00000504138	FGFRL1	986643	987593	GCB_58622	openGene2openGene	SLE
immune	GCB	rs2066819	chr12	56334353	rs79824801	ENSG00000170581	ENST00000650805	STAT2	56333300	56334483	GCB_18747	openGene2openGene	PSO
immune	GCB	rs444210	chr6	166957198	rs150189585	ENSG00000213066	ENST00000622353	CEP43	166956078	166957644	GCB_74438	openGene2openGene	CRO
immune	GCB	rs444210	chr6	166959490	rs2149092	ENSG00000213066	ENST00000622353	CEP43	166959322	166959578	GCB_74440	ocr2openGene	CRO
immune	GCB	rs1048990	chr14	35292469	rs1048990	ENSG00000092020	ENST00000554488	PPP2R3C	35291901	35292860	GCB_24220	openGene2openGene	ALG
immune	GCB	rs2066819	chr12	56334353	rs79824801	ENSG00000257727	ENST00000273308	CNPY2	56333300	56334483	GCB_18747	openGene2openGene	PSO
immune	GCB	rs2256814	chr20	63737451	rs2236510	ENSG00000101150	ENST00000611972	TPD52L2	63737099	63737748	GCB_49560	openGene2openGene	MS
immune	GCB	rs3197999	chr3	48685869	rs6792510	ENSG00000178057	ENST00000451378	NDUFAF3	48685362	48686538	GCB_53824	openGene2openGene	IBD
immune	GCB	rs5758343	chr22	41381237	rs2234052	ENSG00000100412	ENST00000678600	ACO2	41381085	41382561	GCB_51669	openGene2openGene	ALG
immune	GCB	rs10876864	chr12	56080024	rs7297175	ENSG00000135423	ENST00000311966	GLS2	56079005	56080542	GCB_18727	openGene2openGene	ALG
immune	GCB	rs2256814	chr20	63737451	rs2236510	ENSG00000101150	ENST00000348257	TPD52L2	63737099	63737748	GCB_49560	openGene2openGene	MS
immune	GCB	rs2066819	chr12	56334353	rs79824801	ENSG00000170581	ENST00000652091	STAT2	56333300	56334483	GCB_18747	openGene2openGene	PSO
immune	GCB	rs10876864	chr12	56080024	rs7297175	ENSG00000135423	ENST00000479952	GLS2	56079005	56080542	GCB_18727	openGene2openGene	ALG
immune	GCB	rs2066819	chr12	56334216	rs2371494	ENSG00000170581	ENST00000556140	STAT2	56333300	56334483	GCB_18747	openGene2openGene	PSO
immune	GCB	rs3801810	chr7	26865151	rs73069540	ENSG00000122566	ENST00000354667	HNRNPA2B1	26863561	26865200	GCB_75586	openGene2openGene	CRO
immune	GCB	rs61759532	chr17	7337072	rs61759532	ENSG00000187838	ENST00000573213	PLSCR3	7336112	7337247	GCB_31984	openGene2openGene	T1D
immune	GCB	rs12927355	chr16	11095073	rs12919083	ENSG00000175643	ENST00000648619	RMI2	11094673	11095187	GCB_29551	ocr2openGene	MS
immune	GCB	rs2256814	chr20	63737451	rs2236510	ENSG00000101150	ENST00000351424	TPD52L2	63737099	63737748	GCB_49560	openGene2openGene	MS
immune	GCB	rs4690229	chr4	973551	rs113075206	ENSG00000185619	ENST00000470161	PCGF3	972724	973925	GCB_58620	openGene2openGene	SLE
immune	GCB	rs7120737	chr11	47565510	rs11039300	ENSG00000123444	ENST00000525720	KBTBD4	47565028	47566294	GCB_13625	openGene2openGene	MS
immune	GCB	rs2265189	chr10	30434902	rs306589	ENSG00000148516	ENST00000557827	ZEB1	30433127	30434905	GCB_8832	openGene2openGene	CRO
immune	GCB	rs9355260	chr6	159107100	rs7748054	ENSG00000271913	ENST00000659171	TAGAP-AS1	159106531	159107184	GCB_74232	openGene2openGene	MS
immune	GCB	rs7187776	chr16	28880144	rs8055138	ENSG00000169682	ENST00000568900	SPNS1	28879460	28880531	GCB_30094	openGene2openGene	T1D
immune	GCB	rs13210649	chr6	167047400	rs61515295	ENSG00000112486	ENST00000341935	CCR6	167047020	167048039	GCB_74446	ocr2openGene	GD
immune	GCB	rs17323934	chr7	26864711	rs17323934	ENSG00000122566	ENST00000677075	HNRNPA2B1	26863561	26865200	GCB_75586	openGene2openGene	T1D
immune	GCB	rs2066819	chr12	56334216	rs2371494	ENSG00000076108	ENST00000546695	BAZ2A	56333300	56334483	GCB_18747	openGene2openGene	PSO
immune	GCB	rs7187776	chr16	28880144	rs8055138	ENSG00000169682	ENST00000561868	SPNS1	28879460	28880531	GCB_30094	openGene2openGene	T1D
immune	GCB	rs36014129	chr6	26021644	rs41266779	ENSG00000274641	ENST00000616182	H2BC17	26021068	26022114	GCB_69725	openGene2openGene	SLE
immune	GCB	rs35327136	chr17	45410058	rs35389313	ENSG00000186834	ENST00000332499	HEXIM1	45409718	45410767	GCB_33200	openGene2openGene	T1D
immune	GCB	rs243332	chr16	11255821	rs243332	ENSG00000122299	ENST00000576018	ZC3H7A	11254878	11256690	GCB_29565	openGene2openGene	CRO
immune	GCB	rs9355260	chr6	159107100	rs7748054	ENSG00000233893	ENST00000451712	EZR-AS1	159106531	159107184	GCB_74232	openGene2openGene	MS
immune	GCB	rs9611565	chr22	41381311	rs2234053	ENSG00000100412	ENST00000678788	ACO2	41381085	41382561	GCB_51669	openGene2openGene	VIT
immune	GCB	rs1453560	chr17	39756015	rs77013147	ENSG00000161405	ENST00000623724	IKZF3	39755614	39756624	GCB_32919	ocr2openGene	SLE
immune	GCB	rs5743618	chr4	38805230	rs118034493	ENSG00000174125	ENST00000506146	TLR1	38804207	38805360	GCB_59550	openGene2openGene	ALG
immune	GCB	rs694739	chr11	64340263	rs663743	ENSG00000149761	ENST00000279206	NUDT22	64339936	64341161	GCB_14068	openGene2openGene	MS
immune	GCB	rs10883723	chr10	102503918	rs3818470	ENSG00000171206	ENST00000646757	TRIM8	102503668	102504112	GCB_11160	openGene2openGene	ALG
immune	GCB	rs5743618	chr4	38804475	rs5743562	ENSG00000174125	ENST00000506146	TLR1	38804207	38805360	GCB_59550	openGene2openGene	ALG
immune	GCB	rs36014129	chr6	26044636	rs35506517	ENSG00000158406	ENST00000634560	H4C8	26043248	26044707	GCB_69729	openGene2openGene	SLE
immune	GCB	rs61759532	chr17	7337072	rs61759532	ENSG00000129255	ENST00000396501	MPDU1	7336112	7337247	GCB_31984	openGene2openGene	T1D
immune	GCB	rs12156002	chr8	128163214	rs4733843	ENSG00000249859	ENST00000660631	PVT1	128162702	128163456	GCB_83471	ocr2openGene	SLE
immune	GCB	rs8042861	chr15	90529921	rs111742752	ENSG00000140575	ENST00000560738	IQGAP1	90529365	90530956	GCB_28788	openGene2openGene	MS
immune	GCB	rs10876864	chr12	56042145	rs1131017	ENSG00000170515	ENST00000550166	PA2G4	56041519	56042411	GCB_18725	openGene2openGene	ALG
immune	GCB	rs12087340	chr1	85276474	rs1060843	ENSG00000162642	ENST00000493514	C1orf52	85275678	85277107	GCB_2643	openGene2openGene	MS
immune	GCB	rs9611565	chr22	41381554	rs9607799	ENSG00000100412	ENST00000678688	ACO2	41381085	41382561	GCB_51669	openGene2openGene	VIT
immune	GCB	rs11246217	chr11	575800	rs34793529	ENSG00000185507	ENST00000528413	IRF7	575421	576768	GCB_12147	openGene2openGene	SLE
immune	GCB	rs17323934	chr7	26864711	rs17323934	ENSG00000122565	ENST00000456948	CBX3	26863561	26865200	GCB_75586	openGene2openGene	T1D
immune	GCB	rs17323934	chr7	26864711	rs17323934	ENSG00000122565	ENST00000409747	CBX3	26863561	26865200	GCB_75586	openGene2openGene	T1D
immune	GCB	rs1920296	chr3	121835005	rs72421117	ENSG00000114013	ENST00000393627	CD86	121834602	121835776	GCB_55788	openGene2openGene	MS
immune	GCB	rs773125	chr12	56007301	rs10876864	ENSG00000197728	ENST00000552361	RPS26	56007230	56008131	GCB_18724	openGene2openGene	RA
immune	GCB	rs10883723	chr10	102503918	rs3818470	ENSG00000077150	ENST00000473400	NFKB2	102503668	102504112	GCB_11160	openGene2openGene	ALG
immune	GCB	rs73081554	chr3	58332750	rs185407974	ENSG00000168291	ENST00000383714	PDHB	58332596	58333839	GCB_54207	openGene2openGene	RA
immune	GCB	rs4252665	chr17	39794560	rs35938199	ENSG00000161405	ENST00000377944	IKZF3	39794237	39795327	GCB_32922	ocr2openGene	SLE
immune	GCB	rs2233424	chr6	44265240	rs2233433	ENSG00000157593	ENST00000538577	SLC35B2	44264834	44265809	GCB_70732	openGene2openGene	RA
immune	GCB	rs5743618	chr4	38804814	rs200232721	ENSG00000231160	ENST00000668230	KLF3-AS1	38804207	38805360	GCB_59550	openGene2openGene	ALG
immune	GCB	rs5743618	chr4	38804841	rs74288437	ENSG00000231160	ENST00000669212	KLF3-AS1	38804207	38805360	GCB_59550	openGene2openGene	ALG
immune	GCB	rs9611565	chr22	41414166	rs132920	ENSG00000100412	ENST00000678269	ACO2	41413298	41414706	GCB_51671	ocr2openGene	VIT
immune	GCB	rs60920700	chr3	119559846	rs41271393	ENSG00000242622	ENST00000485898	GSK3B-DT	119559499	119560038	GCB_55701	openGene2openGene	VIT
immune	GCB	rs9891059	chr17	4397411	rs9891059	ENSG00000185722	ENST00000575955	ANKFY1	4395848	4397512	GCB_31872	ocr2openGene	T1D
immune	GCB	rs9611565	chr22	41381311	rs2234053	ENSG00000100412	ENST00000677532	ACO2	41381085	41382561	GCB_51669	openGene2openGene	VIT
immune	GCB	rs28449958	chr16	28863226	rs62037367	ENSG00000196296	ENST00000357084	ATP2A1	28863185	28864227	GCB_30093	openGene2openGene	IBD
immune	GCB	rs17323934	chr7	26865151	rs73069540	ENSG00000254369	ENST00000518947	HOXA-AS3	26863561	26865200	GCB_75586	openGene2openGene	T1D
immune	GCB	rs5743618	chr4	38804475	rs5743562	ENSG00000035928	ENST00000381897	RFC1	38804207	38805360	GCB_59550	openGene2openGene	ALG
immune	GCB	rs3801810	chr7	26864042	rs73069539	ENSG00000005020	ENST00000468712	SKAP2	26863561	26865200	GCB_75586	openGene2openGene	CRO
immune	GCB	rs8042861	chr15	90388225	rs2589941	ENSG00000184508	ENST00000438890	HDDC3	90387695	90389075	GCB_28783	openGene2openGene	MS
immune	GCB	rs11643872	chr16	30958165	rs11643872	ENSG00000103496	ENST00000496977	STX4	30956989	30958508	GCB_30211	openGene2openGene	GD
immune	GCB	rs41263646	chr1	183590706	rs12091406	ENSG00000116701	ENST00000367536	NCF2	183589916	183591178	GCB_5408	openGene2openGene	SLE
immune	GCB	rs13260060	chr8	70403682	rs71517442	ENSG00000067167	ENST00000520700	TRAM1	70401972	70403874	GCB_81733	openGene2openGene	MS
immune	GCB	rs35954981	chr12	9733403	rs10492166	ENSG00000165685	ENST00000334148	TMEM52B	9732881	9733432	GCB_17056	openGene2openGene	T1D
immune	GCB	rs10883723	chr10	102503918	rs3818470	ENSG00000269609	ENST00000663480	C10orf95-AS1	102503668	102504112	GCB_11160	openGene2openGene	ALG
immune	GCB	rs35327136	chr17	45410208	rs35327136	ENSG00000267278	ENST00000663374	MAP3K14-AS1	45409718	45410767	GCB_33200	openGene2openGene	T1D
immune	GCB	rs34004019	chr6	32634288	rs72848263	ENSG00000204287	ENST00000395388	HLA-DRA	32633861	32634381	GCB_70136	ocr2openGene	ALG
immune	GCB	rs9611565	chr22	41413899	rs132919	ENSG00000100412	ENST00000678819	ACO2	41413298	41414706	GCB_51671	ocr2openGene	VIT
immune	GCB	rs5743618	chr4	38804321	rs17578127	ENSG00000157796	ENST00000506869	WDR19	38804207	38805360	GCB_59550	openGene2openGene	ALG
immune	GCB	rs10791824	chr11	65791795	rs10791824	ENSG00000172803	ENST00000526972	SNX32	65791643	65792311	GCB_14180	openGene2openGene	ECZ
immune	GCB	rs3748817	chr1	2642639	rs9970196	ENSG00000157916	ENST00000378518	RER1	2642402	2643575	GCB_108	ocr2openGene	MS
immune	GCB	rs9891059	chr17	4397411	rs9891059	ENSG00000185722	ENST00000341657	ANKFY1	4395848	4397512	GCB_31872	ocr2openGene	T1D
immune	GCB	rs5758343	chr22	41448782	rs202657	ENSG00000100412	ENST00000471094	ACO2	41448257	41448820	GCB_51675	ocr2openGene	ALG
immune	GCB	rs12232003	chr12	53180847	rs59218377	ENSG00000123349	ENST00000677184	PFDN5	53180023	53181365	GCB_18558	openGene2openGene	T1D
immune	GCB	rs3801810	chr7	26864042	rs73069539	ENSG00000122566	ENST00000676497	HNRNPA2B1	26863561	26865200	GCB_75586	openGene2openGene	CRO
immune	GCB	rs3197999	chr3	50292395	rs1076872	ENSG00000186792	ENST00000513170	HYAL3	50292011	50292821	GCB_53897	openGene2openGene	IBD
immune	GCB	rs250308	chr5	119355998	rs3797339	ENSG00000133835	ENST00000682445	HSD17B4	119355583	119356635	GCB_66234	openGene2openGene	ALG
immune	GCB	rs5743618	chr4	38804475	rs5743562	ENSG00000157796	ENST00000502389	WDR19	38804207	38805360	GCB_59550	openGene2openGene	ALG
immune	GCB	rs3197999	chr3	50299601	rs34136796	ENSG00000114388	ENST00000433381	NPRL2	50298780	50299912	GCB_53898	openGene2openGene	IBD
immune	GCB	rs3801810	chr7	26864042	rs73069539	ENSG00000122566	ENST00000476233	HNRNPA2B1	26863561	26865200	GCB_75586	openGene2openGene	CRO
immune	GCB	rs1359062	chr1	192575665	rs2984920	ENSG00000285280	ENST00000642855	ENSG00000285280	192575336	192575996	GCB_5585	openGene2openGene	MS
immune	GCB	rs2017445	chr12	56041720	rs705705	ENSG00000139645	ENST00000680026	ANKRD52	56041519	56042411	GCB_18725	openGene2openGene	VIT
immune	GCB	rs3197999	chr3	50299601	rs34136796	ENSG00000186792	ENST00000621157	HYAL3	50298780	50299912	GCB_53898	openGene2openGene	IBD
immune	GCB	rs3801810	chr7	26864711	rs17323934	ENSG00000122566	ENST00000678277	HNRNPA2B1	26863561	26865200	GCB_75586	openGene2openGene	CRO
immune	GCB	rs13088318	chr3	101512524	rs16843927	ENSG00000081154	ENST00000498274	PCNP	101512495	101513667	GCB_55054	openGene2openGene	ALG
immune	GCB	rs5758343	chr22	41413633	rs202635	ENSG00000100412	ENST00000678394	ACO2	41413298	41414706	GCB_51671	ocr2openGene	ALG
immune	GCB	rs3197999	chr3	49358324	rs1800668	ENSG00000145022	ENST00000497786	TCTA	49357852	49359059	GCB_53847	openGene2openGene	IBD
immune	GCB	rs444210	chr6	166957622	rs2149085	ENSG00000213066	ENST00000622353	CEP43	166956078	166957644	GCB_74438	openGene2openGene	CRO
immune	GCB	rs5758343	chr22	41413619	rs202634	ENSG00000100412	ENST00000679320	ACO2	41413298	41414706	GCB_51671	ocr2openGene	ALG
immune	GCB	rs444210	chr6	166957198	rs150189585	ENSG00000213066	ENST00000366847	CEP43	166956078	166957644	GCB_74438	openGene2openGene	CRO
immune	GCB	rs444210	chr6	166957483	rs2149083	ENSG00000213066	ENST00000366847	CEP43	166956078	166957644	GCB_74438	openGene2openGene	CRO
immune	GCB	rs4690229	chr4	987108	rs11248061	ENSG00000127418	ENST00000398484	FGFRL1	986643	987593	GCB_58622	openGene2openGene	SLE
immune	GCB	rs7187776	chr16	28863883	rs11864750	ENSG00000275807	ENST00000614819	ENSG00000275807	28863185	28864227	GCB_30093	openGene2openGene	T1D
immune	GCB	rs2066819	chr12	56334216	rs2371494	ENSG00000170581	ENST00000557417	STAT2	56333300	56334483	GCB_18747	openGene2openGene	PSO
immune	GCB	rs72928038	chr6	90296024	rs6908626	ENSG00000266760	ENST00000580818	MIR4464	90295032	90296532	GCB_71760	openGene2openGene	MS
immune	GCB	rs2247314	chr6	166956504	rs2247325	ENSG00000112486	ENST00000341935	CCR6	166956078	166957644	GCB_74438	openGene2openGene	VIT
immune	GCB	rs1701704	chr12	55996852	rs705702	ENSG00000185664	ENST00000549233	PMEL	55996818	55997552	GCB_18723	openGene2openGene	T1D
immune	GCB	rs663743	chr11	64284975	rs2510066	ENSG00000149782	ENST00000325234	PLCB3	64284423	64286013	GCB_14063	openGene2openGene	T1D
immune	GCB	rs3197999	chr3	48685869	rs6792510	ENSG00000178057	ENST00000326925	NDUFAF3	48685362	48686538	GCB_53824	openGene2openGene	IBD
immune	GCB	rs10876864	chr12	56080024	rs7297175	ENSG00000135423	ENST00000486896	GLS2	56079005	56080542	GCB_18727	openGene2openGene	ALG
immune	GCB	rs7723899	chr5	96896641	rs56321917	ENSG00000113441	ENST00000395784	LNPEP	96896257	96897356	GCB_65674	openGene2openGene	CRO
immune	GCB	rs41295159	chr10	6151852	rs78938174	ENSG00000057608	ENST00000608581	GDI2	6151070	6151924	GCB_8026	openGene2openGene	T1D
immune	GCB	rs301807	chr1	8424763	rs301807	ENSG00000116285	ENST00000377482	ERRFI1	8423382	8424904	GCB_233	openGene2openGene	VIT
immune	GCB	rs2066819	chr12	56334474	chr12:56334474:GA:G	ENSG00000110958	ENST00000262033	PTGES3	56333300	56334483	GCB_18747	openGene2openGene	PSO
immune	GCB	rs5743618	chr4	38804321	rs17578127	ENSG00000035928	ENST00000349703	RFC1	38804207	38805360	GCB_59550	openGene2openGene	ALG
immune	GCB	rs17066096	chr6	137102642	rs17066063	ENSG00000027697	ENST00000696695	IFNGR1	137102478	137103444	GCB_73207	ocr2openGene	MS
immune	GCB	rs28449958	chr16	28864161	rs7193733	ENSG00000178952	ENST00000569217	TUFM	28863185	28864227	GCB_30093	openGene2openGene	IBD
immune	GCB	rs28449958	chr16	28824361	rs138159013	ENSG00000178188	ENST00000566176	SH2B1	28822526	28824556	GCB_30091	openGene2openGene	IBD
immune	GCB	rs28449958	chr16	28880144	rs8055138	ENSG00000178952	ENST00000313511	TUFM	28879460	28880531	GCB_30094	openGene2openGene	IBD
immune	GCB	rs28449958	chr16	28880144	rs8055138	ENSG00000178952	ENST00000561644	TUFM	28879460	28880531	GCB_30094	openGene2openGene	IBD
immune	GCB	rs5758343	chr22	41381879	rs2234058	ENSG00000100412	ENST00000676714	ACO2	41381085	41382561	GCB_51669	openGene2openGene	ALG
immune	GCB	rs2066819	chr12	56333921	rs80317430	ENSG00000062485	ENST00000546930	CS	56333300	56334483	GCB_18747	openGene2openGene	PSO
immune	GCB	rs11643872	chr16	30958165	rs11643872	ENSG00000167394	ENST00000538906	ZNF668	30956989	30958508	GCB_30211	openGene2openGene	GD
immune	GCB	rs7552167	chr1	24187123	rs78312791	ENSG00000001460	ENST00000003583	STPG1	24187070	24187533	GCB_754	openGene2openGene	PSO
immune	GCB	rs2066819	chr12	56333921	rs80317430	ENSG00000181852	ENST00000548225	RNF41	56333300	56334483	GCB_18747	openGene2openGene	PSO
immune	GCB	rs3801810	chr7	26864042	rs73069539	ENSG00000233429	ENST00000495032	HOTAIRM1	26863561	26865200	GCB_75586	openGene2openGene	CRO
immune	GCB	rs5743618	chr4	38783103	rs10004195	ENSG00000174125	ENST00000508535	TLR1	38782841	38783161	GCB_59548	openGene2openGene	ALG
immune	GCB	rs2066819	chr12	56334474	chr12:56334474:GA:G	ENSG00000181852	ENST00000551711	RNF41	56333300	56334483	GCB_18747	openGene2openGene	PSO
immune	GCB	rs5743618	chr4	38804841	rs74288437	ENSG00000174125	ENST00000506146	TLR1	38804207	38805360	GCB_59550	openGene2openGene	ALG
immune	GCB	rs5743618	chr4	38805206	rs5743557	ENSG00000174125	ENST00000506146	TLR1	38804207	38805360	GCB_59550	openGene2openGene	ALG
immune	GCB	rs1031034	chr4	101347783	rs2850328	ENSG00000153064	ENST00000428908	BANK1	101346570	101348454	GCB_61192	openGene2openGene	VIT
immune	GCB	rs5743618	chr4	38804475	rs5743562	ENSG00000035928	ENST00000418436	RFC1	38804207	38805360	GCB_59550	openGene2openGene	ALG
immune	GCB	rs2265189	chr10	30433979	rs306587	ENSG00000148516	ENST00000561061	ZEB1	30433127	30434905	GCB_8832	openGene2openGene	CRO
immune	GCB	rs11643872	chr16	30958165	rs11643872	ENSG00000140691	ENST00000564514	ARMC5	30956989	30958508	GCB_30211	openGene2openGene	GD
immune	GCB	rs36014129	chr6	26044636	rs35506517	ENSG00000158406	ENST00000377727	H4C8	26043248	26044707	GCB_69729	openGene2openGene	SLE
immune	GCB	rs11643872	chr16	30958165	rs11643872	ENSG00000140691	ENST00000564900	ARMC5	30956989	30958508	GCB_30211	openGene2openGene	GD
immune	GCB	rs574384	chr1	35641909	rs676614	ENSG00000142687	ENST00000440579	KIAA0319L	35641144	35642200	GCB_1217	openGene2openGene	T1D
immune	GCB	rs9611565	chr22	41381554	rs9607799	ENSG00000100412	ENST00000676792	ACO2	41381085	41382561	GCB_51669	openGene2openGene	VIT
immune	GCB	rs9611565	chr22	41413633	rs202635	ENSG00000100410	ENST00000216252	PHF5A	41413298	41414706	GCB_51671	ocr2openGene	VIT
immune	GCB	rs574384	chr1	35641909	rs676614	ENSG00000142687	ENST00000476329	KIAA0319L	35641144	35642200	GCB_1217	openGene2openGene	T1D
immune	GCB	rs5743618	chr4	38804398	rs5743563	ENSG00000174125	ENST00000506146	TLR1	38804207	38805360	GCB_59550	openGene2openGene	ALG
immune	GCB	rs7204270	chr16	30183519	rs930392	ENSG00000102879	ENST00000696217	CORO1A	30183234	30184687	GCB_30150	openGene2openGene	MS
immune	GCB	rs1048990	chr14	35122110	rs28365850	ENSG00000151327	ENST00000554052	FAM177A1	35121666	35122878	GCB_24214	openGene2openGene	ALG
immune	GCB	rs1170436	chr16	68540042	rs1182968	ENSG00000286140	ENST00000519520	DERPC	68538835	68540298	GCB_30893	openGene2openGene	SLE
immune	GCB	rs9611565	chr22	41413899	rs132919	ENSG00000100410	ENST00000491254	PHF5A	41413298	41414706	GCB_51671	ocr2openGene	VIT
immune	GCB	rs2687812	chr8	132918806	rs2687813	ENSG00000155926	ENST00000519504	SLA	132918009	132919273	GCB_83698	openGene2openGene	VIT
immune	GCB	rs1453560	chr17	39794560	rs35938199	ENSG00000161405	ENST00000467757	IKZF3	39794237	39795327	GCB_32922	ocr2openGene	SLE
immune	GCB	rs58763752	chr10	32957868	rs1187075	ENSG00000120616	ENST00000667706	EPC1	32957352	32958745	GCB_8929	openGene2openGene	T1D
immune	GCB	rs2066819	chr12	56334353	rs79824801	ENSG00000062485	ENST00000550655	CS	56333300	56334483	GCB_18747	openGene2openGene	PSO
immune	GCB	rs17323934	chr7	26865151	rs73069540	ENSG00000122565	ENST00000409747	CBX3	26863561	26865200	GCB_75586	openGene2openGene	T1D
immune	GCB	rs8079075	chr17	39794560	rs35938199	ENSG00000161405	ENST00000350532	IKZF3	39794237	39795327	GCB_32922	ocr2openGene	SLE
immune	GCB	rs13136820	chr4	40305570	rs71196850	ENSG00000168421	ENST00000503754	RHOH	40305250	40305810	GCB_59634	ocr2openGene	VIT
immune	GCB	rs1701704	chr12	56041628	rs705704	ENSG00000170515	ENST00000551061	PA2G4	56041519	56042411	GCB_18725	openGene2openGene	T1D
immune	GCB	rs11719975	chr3	18741605	rs9866257	ENSG00000228956	ENST00000453361	SATB1-AS1	18740590	18741794	GCB_52679	openGene2openGene	MS
immune	GCB	rs1021156	chr8	78732202	rs1545228	ENSG00000104432	ENST00000639719	IL7	78732146	78732753	GCB_81918	ocr2openGene	MS
immune	GCB	rs1021156	chr8	78732202	rs1545228	ENSG00000104432	ENST00000521323	IL7	78732146	78732753	GCB_81918	ocr2openGene	MS
immune	GCB	rs2816316	chr1	192575665	rs2984920	ENSG00000116750	ENST00000367449	UCHL5	192575336	192575996	GCB_5585	openGene2openGene	CEL
immune	GCB	rs3197999	chr3	50299601	rs34136796	ENSG00000012171	ENST00000456210	SEMA3B	50298780	50299912	GCB_53898	openGene2openGene	IBD
immune	GCB	rs2304206	chr19	49665614	rs2304206	ENSG00000142546	ENST00000599537	NOSIP	49665327	49666239	GCB_38876	openGene2openGene	VIT
immune	GCB	rs3801810	chr7	26864711	rs17323934	ENSG00000005020	ENST00000345317	SKAP2	26863561	26865200	GCB_75586	openGene2openGene	CRO
immune	GCB	rs4239702	chr20	46118343	rs1883832	ENSG00000204044	ENST00000535913	SLC12A5-AS1	46117854	46119609	GCB_48918	openGene2openGene	CRO
immune	GCB	rs78865465	chr12	55974117	rs75639074	ENSG00000123374	ENST00000556656	CDK2	55973439	55974552	GCB_18720	openGene2openGene	T1D
immune	GCB	rs3197999	chr3	50299601	rs34136796	ENSG00000243477	ENST00000450489	NAA80	50298780	50299912	GCB_53898	openGene2openGene	IBD
immune	GCB	rs5758343	chr22	41448782	rs202657	ENSG00000100412	ENST00000678688	ACO2	41448257	41448820	GCB_51675	ocr2openGene	ALG
immune	GCB	rs1738074	chr6	159044945	rs1738074	ENSG00000271913	ENST00000690645	TAGAP-AS1	159044767	159045491	GCB_74218	openGene2openGene	CEL
immune	GCB	rs12232003	chr12	53180847	rs59218377	ENSG00000123349	ENST00000550880	PFDN5	53180023	53181365	GCB_18558	openGene2openGene	T1D
immune	GCB	rs10883723	chr10	102503918	rs3818470	ENSG00000269609	ENST00000596045	C10orf95-AS1	102503668	102504112	GCB_11160	openGene2openGene	ALG
immune	GCB	rs12128789	chr1	212699732	rs2202683	ENSG00000203705	ENST00000366973	TATDN3	212699064	212700906	GCB_6473	openGene2openGene	T1D
immune	GCB	rs56083426	chr15	38564760	rs55728265	ENSG00000236914	ENST00000434223	LINC01852	38563848	38565186	GCB_26900	openGene2openGene	CRO
immune	GCB	rs5743618	chr4	38804398	rs5743563	ENSG00000157796	ENST00000399820	WDR19	38804207	38805360	GCB_59550	openGene2openGene	ALG
immune	GCB	rs11719975	chr3	18751866	rs11128908	ENSG00000182568	ENST00000450898	SATB1	18751382	18751877	GCB_52681	ocr2openGene	MS
immune	GCB	rs11154801	chr6	135506535	rs7750586	ENSG00000231028	ENST00000690910	AHI1-DT	135506151	135506970	GCB_73138	ocr2openGene	MS
immune	GCB	rs7130753	chr11	111602364	rs59921976	ENSG00000086848	ENST00000530723	ALG9	111601824	111603205	GCB_15622	openGene2openGene	ALG
immune	GCB	rs12156002	chr8	128150801	rs13279159	ENSG00000136997	ENST00000621592	MYC	128150660	128152128	GCB_83469	openGene2openGene	SLE
immune	GCB	rs9469899	chr6	34792104	rs13215181	ENSG00000124562	ENST00000374017	SNRPC	34791451	34792741	GCB_70268	openGene2openGene	GD
immune	GCB	rs9469899	chr6	34792385	rs7769961	ENSG00000272288	ENST00000606971	ILRUN-AS1	34791451	34792741	GCB_70268	openGene2openGene	GD
immune	GCB	rs250308	chr5	119347807	rs1112247	ENSG00000169570	ENST00000506980	DTWD2	119347493	119347923	GCB_66228	ocr2openGene	ALG
immune	GCB	rs1534154	chr3	119600974	rs2049501	ENSG00000121594	ENST00000383669	CD80	119600589	119601217	GCB_55707	openGene2openGene	SLE
immune	GCB	rs250308	chr5	119355086	rs3813308	ENSG00000133835	ENST00000442060	HSD17B4	119354982	119355180	GCB_66232	openGene2openGene	ALG
immune	GCB	rs250308	chr5	119355998	rs3797339	ENSG00000133835	ENST00000646058	HSD17B4	119355583	119356635	GCB_66234	openGene2openGene	ALG
immune	GCB	rs3091307	chr5	132655964	rs67006560	ENSG00000131437	ENST00000378735	KIF3A	132655843	132656807	GCB_66728	openGene2openGene	ALG
immune	GCB	rs3197999	chr3	50299601	rs34136796	ENSG00000114388	ENST00000467294	NPRL2	50298780	50299912	GCB_53898	openGene2openGene	IBD
immune	GCB	rs2247314	chr6	166956723	rs2247315	ENSG00000227598	ENST00000444102	ENSG00000227598	166956078	166957644	GCB_74438	openGene2openGene	VIT
immune	GCB	rs3197999	chr3	49358927	rs3811699	ENSG00000226913	ENST00000433882	BSN-DT	49357852	49359059	GCB_53847	openGene2openGene	IBD
immune	GCB	rs3801810	chr7	26864711	rs17323934	ENSG00000122566	ENST00000677669	HNRNPA2B1	26863561	26865200	GCB_75586	openGene2openGene	CRO
immune	GCB	rs12537284	chr7	129091723	rs13240595	ENSG00000158457	ENST00000486685	TSPAN33	129091515	129091848	GCB_78602	ocr2openGene	SLE
immune	GCB	rs5743618	chr4	38804814	rs200232721	ENSG00000157796	ENST00000505055	WDR19	38804207	38805360	GCB_59550	openGene2openGene	ALG
immune	GCB	rs28449958	chr16	28863801	rs7198606	ENSG00000178188	ENST00000563591	SH2B1	28863185	28864227	GCB_30093	openGene2openGene	IBD
immune	GCB	rs2304206	chr19	49677009	rs975484	ENSG00000126453	ENST00000601168	BCL2L12	49676617	49677443	GCB_38878	openGene2openGene	VIT
immune	GCB	rs3801810	chr7	26864711	rs17323934	ENSG00000122566	ENST00000677321	HNRNPA2B1	26863561	26865200	GCB_75586	openGene2openGene	CRO
immune	GCB	rs7948458	chr11	2151600	rs7948458	ENSG00000130598	ENST00000381911	TNNI2	2151273	2152280	GCB_12226	openGene2openGene	T1D
immune	GCB	rs2233278	chr5	151087129	rs8177833	ENSG00000145901	ENST00000389378	TNIP1	151086837	151087550	GCB_67533	openGene2openGene	PSO
immune	GCB	rs4810485	chr20	46111557	rs6074022	ENSG00000101017	ENST00000372276	CD40	46111231	46111676	GCB_48917	ocr2openGene	SLE
immune	GCB	rs3197999	chr3	49358927	rs3811699	ENSG00000145022	ENST00000493381	TCTA	49357852	49359059	GCB_53847	openGene2openGene	IBD
immune	GCB	rs7595717	chr2	68362190	rs17035355	ENSG00000119865	ENST00000409559	CNRIP1	68362040	68362517	GCB_41622	ocr2openGene	MS
immune	GCB	rs4690229	chr4	986676	rs4690220	ENSG00000127418	ENST00000512174	FGFRL1	986643	987593	GCB_58622	openGene2openGene	SLE
immune	GCB	rs60920700	chr3	119562743	rs885654	ENSG00000113845	ENST00000469324	TIMMDC1	119562310	119563096	GCB_55702	openGene2openGene	VIT
immune	GCB	rs4690229	chr4	987108	rs11248061	ENSG00000127418	ENST00000510644	FGFRL1	986643	987593	GCB_58622	openGene2openGene	SLE
immune	GCB	rs4690229	chr4	986676	rs4690220	ENSG00000127418	ENST00000510644	FGFRL1	986643	987593	GCB_58622	openGene2openGene	SLE
immune	GCB	rs10947428	chr6	33697243	rs60340121	ENSG00000112511	ENST00000427004	PHF1	33696547	33697411	GCB_70214	openGene2openGene	ALG
immune	GCB	rs2066819	chr12	56334353	rs79824801	ENSG00000257727	ENST00000553164	CNPY2	56333300	56334483	GCB_18747	openGene2openGene	PSO
immune	GCB	rs1950897	chr14	68283210	rs3784099	ENSG00000185650	ENST00000557086	ZFP36L1	68282822	68284161	GCB_25158	ocr2openGene	RA
immune	GCB	rs36014129	chr6	26044636	rs35506517	ENSG00000278588	ENST00000377733	H2BC10	26043248	26044707	GCB_69729	openGene2openGene	SLE
immune	GCB	rs10876864	chr12	56080024	rs7297175	ENSG00000135423	ENST00000471282	GLS2	56079005	56080542	GCB_18727	openGene2openGene	ALG
immune	GCB	rs1048990	chr14	35122110	rs28365850	ENSG00000100883	ENST00000678836	SRP54	35121666	35122878	GCB_24214	openGene2openGene	ALG
immune	GCB	rs28449958	chr16	28880144	rs8055138	ENSG00000178188	ENST00000566176	SH2B1	28879460	28880531	GCB_30094	openGene2openGene	IBD
immune	GCB	rs2066819	chr12	56333921	rs80317430	ENSG00000062485	ENST00000552222	CS	56333300	56334483	GCB_18747	openGene2openGene	PSO
immune	GCB	rs12927355	chr16	11078252	rs2058531	ENSG00000175643	ENST00000312499	RMI2	11077947	11078654	GCB_29547	ocr2openGene	MS
immune	GCB	rs12156002	chr8	128186044	rs59602790	ENSG00000249859	ENST00000670532	PVT1	128185551	128186249	GCB_83476	ocr2openGene	SLE
immune	GCB	rs35327136	chr17	45410058	rs35389313	ENSG00000224505	ENST00000692869	HEXIM2-AS1	45409718	45410767	GCB_33200	openGene2openGene	T1D
immune	GCB	rs61759532	chr17	7337072	rs61759532	ENSG00000187838	ENST00000571802	PLSCR3	7336112	7337247	GCB_31984	openGene2openGene	T1D
immune	GCB	rs7723899	chr5	96896518	rs2548537	ENSG00000247121	ENST00000659319	ENSG00000247121	96896257	96897356	GCB_65674	openGene2openGene	CRO
immune	GCB	rs36014129	chr6	26044636	rs35506517	ENSG00000196866	ENST00000341023	H2AC7	26043248	26044707	GCB_69729	openGene2openGene	SLE
immune	GCB	rs5758343	chr22	41381554	rs9607799	ENSG00000100412	ENST00000676714	ACO2	41381085	41382561	GCB_51669	openGene2openGene	ALG
immune	GCB	rs60920700	chr3	119559610	rs41271391	ENSG00000031081	ENST00000264245	ARHGAP31	119559499	119560038	GCB_55701	openGene2openGene	VIT
immune	GCB	rs9611565	chr22	41381879	rs2234058	ENSG00000100412	ENST00000678454	ACO2	41381085	41382561	GCB_51669	openGene2openGene	VIT
immune	GCB	rs7187776	chr16	28880144	rs8055138	ENSG00000178952	ENST00000561644	TUFM	28879460	28880531	GCB_30094	openGene2openGene	T1D
immune	GCB	rs12232003	chr12	53180847	rs59218377	ENSG00000288663	ENST00000679196	ENSG00000288663	53180023	53181365	GCB_18558	openGene2openGene	T1D
immune	GCB	rs11681718	chr2	102436681	rs34773218	ENSG00000115607	ENST00000264260	IL18RAP	102436139	102436720	GCB_42575	ocr2openGene	SLE
immune	GCB	rs8079075	chr17	39756015	rs77013147	ENSG00000161405	ENST00000623724	IKZF3	39755614	39756624	GCB_32919	ocr2openGene	SLE
immune	GCB	rs9611565	chr22	41381909	rs2234059	ENSG00000100412	ENST00000678788	ACO2	41381085	41382561	GCB_51669	openGene2openGene	VIT
immune	GCB	rs4252665	chr17	39756015	rs77013147	ENSG00000161405	ENST00000377944	IKZF3	39755614	39756624	GCB_32919	ocr2openGene	SLE
immune	GCB	rs41263646	chr1	183590726	rs2333681	ENSG00000116698	ENST00000347615	SMG7	183589916	183591178	GCB_5408	openGene2openGene	SLE
immune	GCB	rs41263646	chr1	183591061	rs4987079	ENSG00000116698	ENST00000347615	SMG7	183589916	183591178	GCB_5408	openGene2openGene	SLE
immune	GCB	rs1453560	chr17	39756015	rs77013147	ENSG00000161405	ENST00000394189	IKZF3	39755614	39756624	GCB_32919	ocr2openGene	SLE
immune	GCB	rs41263646	chr1	183590900	rs13306580	ENSG00000116701	ENST00000367535	NCF2	183589916	183591178	GCB_5408	openGene2openGene	SLE
immune	GCB	rs1048990	chr14	35292469	rs1048990	ENSG00000258704	ENST00000556705	SRP54-AS1	35291901	35292860	GCB_24220	openGene2openGene	ALG
immune	GCB	rs694739	chr11	64340005	rs479777	ENSG00000149761	ENST00000422364	NUDT22	64339936	64341161	GCB_14068	openGene2openGene	MS
immune	GCB	rs5743618	chr4	38783012	rs10012017	ENSG00000174125	ENST00000508535	TLR1	38782841	38783161	GCB_59548	openGene2openGene	ALG
immune	GCB	rs12156002	chr8	128163214	rs4733843	ENSG00000249859	ENST00000523427	PVT1	128162702	128163456	GCB_83471	ocr2openGene	SLE
immune	GCB	rs12087340	chr1	85276051	rs12068788	ENSG00000153898	ENST00000531874	MCOLN2	85275678	85277107	GCB_2643	openGene2openGene	MS
immune	GCB	rs11643872	chr16	30958165	rs11643872	ENSG00000140691	ENST00000408912	ARMC5	30956989	30958508	GCB_30211	openGene2openGene	GD
immune	GCB	rs7187776	chr16	28864161	rs7193733	ENSG00000169682	ENST00000323081	SPNS1	28863185	28864227	GCB_30093	openGene2openGene	T1D
immune	GCB	rs11681718	chr2	102436681	rs34773218	ENSG00000115607	ENST00000450855	IL18RAP	102436139	102436720	GCB_42575	ocr2openGene	SLE
immune	GCB	rs4976646	chr5	177357447	rs4976689	ENSG00000169220	ENST00000514102	RGS14	177357193	177358363	GCB_68400	openGene2openGene	MS
immune	GCB	rs1048990	chr14	35122110	rs28365850	ENSG00000151327	ENST00000382406	FAM177A1	35121666	35122878	GCB_24214	openGene2openGene	ALG
immune	GCB	rs1877030	chr17	39244798	rs11078895	ENSG00000108298	ENST00000585199	RPL19	39244787	39245268	GCB_32902	openGene2openGene	RA
immune	GCB	rs7552167	chr1	24187278	rs4090311	ENSG00000117602	ENST00000538532	RCAN3	24187070	24187533	GCB_754	openGene2openGene	PSO
immune	GCB	rs2233424	chr6	44263742	rs3799963	ENSG00000157593	ENST00000619636	SLC35B2	44263204	44263883	GCB_70730	ocr2openGene	RA
immune	GCB	rs8042861	chr15	90529825	rs112060611	ENSG00000140575	ENST00000633485	IQGAP1	90529365	90530956	GCB_28788	openGene2openGene	MS
immune	GCB	rs7120737	chr11	47565510	rs11039300	ENSG00000123444	ENST00000534239	KBTBD4	47565028	47566294	GCB_13625	openGene2openGene	MS
immune	GCB	rs3801810	chr7	26864711	rs17323934	ENSG00000233429	ENST00000593300	HOTAIRM1	26863561	26865200	GCB_75586	openGene2openGene	CRO
immune	GCB	rs9611565	chr22	41381237	rs2234052	ENSG00000100412	ENST00000678688	ACO2	41381085	41382561	GCB_51669	openGene2openGene	VIT
immune	GCB	rs1701704	chr12	56041628	rs705704	ENSG00000135392	ENST00000317287	DNAJC14	56041519	56042411	GCB_18725	openGene2openGene	T1D
immune	GCB	rs1738074	chr6	159044945	rs1738074	ENSG00000203711	ENST00000686607	LINC02901	159044767	159045491	GCB_74218	openGene2openGene	CEL
immune	GCB	rs12445568	chr16	30958236	rs62055866	ENSG00000140691	ENST00000457010	ARMC5	30956989	30958508	GCB_30211	openGene2openGene	PSO
immune	GCB	rs10883723	chr10	102503918	rs3818470	ENSG00000107872	ENST00000481808	FBXL15	102503668	102504112	GCB_11160	openGene2openGene	ALG
immune	GCB	rs41286801	chr1	92485653	rs6689470	ENSG00000174842	ENST00000487911	GLMN	92484495	92486267	GCB_2930	openGene2openGene	MS
immune	GCB	rs4252665	chr17	39794560	rs35938199	ENSG00000161405	ENST00000394189	IKZF3	39794237	39795327	GCB_32922	ocr2openGene	SLE
immune	GCB	rs4917129	chr7	50267184	rs9656588	ENSG00000185811	ENST00000439701	IKZF1	50266673	50268107	GCB_76558	ocr2openGene	CRO
immune	GCB	rs28449958	chr16	28863226	rs62037367	ENSG00000196296	ENST00000536376	ATP2A1	28863185	28864227	GCB_30093	openGene2openGene	IBD
immune	GCB	rs3197999	chr3	49358324	rs1800668	ENSG00000067560	ENST00000678200	RHOA	49357852	49359059	GCB_53847	openGene2openGene	IBD
immune	GCB	rs12156002	chr8	128162799	rs13276381	ENSG00000249859	ENST00000654105	PVT1	128162702	128163456	GCB_83471	ocr2openGene	SLE
immune	GCB	rs3801810	chr7	26864711	rs17323934	ENSG00000270933	ENST00000602992	ENSG00000270933	26863561	26865200	GCB_75586	openGene2openGene	CRO
immune	GCB	rs2304206	chr19	49665763	rs2304204	ENSG00000142546	ENST00000599537	NOSIP	49665327	49666239	GCB_38876	openGene2openGene	VIT
immune	GCB	rs78865465	chr12	55974117	rs75639074	ENSG00000123374	ENST00000554619	CDK2	55973439	55974552	GCB_18720	openGene2openGene	T1D
immune	GCB	rs4490209	chr2	100142247	rs11900482	ENSG00000144218	ENST00000423966	AFF3	100141955	100142865	GCB_42474	openGene2openGene	T1D
immune	GCB	rs13018977	chr2	241316415	rs13006939	ENSG00000006607	ENST00000264042	FARP2	241314864	241316657	GCB_47359	openGene2openGene	T1D
immune	GCB	rs28449958	chr16	28863801	rs7198606	ENSG00000196296	ENST00000357084	ATP2A1	28863185	28864227	GCB_30093	openGene2openGene	IBD
immune	GCB	rs9891059	chr17	4395961	rs9909751	ENSG00000185722	ENST00000341657	ANKFY1	4395848	4397512	GCB_31872	ocr2openGene	T1D
immune	GCB	rs9611565	chr22	41381554	rs9607799	ENSG00000100412	ENST00000678269	ACO2	41381085	41382561	GCB_51669	openGene2openGene	VIT
immune	GCB	rs28449958	chr16	28864161	rs7193733	ENSG00000196296	ENST00000357084	ATP2A1	28863185	28864227	GCB_30093	openGene2openGene	IBD
immune	GCB	rs11611029	chr12	55974294	rs11171710	ENSG00000170473	ENST00000302533	PYM1	55973439	55974552	GCB_18720	openGene2openGene	HT
immune	GCB	rs5743618	chr4	38857718	rs17616481	ENSG00000035928	ENST00000418436	RFC1	38857497	38858176	GCB_59557	openGene2openGene	ALG
immune	GCB	rs2816316	chr1	192575665	rs2984920	ENSG00000116747	ENST00000367445	RO60	192575336	192575996	GCB_5585	openGene2openGene	CEL
immune	GCB	rs2017445	chr12	55996852	rs59877680	ENSG00000197728	ENST00000646449	RPS26	55996818	55997552	GCB_18723	openGene2openGene	VIT
immune	GCB	rs3801810	chr7	26865151	rs73069540	ENSG00000005020	ENST00000497511	SKAP2	26863561	26865200	GCB_75586	openGene2openGene	CRO
immune	GCB	rs3197999	chr3	49358927	rs3811699	ENSG00000145022	ENST00000488385	TCTA	49357852	49359059	GCB_53847	openGene2openGene	IBD
immune	GCB	rs8054198	chr16	10964558	rs9933623	ENSG00000175643	ENST00000312499	RMI2	10963894	10964644	GCB_29540	ocr2openGene	SLE
immune	GCB	rs34004019	chr6	32633931	rs114803358	ENSG00000204287	ENST00000395388	HLA-DRA	32633861	32634381	GCB_70136	ocr2openGene	ALG
immune	GCB	rs2017445	chr12	56041720	rs705705	ENSG00000257449	ENST00000551846	ENSG00000257449	56041519	56042411	GCB_18725	openGene2openGene	VIT
immune	GCB	rs508970	chr11	61129867	rs10897141	ENSG00000013725	ENST00000433107	CD6	61129606	61130287	GCB_13908	ocr2openGene	RA
immune	GCB	rs5743618	chr4	38804579	rs5743560	ENSG00000157796	ENST00000506869	WDR19	38804207	38805360	GCB_59550	openGene2openGene	ALG
immune	GCB	rs12128789	chr1	212699732	rs2202683	ENSG00000203705	ENST00000531963	TATDN3	212699064	212700906	GCB_6473	openGene2openGene	T1D
immune	GCB	rs2066819	chr12	56334474	chr12:56334474:GA:G	ENSG00000144785	ENST00000548360	ENSG00000144785	56333300	56334483	GCB_18747	openGene2openGene	PSO
immune	GCB	rs12232003	chr12	53180847	rs59218377	ENSG00000123349	ENST00000334478	PFDN5	53180023	53181365	GCB_18558	openGene2openGene	T1D
immune	GCB	rs2247314	chr6	166956723	rs2247315	ENSG00000213066	ENST00000476078	CEP43	166956078	166957644	GCB_74438	openGene2openGene	VIT
immune	GCB	rs5743618	chr4	38804579	rs5743560	ENSG00000157796	ENST00000509560	WDR19	38804207	38805360	GCB_59550	openGene2openGene	ALG
immune	GCB	rs5743618	chr4	38804814	rs200232721	ENSG00000157796	ENST00000509560	WDR19	38804207	38805360	GCB_59550	openGene2openGene	ALG
immune	GCB	rs2304206	chr19	49677009	rs975484	ENSG00000126453	ENST00000611631	BCL2L12	49676617	49677443	GCB_38878	openGene2openGene	VIT
immune	GCB	rs3197999	chr3	50292395	rs1076872	ENSG00000186792	ENST00000450982	HYAL3	50292011	50292821	GCB_53897	openGene2openGene	IBD
immune	GCB	rs694739	chr11	64285685	rs887314	ENSG00000149781	ENST00000279227	FERMT3	64284423	64286013	GCB_14063	openGene2openGene	MS
immune	GCB	rs12946510	chr17	39756124	rs12946510	ENSG00000161405	ENST00000467757	IKZF3	39755614	39756624	GCB_32919	ocr2openGene	MS
immune	GCB	rs11719975	chr3	18741605	rs9866257	ENSG00000182568	ENST00000493952	SATB1	18740590	18741794	GCB_52679	openGene2openGene	MS
immune	GCB	rs5743618	chr4	38804841	rs74288437	ENSG00000157796	ENST00000505055	WDR19	38804207	38805360	GCB_59550	openGene2openGene	ALG
immune	GCB	rs3757387	chr7	128939612	rs3823536	ENSG00000158457	ENST00000486685	TSPAN33	128939268	128940884	GCB_78594	openGene2openGene	SLE
immune	GCB	rs3197999	chr3	50292395	rs1076872	ENSG00000186792	ENST00000359051	HYAL3	50292011	50292821	GCB_53897	openGene2openGene	IBD
immune	GCB	rs3801810	chr7	26864042	rs73069539	ENSG00000122566	ENST00000677396	HNRNPA2B1	26863561	26865200	GCB_75586	openGene2openGene	CRO
immune	GCB	rs5758343	chr22	41414166	rs132920	ENSG00000100412	ENST00000679320	ACO2	41413298	41414706	GCB_51671	ocr2openGene	ALG
immune	GCB	rs5758343	chr22	41413633	rs202635	ENSG00000100412	ENST00000677554	ACO2	41413298	41414706	GCB_51671	ocr2openGene	ALG
immune	GCB	rs36014129	chr6	26199675	rs34961555	ENSG00000276410	ENST00000615966	H2BC3	26198797	26200149	GCB_69746	openGene2openGene	SLE
immune	GCB	rs4690229	chr4	986676	rs4690220	ENSG00000127418	ENST00000507339	FGFRL1	986643	987593	GCB_58622	openGene2openGene	SLE
immune	GCB	rs36014129	chr6	26189128	rs13204572	ENSG00000276410	ENST00000615966	H2BC3	26188354	26189383	GCB_69743	openGene2openGene	SLE
immune	GCB	rs5743618	chr4	38804814	rs200232721	ENSG00000231160	ENST00000666430	KLF3-AS1	38804207	38805360	GCB_59550	openGene2openGene	ALG
immune	GCB	rs444210	chr6	166957500	rs2149084	ENSG00000213066	ENST00000366847	CEP43	166956078	166957644	GCB_74438	openGene2openGene	CRO
immune	GCB	rs444210	chr6	166959490	rs2149092	ENSG00000213066	ENST00000476078	CEP43	166959322	166959578	GCB_74440	ocr2openGene	CRO
immune	GCB	rs28449958	chr16	28863883	rs11864750	ENSG00000177455	ENST00000538922	CD19	28863185	28864227	GCB_30093	openGene2openGene	IBD
immune	GCB	rs41263646	chr1	183591061	rs4987079	ENSG00000232860	ENST00000663067	SMG7-AS1	183589916	183591178	GCB_5408	openGene2openGene	SLE
immune	GCB	rs663743	chr11	64284975	rs2510066	ENSG00000110011	ENST00000535246	DNAJC4	64284423	64286013	GCB_14063	openGene2openGene	T1D
immune	GCB	rs7187776	chr16	28863883	rs11864750	ENSG00000169682	ENST00000565975	SPNS1	28863185	28864227	GCB_30093	openGene2openGene	T1D
immune	GCB	rs5758343	chr22	41448782	rs202657	ENSG00000100412	ENST00000396512	ACO2	41448257	41448820	GCB_51675	openGene2openGene	ALG
immune	GCB	rs10876864	chr12	56080024	rs7297175	ENSG00000139531	ENST00000550121	SUOX	56079005	56080542	GCB_18727	openGene2openGene	ALG
immune	GCB	rs10876864	chr12	56042145	rs1131017	ENSG00000139645	ENST00000551023	ANKRD52	56041519	56042411	GCB_18725	openGene2openGene	ALG
immune	GCB	rs12421615	chr11	64284975	rs2510066	ENSG00000173457	ENST00000542235	PPP1R14B	64284423	64286013	GCB_14063	openGene2openGene	VIT
immune	GCB	rs8107548	chr19	49391199	rs7257053	ENSG00000161618	ENST00000540132	ALDH16A1	49390853	49391386	GCB_38848	ocr2openGene	MS
immune	GCB	rs41295159	chr10	6062411	rs56179589	ENSG00000108021	ENST00000473789	TASOR2	6061933	6062703	GCB_8013	openGene2openGene	T1D
immune	GCB	rs773125	chr12	56042145	rs1131017	ENSG00000135404	ENST00000548898	CD63	56041519	56042411	GCB_18725	openGene2openGene	RA
immune	GCB	rs17020139	chr1	107795876	rs17014208	ENSG00000134215	ENST00000370056	VAV3	107795340	107795882	GCB_3327	ocr2openGene	HT
immune	GCB	rs2038255	chr14	35122110	rs28365850	ENSG00000258704	ENST00000555015	SRP54-AS1	35121666	35122878	GCB_24214	openGene2openGene	ECZ
immune	GCB	rs41295159	chr10	6062411	rs56179589	ENSG00000134461	ENST00000191063	ANKRD16	6061933	6062703	GCB_8013	openGene2openGene	T1D
immune	GCB	rs10876864	chr12	56080024	rs7297175	ENSG00000139531	ENST00000546833	SUOX	56079005	56080542	GCB_18727	openGene2openGene	ALG
immune	GCB	rs1569723	chr20	46118343	rs1883832	ENSG00000124140	ENST00000626695	SLC12A5	46117854	46119609	GCB_48918	openGene2openGene	GD
immune	GCB	rs2066819	chr12	56333921	rs80317430	ENSG00000076108	ENST00000546695	BAZ2A	56333300	56334483	GCB_18747	openGene2openGene	PSO
immune	GCB	rs28449958	chr16	28507775	rs153109	ENSG00000261832	ENST00000635887	ENSG00000261832	28507715	28508460	GCB_30085	openGene2openGene	IBD
immune	GCB	rs2265189	chr10	30433979	rs306587	ENSG00000148516	ENST00000559496	ZEB1	30433127	30434905	GCB_8832	openGene2openGene	CRO
immune	GCB	rs2163226	chr2	43134117	rs2163226	ENSG00000230587	ENST00000670047	LINC02580	43133789	43134691	GCB_40784	openGene2openGene	MS
immune	GCB	rs41263646	chr1	183591057	rs4987080	ENSG00000116701	ENST00000367535	NCF2	183589916	183591178	GCB_5408	openGene2openGene	SLE
immune	GCB	rs5743618	chr4	38804321	rs17578127	ENSG00000174125	ENST00000506146	TLR1	38804207	38805360	GCB_59550	openGene2openGene	ALG
immune	GCB	rs36014129	chr6	26044636	rs35506517	ENSG00000158406	ENST00000634956	H4C8	26043248	26044707	GCB_69729	openGene2openGene	SLE
immune	GCB	rs5743618	chr4	38804398	rs5743563	ENSG00000035928	ENST00000418436	RFC1	38804207	38805360	GCB_59550	openGene2openGene	ALG
immune	GCB	rs35954981	chr12	9733365	rs10492165	ENSG00000184293	ENST00000542530	CLECL1	9732881	9733432	GCB_17056	openGene2openGene	T1D
immune	GCB	rs1217382	chr1	113905292	rs971173	ENSG00000116793	ENST00000393357	PHTF1	113904366	113905816	GCB_3630	openGene2openGene	CRO
immune	GCB	rs694739	chr11	64340005	rs479777	ENSG00000149761	ENST00000537707	NUDT22	64339936	64341161	GCB_14068	openGene2openGene	MS
immune	GCB	rs12156002	chr8	128162799	rs13276381	ENSG00000249859	ENST00000654091	PVT1	128162702	128163456	GCB_83471	ocr2openGene	SLE
immune	GCB	rs61759532	chr17	7337072	rs61759532	ENSG00000129255	ENST00000572936	MPDU1	7336112	7337247	GCB_31984	openGene2openGene	T1D
immune	GCB	rs61759532	chr17	7337072	rs61759532	ENSG00000129255	ENST00000580708	MPDU1	7336112	7337247	GCB_31984	openGene2openGene	T1D
immune	GCB	rs5743618	chr4	38804579	rs5743560	ENSG00000174125	ENST00000506146	TLR1	38804207	38805360	GCB_59550	openGene2openGene	ALG
immune	GCB	rs10876864	chr12	56042145	rs1131017	ENSG00000170515	ENST00000551061	PA2G4	56041519	56042411	GCB_18725	openGene2openGene	ALG
immune	GCB	rs9611565	chr22	41413619	rs202634	ENSG00000100410	ENST00000491254	PHF5A	41413298	41414706	GCB_51671	ocr2openGene	VIT
immune	GCB	rs12156002	chr8	128174179	rs7825733	ENSG00000249859	ENST00000668480	PVT1	128174167	128174673	GCB_83474	ocr2openGene	SLE
immune	GCB	rs2466028	chr8	127196837	rs2456455	ENSG00000136997	ENST00000651626	MYC	127196646	127197362	GCB_83410	openGene2openGene	GD
immune	GCB	rs11755393	chr6	34792451	rs7769820	ENSG00000196821	ENST00000374026	ILRUN	34791451	34792741	GCB_70268	openGene2openGene	SLE
immune	GCB	rs11246217	chr11	575800	rs34793529	ENSG00000185507	ENST00000527160	IRF7	575421	576768	GCB_12147	openGene2openGene	SLE
immune	GCB	rs59716545	chr17	39864166	rs1453559	ENSG00000167258	ENST00000585161	CDK12	39864096	39864560	GCB_32927	openGene2openGene	RA
immune	GCB	rs12445568	chr16	30958236	rs62055866	ENSG00000140691	ENST00000563544	ARMC5	30956989	30958508	GCB_30211	openGene2openGene	PSO
immune	GCB	rs10876864	chr12	56042145	rs1131017	ENSG00000170473	ENST00000547925	PYM1	56041519	56042411	GCB_18725	openGene2openGene	ALG
immune	GCB	rs147868091	chr21	34544067	rs4816492	ENSG00000180509	ENST00000399286	KCNE1	34544011	34544299	GCB_50161	ocr2openGene	RA
immune	GCB	rs41286801	chr1	92485653	rs6689470	ENSG00000162676	ENST00000696669	GFI1	92484495	92486267	GCB_2930	openGene2openGene	MS
immune	GCB	rs1701704	chr12	56041628	rs705704	ENSG00000170515	ENST00000550166	PA2G4	56041519	56042411	GCB_18725	openGene2openGene	T1D
immune	GCB	rs13136820	chr4	40305570	rs71196850	ENSG00000168421	ENST00000617441	RHOH	40305250	40305810	GCB_59634	ocr2openGene	VIT
immune	GCB	rs11719975	chr3	18741605	rs9866257	ENSG00000228956	ENST00000630609	SATB1-AS1	18740590	18741794	GCB_52679	openGene2openGene	MS
immune	GCB	rs12156002	chr8	128163214	rs4733843	ENSG00000249859	ENST00000669416	PVT1	128162702	128163456	GCB_83471	ocr2openGene	SLE
immune	GCB	rs34840245	chr6	34757701	rs7743724	ENSG00000272288	ENST00000606971	ILRUN-AS1	34756510	34757795	GCB_70267	openGene2openGene	SLE
immune	GCB	rs2542162	chr18	12884344	rs2292759	ENSG00000085415	ENST00000589446	SEH1L	12883681	12884754	GCB_34986	openGene2openGene	T1D
immune	GCB	rs2017445	chr12	56041628	rs705704	ENSG00000170473	ENST00000547925	PYM1	56041519	56042411	GCB_18725	openGene2openGene	VIT
immune	GCB	rs10883723	chr10	102502871	rs2296590	ENSG00000148840	ENST00000278070	PPRC1	102501955	102503110	GCB_11159	openGene2openGene	ALG
immune	GCB	rs17323934	chr7	26864042	rs73069539	ENSG00000005020	ENST00000490456	SKAP2	26863561	26865200	GCB_75586	openGene2openGene	T1D
immune	GCB	rs17323934	chr7	26865151	rs73069540	ENSG00000005020	ENST00000490456	SKAP2	26863561	26865200	GCB_75586	openGene2openGene	T1D
immune	GCB	rs2816316	chr1	192575665	rs2984920	ENSG00000116747	ENST00000506303	RO60	192575336	192575996	GCB_5585	openGene2openGene	CEL
immune	GCB	rs2816316	chr1	192575969	rs7535818	ENSG00000116747	ENST00000506303	RO60	192575336	192575996	GCB_5585	openGene2openGene	CEL
immune	GCB	rs5743618	chr4	38804362	rs59480104	ENSG00000035928	ENST00000381897	RFC1	38804207	38805360	GCB_59550	openGene2openGene	ALG
immune	GCB	rs17323934	chr7	26864042	rs73069539	ENSG00000005020	ENST00000468712	SKAP2	26863561	26865200	GCB_75586	openGene2openGene	T1D
immune	GCB	rs2816316	chr1	192575665	rs2984920	ENSG00000116747	ENST00000469214	RO60	192575336	192575996	GCB_5585	openGene2openGene	CEL
immune	GCB	rs2066819	chr12	56300477	rs2695789	ENSG00000144785	ENST00000547423	ENSG00000144785	56299769	56300658	GCB_18744	openGene2openGene	PSO
immune	GCB	rs17323934	chr7	26858021	rs3801805	ENSG00000254369	ENST00000518947	HOXA-AS3	26857428	26858305	GCB_75584	openGene2openGene	T1D
immune	GCB	rs11154801	chr6	135497759	rs13197384	ENSG00000029363	ENST00000527613	BCLAF1	135497264	135498130	GCB_73136	openGene2openGene	MS
immune	GCB	rs3801810	chr7	26858021	rs3801805	ENSG00000005020	ENST00000487720	SKAP2	26857428	26858305	GCB_75584	openGene2openGene	CRO
immune	GCB	rs36014129	chr6	26199675	rs34961555	ENSG00000277075	ENST00000303910	H2AC8	26198797	26200149	GCB_69746	openGene2openGene	SLE
immune	GCB	rs13088318	chr3	101513249	rs55749605	ENSG00000138468	ENST00000348610	SENP7	101512495	101513667	GCB_55054	openGene2openGene	ALG
immune	GCB	rs5743618	chr4	38804362	rs59480104	ENSG00000121895	ENST00000372489	TMEM156	38804207	38805360	GCB_59550	openGene2openGene	ALG
immune	GCB	rs63406760	chr12	123364549	rs7485502	ENSG00000111328	ENST00000544658	CDK2AP1	123364353	123365996	GCB_21078	openGene2openGene	ALG
immune	GCB	rs3801810	chr7	26864042	rs73069539	ENSG00000199085	ENST00000362215	MIR148A	26863561	26865200	GCB_75586	openGene2openGene	CRO
immune	GCB	rs17323934	chr7	26858021	rs3801805	ENSG00000005020	ENST00000497511	SKAP2	26857428	26858305	GCB_75584	openGene2openGene	T1D
immune	GCB	rs7187776	chr16	28863226	rs62037367	ENSG00000177455	ENST00000566890	CD19	28863185	28864227	GCB_30093	openGene2openGene	T1D
immune	GCB	rs9469899	chr6	34792548	rs7752060	ENSG00000124562	ENST00000374017	SNRPC	34791451	34792741	GCB_70268	openGene2openGene	GD
immune	GCB	rs2066819	chr12	56333921	rs80317430	ENSG00000144785	ENST00000548360	ENSG00000144785	56333300	56334483	GCB_18747	openGene2openGene	PSO
immune	GCB	rs12087340	chr1	85276285	rs12562182	ENSG00000162643	ENST00000464801	DNAI3	85275678	85277107	GCB_2643	openGene2openGene	MS
immune	GCB	rs11719975	chr3	18741605	rs9866257	ENSG00000182568	ENST00000417717	SATB1	18740590	18741794	GCB_52679	openGene2openGene	MS
immune	GCB	rs2304206	chr19	49677009	rs975484	ENSG00000126453	ENST00000598979	BCL2L12	49676617	49677443	GCB_38878	openGene2openGene	VIT
immune	GCB	rs3197999	chr3	50299601	rs34136796	ENSG00000114388	ENST00000232501	NPRL2	50298780	50299912	GCB_53898	openGene2openGene	IBD
immune	GCB	rs250308	chr5	119355086	rs3813308	ENSG00000133835	ENST00000515235	HSD17B4	119354982	119355180	GCB_66232	openGene2openGene	ALG
immune	GCB	rs2066819	chr12	56334353	rs79824801	ENSG00000139579	ENST00000341463	NABP2	56333300	56334483	GCB_18747	openGene2openGene	PSO
immune	GCB	rs5758343	chr22	41381311	rs2234053	ENSG00000100412	ENST00000396512	ACO2	41381085	41382561	GCB_51669	openGene2openGene	ALG
immune	GCB	rs28449958	chr16	28864161	rs7193733	ENSG00000178188	ENST00000563591	SH2B1	28863185	28864227	GCB_30093	openGene2openGene	IBD
immune	GCB	rs28449958	chr16	28863226	rs62037367	ENSG00000178188	ENST00000563591	SH2B1	28863185	28864227	GCB_30093	openGene2openGene	IBD
immune	GCB	rs3801810	chr7	26864711	rs17323934	ENSG00000122566	ENST00000677906	HNRNPA2B1	26863561	26865200	GCB_75586	openGene2openGene	CRO
immune	GCB	rs3825568	chr14	68793846	rs12889006	ENSG00000258623	ENST00000556919	ENSG00000258623	68793764	68793956	GCB_25204	openGene2openGene	JIA
immune	GCB	rs3801810	chr7	26865151	rs73069540	ENSG00000122566	ENST00000678697	HNRNPA2B1	26863561	26865200	GCB_75586	openGene2openGene	CRO
immune	GCB	rs12087340	chr1	85276051	rs12068788	ENSG00000162643	ENST00000464801	DNAI3	85275678	85277107	GCB_2643	openGene2openGene	MS
immune	GCB	rs1463485	chr17	75855710	rs1463485	ENSG00000283853	ENST00000579134	MIR4738	75854975	75856192	GCB_34229	openGene2openGene	SLE
immune	GCB	rs7948458	chr11	2151600	rs7948458	ENSG00000130598	ENST00000252898	TNNI2	2151273	2152280	GCB_12226	openGene2openGene	T1D
immune	GCB	rs12087340	chr1	85276474	rs1060843	ENSG00000162643	ENST00000528899	DNAI3	85275678	85277107	GCB_2643	openGene2openGene	MS
immune	GCB	rs4690229	chr4	973551	rs113075206	ENSG00000127418	ENST00000504138	FGFRL1	972724	973925	GCB_58620	openGene2openGene	SLE
immune	GCB	rs35256947	chr2	230233763	rs1946410	ENSG00000135899	ENST00000540870	SP110	230233725	230233901	GCB_46876	ocr2openGene	CRO
immune	GCB	rs4690229	chr4	973657	rs13137144	ENSG00000127418	ENST00000510644	FGFRL1	972724	973925	GCB_58620	openGene2openGene	SLE
immune	GCB	rs9611565	chr22	41414166	rs132920	ENSG00000100412	ENST00000679311	ACO2	41413298	41414706	GCB_51671	ocr2openGene	VIT
immune	GCB	rs11755393	chr6	34792385	rs7769961	ENSG00000272288	ENST00000689838	ILRUN-AS1	34791451	34792741	GCB_70268	openGene2openGene	SLE
immune	GCB	rs444210	chr6	166957483	rs2149083	ENSG00000213066	ENST00000622353	CEP43	166956078	166957644	GCB_74438	openGene2openGene	CRO
immune	GCB	rs4690229	chr4	973551	rs113075206	ENSG00000127418	ENST00000264748	FGFRL1	972724	973925	GCB_58620	openGene2openGene	SLE
immune	GCB	rs77599401	chr1	206734774	rs144010760	ENSG00000142224	ENST00000270218	IL19	206734524	206734844	GCB_6232	ocr2openGene	T1D
immune	GCB	rs1048990	chr14	35122110	rs28365850	ENSG00000100902	ENST00000554541	PSMA6	35121666	35122878	GCB_24214	openGene2openGene	ALG
immune	GCB	rs250308	chr5	119355998	rs3797339	ENSG00000133835	ENST00000518349	HSD17B4	119355583	119356635	GCB_66234	openGene2openGene	ALG
immune	GCB	rs34840245	chr6	34757701	rs7743724	ENSG00000064999	ENST00000650178	ANKS1A	34756510	34757795	GCB_70267	openGene2openGene	SLE
immune	GCB	rs28449958	chr16	28863226	rs62037367	ENSG00000178952	ENST00000569217	TUFM	28863185	28864227	GCB_30093	openGene2openGene	IBD
immune	GCB	rs41263646	chr1	183591057	rs4987080	ENSG00000116698	ENST00000440812	SMG7	183589916	183591178	GCB_5408	openGene2openGene	SLE
immune	GCB	rs2066819	chr12	56334353	rs79824801	ENSG00000170581	ENST00000651934	STAT2	56333300	56334483	GCB_18747	openGene2openGene	PSO
immune	GCB	rs4690229	chr4	973551	rs113075206	ENSG00000127419	ENST00000514546	TMEM175	972724	973925	GCB_58620	openGene2openGene	SLE
immune	GCB	rs2066819	chr12	56334474	chr12:56334474:GA:G	ENSG00000062485	ENST00000548041	CS	56333300	56334483	GCB_18747	openGene2openGene	PSO
immune	GCB	rs5758343	chr22	41448782	rs202657	ENSG00000100412	ENST00000679311	ACO2	41448257	41448820	GCB_51675	openGene2openGene	ALG
immune	GCB	rs5758343	chr22	41448782	rs202657	ENSG00000100412	ENST00000216254	ACO2	41448257	41448820	GCB_51675	openGene2openGene	ALG
immune	GCB	rs12771452	chr10	113679771	rs28411397	ENSG00000284442	ENST00000459421	MIR2110	113679028	113681178	GCB_11489	openGene2openGene	VIT
immune	GCB	rs3801810	chr7	26864042	rs73069539	ENSG00000122566	ENST00000354667	HNRNPA2B1	26863561	26865200	GCB_75586	openGene2openGene	CRO
immune	GCB	rs1194	chr6	35297641	rs4711414	ENSG00000198755	ENST00000478340	RPL10A	35297592	35298533	GCB_70279	openGene2openGene	SLE
immune	GCB	rs2265189	chr10	30433979	rs306587	ENSG00000148516	ENST00000558863	ZEB1	30433127	30434905	GCB_8832	openGene2openGene	CRO
immune	GCB	rs8107548	chr19	49391199	rs7257053	ENSG00000161618	ENST00000455361	ALDH16A1	49390853	49391386	GCB_38848	ocr2openGene	MS
immune	GCB	rs28449958	chr16	28880144	rs8055138	ENSG00000178952	ENST00000569217	TUFM	28879460	28880531	GCB_30094	openGene2openGene	IBD
immune	GCB	rs1048990	chr14	35292469	rs1048990	ENSG00000100883	ENST00000677621	SRP54	35291901	35292860	GCB_24220	openGene2openGene	ALG
immune	GCB	rs1048990	chr14	35292469	rs1048990	ENSG00000100883	ENST00000677561	SRP54	35291901	35292860	GCB_24220	openGene2openGene	ALG
immune	GCB	rs1701704	chr12	56041628	rs705704	ENSG00000139531	ENST00000266971	SUOX	56041519	56042411	GCB_18725	openGene2openGene	T1D
immune	GCB	rs9926533	chr16	30958165	rs11643872	ENSG00000140691	ENST00000563544	ARMC5	30956989	30958508	GCB_30211	openGene2openGene	SLE
immune	GCB	rs7552167	chr1	24187123	rs78312791	ENSG00000001460	ENST00000483261	STPG1	24187070	24187533	GCB_754	openGene2openGene	PSO
immune	GCB	rs79157249	chr11	118926569	rs74584888	ENSG00000196655	ENST00000447216	TRAPPC4	118926236	118926634	GCB_15907	openGene2openGene	CRO
immune	GCB	rs7187776	chr16	28863801	rs7198606	ENSG00000178952	ENST00000313511	TUFM	28863185	28864227	GCB_30093	openGene2openGene	T1D
immune	GCB	rs1217382	chr1	113905292	rs971173	ENSG00000116793	ENST00000369598	PHTF1	113904366	113905816	GCB_3630	openGene2openGene	CRO
immune	GCB	rs12087340	chr1	85276474	rs1060843	ENSG00000153898	ENST00000370608	MCOLN2	85275678	85277107	GCB_2643	openGene2openGene	MS
immune	GCB	rs1031034	chr4	101347783	rs2850328	ENSG00000153064	ENST00000322953	BANK1	101346570	101348454	GCB_61192	openGene2openGene	VIT
immune	GCB	rs1217382	chr1	113905292	rs971173	ENSG00000116793	ENST00000369600	PHTF1	113904366	113905816	GCB_3630	openGene2openGene	CRO
immune	GCB	rs2066819	chr12	56334216	rs2371494	ENSG00000181852	ENST00000345093	RNF41	56333300	56334483	GCB_18747	openGene2openGene	PSO
immune	GCB	rs694739	chr11	64340263	rs663743	ENSG00000149761	ENST00000543358	NUDT22	64339936	64341161	GCB_14068	openGene2openGene	MS
immune	GCB	rs7187776	chr16	28846324	rs7187776	ENSG00000177548	ENST00000358201	RABEP2	28846070	28846903	GCB_30092	openGene2openGene	T1D
immune	GCB	rs149010539	chr3	48504480	rs114743756	ENSG00000164050	ENST00000296440	PLXNB1	48503866	48504869	GCB_53811	openGene2openGene	CRO
immune	GCB	rs79157249	chr11	118926294	rs73575428	ENSG00000196655	ENST00000525303	TRAPPC4	118926236	118926634	GCB_15907	openGene2openGene	CRO
immune	GCB	rs10883723	chr10	102502871	rs2296590	ENSG00000171206	ENST00000644572	TRIM8	102501955	102503110	GCB_11159	openGene2openGene	ALG
immune	GCB	rs12156002	chr8	128162799	rs13276381	ENSG00000249859	ENST00000523427	PVT1	128162702	128163456	GCB_83471	ocr2openGene	SLE
immune	GCB	rs2066819	chr12	56334353	rs79824801	ENSG00000181852	ENST00000547967	RNF41	56333300	56334483	GCB_18747	openGene2openGene	PSO
immune	GCB	rs4252665	chr17	39756015	rs77013147	ENSG00000161405	ENST00000535189	IKZF3	39755614	39756624	GCB_32919	ocr2openGene	SLE
immune	GCB	rs11755393	chr6	34792177	rs6457791	ENSG00000196821	ENST00000374023	ILRUN	34791451	34792741	GCB_70268	openGene2openGene	SLE
immune	GCB	rs13018977	chr2	241316415	rs13006939	ENSG00000162804	ENST00000342631	SNED1	241314864	241316657	GCB_47359	openGene2openGene	T1D
immune	GCB	rs55963299	chr2	60843517	rs1432297	ENSG00000162924	ENST00000394479	REL	60842989	60843542	GCB_41331	ocr2openGene	CRO
immune	GCB	rs10876864	chr12	56042145	rs1131017	ENSG00000170515	ENST00000553057	PA2G4	56041519	56042411	GCB_18725	openGene2openGene	ALG
immune	GCB	rs3801810	chr7	26864042	rs73069539	ENSG00000233429	ENST00000593300	HOTAIRM1	26863561	26865200	GCB_75586	openGene2openGene	CRO
immune	GCB	rs7120737	chr11	47565510	rs11039300	ENSG00000025434	ENST00000529540	NR1H3	47565028	47566294	GCB_13625	openGene2openGene	MS
immune	GCB	rs35954981	chr12	9733403	rs10492166	ENSG00000069493	ENST00000545918	CLEC2D	9732881	9733432	GCB_17056	openGene2openGene	T1D
immune	GCB	rs11246217	chr11	575800	rs34793529	ENSG00000185507	ENST00000649187	IRF7	575421	576768	GCB_12147	openGene2openGene	SLE
immune	GCB	rs80262450	chr18	12885578	rs35923716	ENSG00000101624	ENST00000587929	CEP76	12885562	12885883	GCB_34987	openGene2openGene	IBD
immune	GCB	rs12156002	chr8	128163214	rs4733843	ENSG00000249859	ENST00000667418	PVT1	128162702	128163456	GCB_83471	ocr2openGene	SLE
immune	GCB	rs5743618	chr4	38804814	rs200232721	ENSG00000109790	ENST00000508137	KLHL5	38804207	38805360	GCB_59550	openGene2openGene	ALG
immune	GCB	rs9611565	chr22	41381237	rs2234052	ENSG00000100412	ENST00000678819	ACO2	41381085	41382561	GCB_51669	openGene2openGene	VIT
immune	GCB	rs11719975	chr3	18741605	rs9866257	ENSG00000228956	ENST00000629405	SATB1-AS1	18740590	18741794	GCB_52679	openGene2openGene	MS
immune	GCB	rs5743618	chr4	38804475	rs5743562	ENSG00000231160	ENST00000668230	KLF3-AS1	38804207	38805360	GCB_59550	openGene2openGene	ALG
immune	GCB	rs4976646	chr5	177357447	rs4976689	ENSG00000169228	ENST00000495458	RAB24	177357193	177358363	GCB_68400	openGene2openGene	MS
immune	GCB	rs508970	chr11	61129867	rs10897141	ENSG00000013725	ENST00000313421	CD6	61129606	61130287	GCB_13908	ocr2openGene	RA
immune	GCB	rs2233424	chr6	44263742	rs3799963	ENSG00000157593	ENST00000393810	SLC35B2	44263204	44263883	GCB_70730	openGene2openGene	RA
immune	GCB	rs3748817	chr1	2585342	rs60733400	ENSG00000116151	ENST00000378525	MORN1	2585274	2586093	GCB_105	openGene2openGene	MS
immune	GCB	rs444210	chr6	166957622	rs2149085	ENSG00000272980	ENST00000609590	ENSG00000272980	166956078	166957644	GCB_74438	openGene2openGene	CRO
immune	GCB	rs13205210	chr6	34757701	rs7743724	ENSG00000064995	ENST00000685682	TAF11	34756510	34757795	GCB_70267	openGene2openGene	SLE
immune	GCB	rs2017445	chr12	56041720	rs705705	ENSG00000197728	ENST00000552361	RPS26	56041519	56042411	GCB_18725	openGene2openGene	VIT
immune	GCB	rs3197999	chr3	50292395	rs1076872	ENSG00000188338	ENST00000610458	SLC38A3	50292011	50292821	GCB_53897	openGene2openGene	IBD
immune	GCB	rs7708392	chr5	151081488	rs960709	ENSG00000197043	ENST00000377751	ANXA6	151080427	151081529	GCB_67531	openGene2openGene	SLE
immune	GCB	rs11611029	chr12	55974294	rs11171710	ENSG00000170473	ENST00000557259	PYM1	55973439	55974552	GCB_18720	openGene2openGene	HT
immune	GCB	rs5743618	chr4	38804475	rs5743562	ENSG00000231160	ENST00000666430	KLF3-AS1	38804207	38805360	GCB_59550	openGene2openGene	ALG
immune	GCB	rs13205210	chr6	34757701	rs7743724	ENSG00000064995	ENST00000420584	TAF11	34756510	34757795	GCB_70267	openGene2openGene	SLE
immune	GCB	rs9469899	chr6	34792548	rs7752060	ENSG00000272288	ENST00000606971	ILRUN-AS1	34791451	34792741	GCB_70268	openGene2openGene	GD
immune	GCB	rs12128789	chr1	212700089	rs2221593	ENSG00000203705	ENST00000531963	TATDN3	212699064	212700906	GCB_6473	openGene2openGene	T1D
immune	GCB	rs34004019	chr6	32634347	rs34145408	ENSG00000204287	ENST00000395388	HLA-DRA	32633861	32634381	GCB_70136	ocr2openGene	ALG
immune	GCB	rs3748817	chr1	2642639	rs9970196	ENSG00000157916	ENST00000443438	RER1	2642402	2643575	GCB_108	ocr2openGene	MS
immune	GCB	rs9469899	chr6	34792177	rs6457791	ENSG00000124562	ENST00000374018	SNRPC	34791451	34792741	GCB_70268	openGene2openGene	GD
immune	GCB	rs12156002	chr8	128150801	rs13279159	ENSG00000136997	ENST00000377970	MYC	128150660	128152128	GCB_83469	openGene2openGene	SLE
immune	GCB	rs2038255	chr14	35122110	rs28365850	ENSG00000174373	ENST00000389698	RALGAPA1	35121666	35122878	GCB_24214	openGene2openGene	ECZ
immune	GCB	rs2066819	chr12	56334216	rs2371494	ENSG00000139641	ENST00000267113	ESYT1	56333300	56334483	GCB_18747	openGene2openGene	PSO
immune	GCB	rs112006329	chr11	575800	rs34793529	ENSG00000099849	ENST00000528736	RASSF7	575421	576768	GCB_12147	openGene2openGene	SLE
immune	GCB	rs3801810	chr7	26865151	rs73069540	ENSG00000122566	ENST00000677669	HNRNPA2B1	26863561	26865200	GCB_75586	openGene2openGene	CRO
immune	GCB	rs694739	chr11	64285685	rs887314	ENSG00000149781	ENST00000345728	FERMT3	64284423	64286013	GCB_14063	openGene2openGene	MS
immune	GCB	rs11719975	chr3	18741605	rs9866257	ENSG00000182568	ENST00000415069	SATB1	18740590	18741794	GCB_52679	openGene2openGene	MS
immune	GCB	rs13136820	chr4	40305570	rs71196850	ENSG00000168421	ENST00000610353	RHOH	40305250	40305810	GCB_59634	ocr2openGene	GD
immune	GCB	rs3801810	chr7	26865151	rs73069540	ENSG00000122566	ENST00000495810	HNRNPA2B1	26863561	26865200	GCB_75586	openGene2openGene	CRO
immune	GCB	rs11719975	chr3	18741605	rs9866257	ENSG00000182568	ENST00000450898	SATB1	18740590	18741794	GCB_52679	openGene2openGene	MS
immune	GCB	rs3778753	chr7	128939994	rs3778751	ENSG00000158457	ENST00000486685	TSPAN33	128939268	128940884	GCB_78594	openGene2openGene	RA
immune	GCB	rs4810485	chr20	46111557	rs6074022	ENSG00000101017	ENST00000695672	CD40	46111231	46111676	GCB_48917	ocr2openGene	SLE
immune	GCB	rs4810485	chr20	46111557	rs6074022	ENSG00000101017	ENST00000489304	CD40	46111231	46111676	GCB_48917	ocr2openGene	SLE
immune	GCB	rs61759532	chr17	7337072	rs61759532	ENSG00000072818	ENST00000570504	ACAP1	7336112	7337247	GCB_31984	openGene2openGene	T1D
immune	GCB	rs5758343	chr22	41448782	rs202657	ENSG00000100412	ENST00000677153	ACO2	41448257	41448820	GCB_51675	ocr2openGene	ALG
immune	GCB	rs4810485	chr20	46111557	rs6074022	ENSG00000101017	ENST00000695669	CD40	46111231	46111676	GCB_48917	ocr2openGene	SLE
immune	GCB	rs5758343	chr22	41413619	rs202634	ENSG00000100412	ENST00000677554	ACO2	41413298	41414706	GCB_51671	ocr2openGene	ALG
immune	GCB	rs3197999	chr3	49358324	rs1800668	ENSG00000145022	ENST00000493381	TCTA	49357852	49359059	GCB_53847	openGene2openGene	IBD
immune	GCB	rs35256947	chr2	230318606	rs720977	ENSG00000135899	ENST00000540870	SP110	230318261	230319695	GCB_46882	ocr2openGene	CRO
immune	GCB	rs4690229	chr4	973551	rs113075206	ENSG00000127418	ENST00000512562	FGFRL1	972724	973925	GCB_58620	openGene2openGene	SLE
immune	GCB	rs3801810	chr7	26864711	rs17323934	ENSG00000122566	ENST00000677396	HNRNPA2B1	26863561	26865200	GCB_75586	openGene2openGene	CRO
immune	GCB	rs12445568	chr16	30957268	rs4889599	ENSG00000103496	ENST00000478150	STX4	30956989	30958508	GCB_30211	openGene2openGene	PSO
immune	GCB	rs7948458	chr11	2151600	rs7948458	ENSG00000130598	ENST00000381906	TNNI2	2151273	2152280	GCB_12226	openGene2openGene	T1D
immune	GCB	rs444210	chr6	166957511	rs2769346	ENSG00000213066	ENST00000622353	CEP43	166956078	166957644	GCB_74438	openGene2openGene	CRO
immune	GCB	rs9926533	chr16	31073073	rs11281612	ENSG00000167395	ENST00000394979	ZNF646	31072997	31074776	GCB_30215	openGene2openGene	SLE
immune	GCB	rs444210	chr6	166959490	rs2149092	ENSG00000213066	ENST00000366847	CEP43	166959322	166959578	GCB_74440	ocr2openGene	CRO
immune	GCB	rs12365699	chr11	118870448	rs7117261	ENSG00000110367	ENST00000526070	DDX6	118869933	118871178	GCB_15897	ocr2openGene	ALG
immune	GCB	rs663743	chr11	64284975	rs2510066	ENSG00000149782	ENST00000540288	PLCB3	64284423	64286013	GCB_14063	openGene2openGene	T1D
immune	GCB	rs5758343	chr22	41381311	rs2234053	ENSG00000100412	ENST00000678600	ACO2	41381085	41382561	GCB_51669	openGene2openGene	ALG
immune	GCB	rs41263646	chr1	183590900	rs13306580	ENSG00000116698	ENST00000367537	SMG7	183589916	183591178	GCB_5408	openGene2openGene	SLE
immune	GCB	rs5758343	chr22	41448782	rs202657	ENSG00000100412	ENST00000471094	ACO2	41448257	41448820	GCB_51675	openGene2openGene	ALG
immune	GCB	rs28449958	chr16	28824361	rs138159013	ENSG00000177548	ENST00000562475	RABEP2	28822526	28824556	GCB_30091	openGene2openGene	IBD
immune	GCB	rs41295159	chr10	6062411	rs56179589	ENSG00000108021	ENST00000695835	TASOR2	6061933	6062703	GCB_8013	openGene2openGene	T1D
immune	GCB	rs7187776	chr16	28863883	rs11864750	ENSG00000168488	ENST00000561539	ATXN2L	28863185	28864227	GCB_30093	openGene2openGene	T1D
immune	GCB	rs2256814	chr20	63737451	rs2236510	ENSG00000101150	ENST00000352482	TPD52L2	63737099	63737748	GCB_49560	openGene2openGene	MS
immune	GCB	rs2066819	chr12	56334474	chr12:56334474:GA:G	ENSG00000170581	ENST00000556140	STAT2	56333300	56334483	GCB_18747	openGene2openGene	PSO
immune	GCB	rs17066096	chr6	137102710	rs72975618	ENSG00000027697	ENST00000478333	IFNGR1	137102478	137103444	GCB_73207	ocr2openGene	MS
immune	GCB	rs12421615	chr11	64285685	rs887314	ENSG00000173457	ENST00000392210	PPP1R14B	64284423	64286013	GCB_14063	openGene2openGene	VIT
immune	GCB	rs12421615	chr11	64285685	rs887314	ENSG00000173457	ENST00000542235	PPP1R14B	64284423	64286013	GCB_14063	openGene2openGene	VIT
immune	GCB	rs17020139	chr1	107795876	rs17014208	ENSG00000134215	ENST00000530671	VAV3	107795340	107795882	GCB_3327	ocr2openGene	HT
immune	GCB	rs2066819	chr12	56300477	rs2695789	ENSG00000135473	ENST00000547994	PAN2	56299769	56300658	GCB_18744	openGene2openGene	PSO
immune	GCB	rs7723899	chr5	96896641	rs56321917	ENSG00000247121	ENST00000501338	ENSG00000247121	96896257	96897356	GCB_65674	openGene2openGene	CRO
immune	GCB	rs9355260	chr6	159107100	rs7748054	ENSG00000271913	ENST00000669184	TAGAP-AS1	159106531	159107184	GCB_74232	openGene2openGene	MS
immune	GCB	rs9611565	chr22	41381237	rs2234052	ENSG00000100412	ENST00000677516	ACO2	41381085	41382561	GCB_51669	openGene2openGene	VIT
immune	GCB	rs1453560	chr17	39756015	rs77013147	ENSG00000161405	ENST00000377944	IKZF3	39755614	39756624	GCB_32919	ocr2openGene	SLE
immune	GCB	rs1453560	chr17	39756015	rs77013147	ENSG00000161405	ENST00000348427	IKZF3	39755614	39756624	GCB_32919	ocr2openGene	SLE
immune	GCB	rs11755393	chr6	34792104	rs13215181	ENSG00000196821	ENST00000374023	ILRUN	34791451	34792741	GCB_70268	openGene2openGene	SLE
immune	GCB	rs8079075	chr17	39756015	rs77013147	ENSG00000161405	ENST00000348427	IKZF3	39755614	39756624	GCB_32919	ocr2openGene	SLE
immune	GCB	rs9611565	chr22	41381879	rs2234058	ENSG00000100412	ENST00000677516	ACO2	41381085	41382561	GCB_51669	openGene2openGene	VIT
immune	GCB	rs61759532	chr17	7337072	rs61759532	ENSG00000129255	ENST00000580834	MPDU1	7336112	7337247	GCB_31984	openGene2openGene	T1D
immune	GCB	rs10760123	chr9	120928679	rs3761849	ENSG00000119403	ENST00000456291	PHF19	120928656	120929404	GCB_86915	openGene2openGene	ALG
immune	GCB	rs697852	chr1	226727033	rs697852	ENSG00000228382	ENST00000412918	ITPKB-IT1	226726892	226727469	GCB_6997	ocr2openGene	ALG
immune	GCB	rs9611565	chr22	41381237	rs2234052	ENSG00000100412	ENST00000678788	ACO2	41381085	41382561	GCB_51669	openGene2openGene	VIT
immune	GCB	rs79157249	chr11	118926544	rs76598569	ENSG00000196655	ENST00000434101	TRAPPC4	118926236	118926634	GCB_15907	openGene2openGene	CRO
immune	GCB	rs61759532	chr17	7337072	rs61759532	ENSG00000129255	ENST00000577088	MPDU1	7336112	7337247	GCB_31984	openGene2openGene	T1D
immune	GCB	rs5743618	chr4	38804321	rs17578127	ENSG00000035928	ENST00000418436	RFC1	38804207	38805360	GCB_59550	openGene2openGene	ALG
immune	GCB	rs1194	chr6	35298454	rs9380500	ENSG00000198755	ENST00000464112	RPL10A	35297592	35298533	GCB_70279	openGene2openGene	SLE
immune	GCB	rs7723899	chr5	96896641	rs56321917	ENSG00000247121	ENST00000659319	ENSG00000247121	96896257	96897356	GCB_65674	openGene2openGene	CRO
immune	GCB	rs7187776	chr16	28846324	rs7187776	ENSG00000177548	ENST00000357573	RABEP2	28846070	28846903	GCB_30092	openGene2openGene	T1D
immune	GCB	rs5743618	chr4	38783103	rs10004195	ENSG00000174125	ENST00000515861	TLR1	38782841	38783161	GCB_59548	openGene2openGene	ALG
immune	GCB	rs60542850	chr19	10380676	rs71297581	ENSG00000284268	ENST00000408639	MIR1181	10380135	10381084	GCB_37235	openGene2openGene	IBD
immune	GCB	rs61759532	chr17	7337072	rs61759532	ENSG00000129255	ENST00000359822	MPDU1	7336112	7337247	GCB_31984	openGene2openGene	T1D
immune	GCB	rs2247314	chr6	166957044	rs2757041	ENSG00000272980	ENST00000609590	ENSG00000272980	166956078	166957644	GCB_74438	openGene2openGene	VIT
immune	GCB	rs149010539	chr3	48504480	rs114743756	ENSG00000213689	ENST00000635452	TREX1	48503866	48504869	GCB_53811	openGene2openGene	CRO
immune	GCB	rs61759532	chr17	7337072	rs61759532	ENSG00000129255	ENST00000571822	MPDU1	7336112	7337247	GCB_31984	openGene2openGene	T1D
immune	GCB	rs1877030	chr17	39244798	rs11078895	ENSG00000108298	ENST00000678573	RPL19	39244787	39245268	GCB_32902	openGene2openGene	RA
immune	GCB	rs2066819	chr12	56333921	rs80317430	ENSG00000181852	ENST00000394013	RNF41	56333300	56334483	GCB_18747	openGene2openGene	PSO
immune	GCB	rs1453560	chr17	39756015	rs77013147	ENSG00000161405	ENST00000377952	IKZF3	39755614	39756624	GCB_32919	ocr2openGene	SLE
immune	GCB	rs12421615	chr11	64285685	rs887314	ENSG00000236935	ENST00000690790	ENSG00000236935	64284423	64286013	GCB_14063	openGene2openGene	VIT
immune	GCB	rs694739	chr11	64285685	rs887314	ENSG00000110011	ENST00000628077	DNAJC4	64284423	64286013	GCB_14063	openGene2openGene	MS
immune	GCB	rs10760123	chr9	120928863	rs7028641	ENSG00000119403	ENST00000373896	PHF19	120928656	120929404	GCB_86915	openGene2openGene	ALG
immune	GCB	rs2104047	chr14	68283210	rs3784099	ENSG00000185650	ENST00000439696	ZFP36L1	68282822	68284161	GCB_25158	ocr2openGene	ALG
immune	GCB	rs2017445	chr12	56041720	rs705705	ENSG00000139641	ENST00000551790	ESYT1	56041519	56042411	GCB_18725	openGene2openGene	VIT
immune	GCB	rs2466028	chr8	127196837	rs2456455	ENSG00000136997	ENST00000524013	MYC	127196646	127197362	GCB_83410	openGene2openGene	GD
immune	GCB	rs28449958	chr16	28507775	rs153109	ENSG00000188603	ENST00000566816	CLN3	28507715	28508460	GCB_30085	openGene2openGene	IBD
immune	GCB	rs9891059	chr17	4397411	rs9891059	ENSG00000185722	ENST00000574367	ANKFY1	4395848	4397512	GCB_31872	ocr2openGene	T1D
immune	GCB	rs147868091	chr21	34545087	rs2834519	ENSG00000180509	ENST00000399284	KCNE1	34544945	34545762	GCB_50162	ocr2openGene	RA
immune	GCB	rs10936599	chr3	169764547	rs2293607	ENSG00000136603	ENST00000426052	SKIL	169764242	169765364	GCB_57368	openGene2openGene	CEL
immune	GCB	rs2066819	chr12	56333921	rs80317430	ENSG00000062485	ENST00000550996	CS	56333300	56334483	GCB_18747	openGene2openGene	PSO
immune	GCB	rs13136820	chr4	40305570	rs71196850	ENSG00000168421	ENST00000614836	RHOH	40305250	40305810	GCB_59634	ocr2openGene	VIT
immune	GCB	rs112006329	chr11	575800	rs34793529	ENSG00000185507	ENST00000533182	IRF7	575421	576768	GCB_12147	openGene2openGene	SLE
immune	GCB	rs4976646	chr5	177357447	rs4976689	ENSG00000169228	ENST00000303251	RAB24	177357193	177358363	GCB_68400	openGene2openGene	MS
immune	GCB	rs12128789	chr1	212700089	rs2221593	ENSG00000203705	ENST00000532324	TATDN3	212699064	212700906	GCB_6473	openGene2openGene	T1D
immune	GCB	rs10883723	chr10	102503918	rs3818470	ENSG00000148840	ENST00000413464	PPRC1	102503668	102504112	GCB_11160	openGene2openGene	ALG
immune	GCB	rs60920700	chr3	119559610	rs41271391	ENSG00000242622	ENST00000469070	GSK3B-DT	119559499	119560038	GCB_55701	openGene2openGene	VIT
immune	GCB	rs1701704	chr12	55996852	rs705702	ENSG00000065361	ENST00000551242	ERBB3	55996818	55997552	GCB_18723	openGene2openGene	T1D
immune	GCB	rs9611565	chr22	41381879	rs2234058	ENSG00000100412	ENST00000678269	ACO2	41381085	41382561	GCB_51669	openGene2openGene	VIT
immune	GCB	rs1048990	chr14	35292469	rs1048990	ENSG00000092020	ENST00000554563	PPP2R3C	35291901	35292860	GCB_24220	openGene2openGene	ALG
immune	GCB	rs3197999	chr3	50299601	rs34136796	ENSG00000243477	ENST00000452674	NAA80	50298780	50299912	GCB_53898	openGene2openGene	IBD
immune	GCB	rs3801810	chr7	26865151	rs73069540	ENSG00000005020	ENST00000345317	SKAP2	26863561	26865200	GCB_75586	openGene2openGene	CRO
immune	GCB	rs28449958	chr16	28824361	rs138159013	ENSG00000196296	ENST00000536376	ATP2A1	28822526	28824556	GCB_30091	openGene2openGene	IBD
immune	GCB	rs10883723	chr10	102503918	rs3818470	ENSG00000148840	ENST00000278070	PPRC1	102503668	102504112	GCB_11160	openGene2openGene	ALG
immune	GCB	rs12156002	chr8	128150801	rs13279159	ENSG00000136997	ENST00000259523	MYC	128150660	128152128	GCB_83469	openGene2openGene	SLE
immune	GCB	rs17323934	chr7	26865151	rs73069540	ENSG00000005020	ENST00000468712	SKAP2	26863561	26865200	GCB_75586	openGene2openGene	T1D
immune	GCB	rs2256814	chr20	63737451	rs2236510	ENSG00000268858	ENST00000601296	ENSG00000268858	63737099	63737748	GCB_49560	openGene2openGene	MS
immune	GCB	rs12128789	chr1	212699510	rs73079851	ENSG00000117697	ENST00000487995	NSL1	212699064	212700906	GCB_6473	openGene2openGene	T1D
immune	GCB	rs1021156	chr8	78665491	rs3808619	ENSG00000104432	ENST00000520317	IL7	78665302	78666793	GCB_81909	openGene2openGene	MS
immune	GCB	rs60920700	chr3	119570608	rs139605155	ENSG00000121594	ENST00000478182	CD80	119570211	119570620	GCB_55703	ocr2openGene	VIT
immune	GCB	rs13136820	chr4	40305570	rs71196850	ENSG00000168421	ENST00000508513	RHOH	40305250	40305810	GCB_59634	ocr2openGene	GD
immune	GCB	rs1048990	chr14	35292469	rs1048990	ENSG00000092020	ENST00000554899	PPP2R3C	35291901	35292860	GCB_24220	openGene2openGene	ALG
immune	GCB	rs9891059	chr17	4396779	rs9908855	ENSG00000185722	ENST00000648043	ANKFY1	4395848	4397512	GCB_31872	ocr2openGene	T1D
immune	GCB	rs3197999	chr3	50292395	rs1076872	ENSG00000068001	ENST00000426286	HYAL2	50292011	50292821	GCB_53897	openGene2openGene	IBD
immune	GCB	rs36014129	chr6	26021644	rs41266779	ENSG00000276410	ENST00000615966	H2BC3	26021068	26022114	GCB_69725	openGene2openGene	SLE
immune	GCB	rs12128789	chr1	212700089	rs2221593	ENSG00000237980	ENST00000653931	LINC02773	212699064	212700906	GCB_6473	openGene2openGene	T1D
immune	GCB	rs28449958	chr16	28864161	rs7193733	ENSG00000178188	ENST00000567536	SH2B1	28863185	28864227	GCB_30093	openGene2openGene	IBD
immune	GCB	rs28449958	chr16	28863801	rs7198606	ENSG00000178188	ENST00000567536	SH2B1	28863185	28864227	GCB_30093	openGene2openGene	IBD
immune	GCB	rs13136820	chr4	40305547	rs13136820	ENSG00000168421	ENST00000610353	RHOH	40305250	40305810	GCB_59634	ocr2openGene	GD
immune	GCB	rs3757387	chr7	128939993	rs3778752	ENSG00000158457	ENST00000486685	TSPAN33	128939268	128940884	GCB_78594	openGene2openGene	SLE
immune	GCB	rs13088318	chr3	101512524	rs16843927	ENSG00000081154	ENST00000627393	PCNP	101512495	101513667	GCB_55054	openGene2openGene	ALG
immune	GCB	rs11719975	chr3	18741605	rs9866257	ENSG00000182568	ENST00000414509	SATB1	18740590	18741794	GCB_52679	openGene2openGene	MS
immune	GCB	rs2017445	chr12	56041628	rs705704	ENSG00000139645	ENST00000267116	ANKRD52	56041519	56042411	GCB_18725	openGene2openGene	VIT
immune	GCB	rs11719975	chr3	18741605	rs9866257	ENSG00000182568	ENST00000338745	SATB1	18740590	18741794	GCB_52679	openGene2openGene	MS
immune	GCB	rs2017445	chr12	56041628	rs705704	ENSG00000139645	ENST00000680693	ANKRD52	56041519	56042411	GCB_18725	openGene2openGene	VIT
immune	GCB	rs3801810	chr7	26864042	rs73069539	ENSG00000122566	ENST00000678779	HNRNPA2B1	26863561	26865200	GCB_75586	openGene2openGene	CRO
immune	GCB	rs10883723	chr10	102502871	rs2296590	ENSG00000156398	ENST00000602660	SFXN2	102501955	102503110	GCB_11159	openGene2openGene	ALG
immune	GCB	rs2038255	chr14	35122110	rs28365850	ENSG00000174373	ENST00000382366	RALGAPA1	35121666	35122878	GCB_24214	openGene2openGene	ECZ
immune	GCB	rs4810485	chr20	46111557	rs6074022	ENSG00000101017	ENST00000695670	CD40	46111231	46111676	GCB_48917	ocr2openGene	SLE
immune	GCB	rs60920700	chr3	119559621	rs16829980	ENSG00000121594	ENST00000264246	CD80	119559499	119560038	GCB_55701	openGene2openGene	VIT
immune	GCB	rs41263646	chr1	183591057	rs4987080	ENSG00000143344	ENST00000304685	RGL1	183589916	183591178	GCB_5408	openGene2openGene	SLE
immune	GCB	rs11755393	chr6	34792451	rs7769820	ENSG00000272288	ENST00000606496	ILRUN-AS1	34791451	34792741	GCB_70268	openGene2openGene	SLE
immune	GCB	rs60920700	chr3	119559846	rs41271393	ENSG00000176142	ENST00000491685	TMEM39A	119559499	119560038	GCB_55701	openGene2openGene	VIT
immune	GCB	rs9611565	chr22	41414166	rs132920	ENSG00000100412	ENST00000677007	ACO2	41413298	41414706	GCB_51671	ocr2openGene	VIT
immune	GCB	rs12156002	chr8	128174390	rs7826413	ENSG00000249859	ENST00000666105	PVT1	128174167	128174673	GCB_83474	ocr2openGene	SLE
immune	GCB	rs1463485	chr17	75855927	rs936394	ENSG00000092929	ENST00000588774	UNC13D	75854975	75856192	GCB_34229	openGene2openGene	SLE
immune	GCB	rs444210	chr6	166956409	rs1044059	ENSG00000213066	ENST00000622353	CEP43	166956078	166957644	GCB_74438	openGene2openGene	CRO
immune	GCB	rs1048990	chr14	35292469	rs1048990	ENSG00000092020	ENST00000554222	PPP2R3C	35291901	35292860	GCB_24220	openGene2openGene	ALG
immune	GCB	rs60920700	chr3	119559610	rs41271391	ENSG00000144843	ENST00000478927	ADPRH	119559499	119560038	GCB_55701	openGene2openGene	VIT
immune	GCB	rs4690229	chr4	973657	rs13137144	ENSG00000127418	ENST00000264748	FGFRL1	972724	973925	GCB_58620	openGene2openGene	SLE
immune	GCB	rs663743	chr11	64284975	rs2510066	ENSG00000002330	ENST00000544271	BAD	64284423	64286013	GCB_14063	openGene2openGene	T1D
immune	GCB	rs1048990	chr14	35122110	rs28365850	ENSG00000100883	ENST00000553923	SRP54	35121666	35122878	GCB_24214	openGene2openGene	ALG
immune	GCB	rs35327136	chr17	45409851	rs36078910	ENSG00000224505	ENST00000589950	HEXIM2-AS1	45409718	45410767	GCB_33200	openGene2openGene	T1D
immune	GCB	rs28449958	chr16	28824361	rs138159013	ENSG00000178188	ENST00000563591	SH2B1	28822526	28824556	GCB_30091	openGene2openGene	IBD
immune	GCB	rs5743618	chr4	38804475	rs5743562	ENSG00000157796	ENST00000506503	WDR19	38804207	38805360	GCB_59550	openGene2openGene	ALG
immune	GCB	rs5758343	chr22	41448782	rs202657	ENSG00000100412	ENST00000677698	ACO2	41448257	41448820	GCB_51675	openGene2openGene	ALG
immune	GCB	rs1701704	chr12	55996852	rs705702	ENSG00000185664	ENST00000549430	PMEL	55996818	55997552	GCB_18723	openGene2openGene	T1D
immune	GCB	rs9926533	chr16	30958165	rs11643872	ENSG00000167395	ENST00000428260	ZNF646	30956989	30958508	GCB_30211	openGene2openGene	SLE
immune	GCB	rs41295159	chr10	6062411	rs56179589	ENSG00000108021	ENST00000695836	TASOR2	6061933	6062703	GCB_8013	openGene2openGene	T1D
immune	GCB	rs146029108	chr9	136363451	rs140876101	ENSG00000165684	ENST00000298532	SNAPC4	136363054	136363967	GCB_87553	openGene2openGene	CRO
immune	GCB	rs7187776	chr16	28880144	rs8055138	ENSG00000177548	ENST00000567483	RABEP2	28879460	28880531	GCB_30094	openGene2openGene	T1D
immune	GCB	rs2265189	chr10	30434902	rs306589	ENSG00000148516	ENST00000424869	ZEB1	30433127	30434905	GCB_8832	openGene2openGene	CRO
immune	GCB	rs10936599	chr3	169764547	rs2293607	ENSG00000008952	ENST00000460513	SEC62	169764242	169765364	GCB_57368	ocr2openGene	CEL
immune	GCB	rs61759532	chr17	7337072	rs61759532	ENSG00000187838	ENST00000573774	PLSCR3	7336112	7337247	GCB_31984	openGene2openGene	T1D
immune	GCB	rs35327136	chr17	45409851	rs36078910	ENSG00000224505	ENST00000452741	HEXIM2-AS1	45409718	45410767	GCB_33200	openGene2openGene	T1D
immune	GCB	rs2038255	chr14	35122110	rs28365850	ENSG00000258704	ENST00000693002	SRP54-AS1	35121666	35122878	GCB_24214	openGene2openGene	ECZ
immune	GCB	rs1048990	chr14	35292469	rs1048990	ENSG00000100883	ENST00000556994	SRP54	35291901	35292860	GCB_24220	openGene2openGene	ALG
immune	GCB	rs2265189	chr10	30433979	rs306587	ENSG00000148516	ENST00000446923	ZEB1	30433127	30434905	GCB_8832	openGene2openGene	CRO
immune	GCB	rs2017445	chr12	55996852	rs59877680	ENSG00000185664	ENST00000548803	PMEL	55996818	55997552	GCB_18723	openGene2openGene	VIT
immune	GCB	rs2265189	chr10	30434902	rs306589	ENSG00000148516	ENST00000559496	ZEB1	30433127	30434905	GCB_8832	openGene2openGene	CRO
immune	GCB	rs11755393	chr6	34792107	rs6934662	ENSG00000124562	ENST00000244520	SNRPC	34791451	34792741	GCB_70268	openGene2openGene	SLE
immune	GCB	rs36014129	chr6	26189128	rs13204572	ENSG00000158406	ENST00000634560	H4C8	26188354	26189383	GCB_69743	openGene2openGene	SLE
immune	GCB	rs61759532	chr17	7337072	rs61759532	ENSG00000129255	ENST00000250124	MPDU1	7336112	7337247	GCB_31984	openGene2openGene	T1D
immune	GCB	rs10760123	chr9	120928863	rs7028641	ENSG00000119403	ENST00000456291	PHF19	120928656	120929404	GCB_86915	openGene2openGene	ALG
immune	GCB	rs12087340	chr1	85276051	rs12068788	ENSG00000153898	ENST00000370608	MCOLN2	85275678	85277107	GCB_2643	openGene2openGene	MS
immune	GCB	rs8042861	chr15	90529921	rs111742752	ENSG00000140575	ENST00000268182	IQGAP1	90529365	90530956	GCB_28788	openGene2openGene	MS
immune	GCB	rs12445568	chr16	31033362	rs58726213	ENSG00000089280	ENST00000487045	FUS	31032666	31034472	GCB_30214	openGene2openGene	PSO
immune	GCB	rs8042861	chr15	90529825	rs112060611	ENSG00000140575	ENST00000268182	IQGAP1	90529365	90530956	GCB_28788	openGene2openGene	MS
immune	GCB	rs61759532	chr17	7337072	rs61759532	ENSG00000129255	ENST00000584378	MPDU1	7336112	7337247	GCB_31984	openGene2openGene	T1D
immune	GCB	rs61759532	chr17	7337072	rs61759532	ENSG00000129255	ENST00000578267	MPDU1	7336112	7337247	GCB_31984	openGene2openGene	T1D
immune	GCB	rs79157249	chr11	118926569	rs74584888	ENSG00000196655	ENST00000525079	TRAPPC4	118926236	118926634	GCB_15907	openGene2openGene	CRO
immune	GCB	rs1031034	chr4	101347783	rs2850328	ENSG00000153064	ENST00000444316	BANK1	101346570	101348454	GCB_61192	openGene2openGene	VIT
immune	GCB	rs79157249	chr11	118926544	rs76598569	ENSG00000196655	ENST00000525303	TRAPPC4	118926236	118926634	GCB_15907	openGene2openGene	CRO
immune	GCB	rs12087340	chr1	85276051	rs12068788	ENSG00000153898	ENST00000463065	MCOLN2	85275678	85277107	GCB_2643	openGene2openGene	MS
immune	GCB	rs80262450	chr18	12885578	rs35923716	ENSG00000175354	ENST00000643397	PTPN2	12885562	12885883	GCB_34987	openGene2openGene	IBD
immune	GCB	rs9611565	chr22	41381237	rs2234052	ENSG00000100412	ENST00000676792	ACO2	41381085	41382561	GCB_51669	openGene2openGene	VIT
immune	GCB	rs13018977	chr2	241316415	rs13006939	ENSG00000162804	ENST00000431690	SNED1	241314864	241316657	GCB_47359	openGene2openGene	T1D
immune	GCB	rs12087340	chr1	85276285	rs12562182	ENSG00000153898	ENST00000531874	MCOLN2	85275678	85277107	GCB_2643	openGene2openGene	MS
immune	GCB	rs2017445	chr12	56041720	rs705705	ENSG00000065357	ENST00000553084	DGKA	56041519	56042411	GCB_18725	openGene2openGene	VIT
immune	GCB	rs36014129	chr6	26189128	rs13204572	ENSG00000180573	ENST00000377791	H2AC6	26188354	26189383	GCB_69743	openGene2openGene	SLE
immune	GCB	rs11755393	chr6	34792385	rs7769961	ENSG00000196821	ENST00000374026	ILRUN	34791451	34792741	GCB_70268	openGene2openGene	SLE
immune	GCB	rs11590283	chr1	1308516	rs61766198	ENSG00000224969	ENST00000458555	ENSG00000224969	1307739	1309033	GCB_37	openGene2openGene	SLE
immune	GCB	rs9611565	chr22	41414166	rs132920	ENSG00000100412	ENST00000678688	ACO2	41413298	41414706	GCB_51671	ocr2openGene	VIT
immune	GCB	rs28449958	chr16	28507775	rs153109	ENSG00000188603	ENST00000566040	CLN3	28507715	28508460	GCB_30085	openGene2openGene	IBD
immune	GCB	rs12421615	chr11	64285685	rs887314	ENSG00000149761	ENST00000539325	NUDT22	64284423	64286013	GCB_14063	openGene2openGene	VIT
immune	GCB	rs1920296	chr3	121835005	rs72421117	ENSG00000114013	ENST00000264468	CD86	121834602	121835776	GCB_55788	openGene2openGene	MS
immune	GCB	rs182429	chr6	159044945	rs1738074	ENSG00000226032	ENST00000645980	ENSG00000226032	159044767	159045491	GCB_74218	openGene2openGene	T1D
immune	GCB	rs60920700	chr3	119559610	rs41271391	ENSG00000176142	ENST00000497993	TMEM39A	119559499	119560038	GCB_55701	openGene2openGene	VIT
immune	GCB	rs5743618	chr4	38804398	rs5743563	ENSG00000174123	ENST00000502321	TLR10	38804207	38805360	GCB_59550	openGene2openGene	ALG
immune	GCB	rs73081554	chr3	58332737	rs180977001	ENSG00000168291	ENST00000383714	PDHB	58332596	58333839	GCB_54207	openGene2openGene	RA
immune	GCB	rs5743618	chr4	38857718	rs17616481	ENSG00000109790	ENST00000508137	KLHL5	38857497	38858176	GCB_59557	openGene2openGene	ALG
immune	GCB	rs13136820	chr4	40305570	rs71196850	ENSG00000168421	ENST00000503941	RHOH	40305250	40305810	GCB_59634	ocr2openGene	VIT
immune	GCB	rs72698115	chr1	154325898	rs1205591	ENSG00000143575	ENST00000483970	HAX1	154325384	154326046	GCB_4166	openGene2openGene	JIA
immune	GCB	rs4976646	chr5	177357447	rs4976689	ENSG00000169228	ENST00000471466	RAB24	177357193	177358363	GCB_68400	openGene2openGene	MS
immune	GCB	rs2542162	chr18	12884344	rs2292759	ENSG00000085415	ENST00000588251	SEH1L	12883681	12884754	GCB_34986	openGene2openGene	T1D
immune	GCB	rs2017445	chr12	56041628	rs705704	ENSG00000170473	ENST00000454792	PYM1	56041519	56042411	GCB_18725	openGene2openGene	VIT
immune	GCB	rs2816316	chr1	192575969	rs7535818	ENSG00000116747	ENST00000400968	RO60	192575336	192575996	GCB_5585	openGene2openGene	CEL
immune	GCB	rs2304206	chr19	49677009	rs975484	ENSG00000142546	ENST00000598820	NOSIP	49676617	49677443	GCB_38878	openGene2openGene	VIT
immune	GCB	rs9611565	chr22	41381909	rs2234059	ENSG00000100412	ENST00000396512	ACO2	41381085	41382561	GCB_51669	openGene2openGene	VIT
immune	GCB	rs17323934	chr7	26864711	rs17323934	ENSG00000005020	ENST00000490456	SKAP2	26863561	26865200	GCB_75586	openGene2openGene	T1D
immune	GCB	rs2816316	chr1	192575665	rs2984920	ENSG00000116747	ENST00000415442	RO60	192575336	192575996	GCB_5585	openGene2openGene	CEL
immune	GCB	rs13136820	chr4	40305547	rs13136820	ENSG00000168421	ENST00000615577	RHOH	40305250	40305810	GCB_59634	ocr2openGene	GD
immune	GCB	rs7187776	chr16	28880144	rs8055138	ENSG00000177455	ENST00000566890	CD19	28879460	28880531	GCB_30094	openGene2openGene	T1D
immune	GCB	rs10883723	chr10	102502871	rs2296590	ENSG00000148840	ENST00000413464	PPRC1	102501955	102503110	GCB_11159	openGene2openGene	ALG
immune	GCB	rs1021156	chr8	78665491	rs3808619	ENSG00000104432	ENST00000639719	IL7	78665302	78666793	GCB_81909	openGene2openGene	MS
immune	GCB	rs9469899	chr6	34792104	rs13215181	ENSG00000272288	ENST00000606971	ILRUN-AS1	34791451	34792741	GCB_70268	openGene2openGene	GD
immune	GCB	rs78865465	chr12	55974117	rs75639074	ENSG00000065357	ENST00000551156	DGKA	55973439	55974552	GCB_18720	openGene2openGene	T1D
immune	GCB	rs35134214	chr15	38564760	rs55728265	ENSG00000236914	ENST00000657585	LINC01852	38563848	38565186	GCB_26900	openGene2openGene	T1D
immune	GCB	rs35327136	chr17	45410058	rs35389313	ENSG00000184361	ENST00000588866	SPATA32	45409718	45410767	GCB_33200	openGene2openGene	T1D
immune	GCB	rs60920700	chr3	119559846	rs41271393	ENSG00000272967	ENST00000609385	ENSG00000272967	119559499	119560038	GCB_55701	openGene2openGene	VIT
immune	GCB	rs11719975	chr3	18751502	rs9310575	ENSG00000182568	ENST00000450898	SATB1	18751382	18751877	GCB_52681	ocr2openGene	MS
immune	GCB	rs5743618	chr4	38804579	rs5743560	ENSG00000231160	ENST00000666430	KLF3-AS1	38804207	38805360	GCB_59550	openGene2openGene	ALG
immune	GCB	rs1359062	chr1	192575665	rs2984920	ENSG00000116747	ENST00000367443	RO60	192575336	192575996	GCB_5585	openGene2openGene	MS
immune	GCB	rs8054198	chr16	10944503	rs8054198	ENSG00000185338	ENST00000644787	SOCS1	10944260	10944994	GCB_29537	openGene2openGene	SLE
immune	GCB	rs1534154	chr3	119628007	chr3:119628007:T:TG	ENSG00000121594	ENST00000264246	CD80	119627490	119628310	GCB_55710	ocr2openGene	SLE
immune	GCB	rs34695944	chr2	60881694	rs67574266	ENSG00000162927	ENST00000316752	PUS10	60880602	60881931	GCB_41336	openGene2openGene	RA
immune	GCB	rs3807307	chr7	128939612	rs3823536	ENSG00000158457	ENST00000486685	TSPAN33	128939268	128940884	GCB_78594	openGene2openGene	SLE
immune	GCB	rs3807307	chr7	128939988	rs3778753	ENSG00000158457	ENST00000486685	TSPAN33	128939268	128940884	GCB_78594	openGene2openGene	SLE
immune	GCB	rs17020139	chr1	107804125	rs78435278	ENSG00000226822	ENST00000451023	LINC02785	107804088	107804736	GCB_3331	ocr2openGene	HT
immune	GCB	rs5758343	chr22	41381554	rs9607799	ENSG00000100412	ENST00000396512	ACO2	41381085	41382561	GCB_51669	openGene2openGene	ALG
immune	GCB	rs2304206	chr19	49677009	rs975484	ENSG00000126453	ENST00000600947	BCL2L12	49676617	49677443	GCB_38878	openGene2openGene	VIT
immune	GCB	rs7187776	chr16	28863883	rs11864750	ENSG00000168488	ENST00000325215	ATXN2L	28863185	28864227	GCB_30093	openGene2openGene	T1D
immune	GCB	rs3801810	chr7	26864042	rs73069539	ENSG00000122566	ENST00000677906	HNRNPA2B1	26863561	26865200	GCB_75586	openGene2openGene	CRO
immune	GCB	rs17020139	chr1	107829836	rs6143362	ENSG00000226822	ENST00000661268	LINC02785	107828864	107829868	GCB_3332	ocr2openGene	HT
immune	GCB	rs28449958	chr16	28863883	rs11864750	ENSG00000178188	ENST00000563591	SH2B1	28863185	28864227	GCB_30093	openGene2openGene	IBD
immune	GCB	rs3748817	chr1	2585342	rs60733400	ENSG00000157916	ENST00000378513	RER1	2585274	2586093	GCB_105	openGene2openGene	MS
immune	GCB	rs13088318	chr3	101513249	rs55749605	ENSG00000081154	ENST00000265260	PCNP	101512495	101513667	GCB_55054	openGene2openGene	ALG
immune	GCB	rs1048990	chr14	35292469	rs1048990	ENSG00000092020	ENST00000557288	PPP2R3C	35291901	35292860	GCB_24220	openGene2openGene	ALG
immune	GCB	rs4810485	chr20	46111557	rs6074022	ENSG00000101017	ENST00000372285	CD40	46111231	46111676	GCB_48917	ocr2openGene	SLE
immune	GCB	rs60920700	chr3	119559621	rs16829980	ENSG00000176142	ENST00000461654	TMEM39A	119559499	119560038	GCB_55701	openGene2openGene	VIT
immune	GCB	rs12445568	chr16	30958236	rs62055866	ENSG00000103496	ENST00000565483	STX4	30956989	30958508	GCB_30211	openGene2openGene	PSO
immune	GCB	rs60920700	chr3	119559610	rs41271391	ENSG00000176142	ENST00000468676	TMEM39A	119559499	119560038	GCB_55701	openGene2openGene	VIT
immune	GCB	rs2247314	chr6	166956504	rs2247325	ENSG00000213066	ENST00000494781	CEP43	166956078	166957644	GCB_74438	openGene2openGene	VIT
immune	GCB	rs2247314	chr6	166957044	rs2757041	ENSG00000213066	ENST00000366847	CEP43	166956078	166957644	GCB_74438	openGene2openGene	VIT
immune	GCB	rs60920700	chr3	119559610	rs41271391	ENSG00000285585	ENST00000648112	ENSG00000285585	119559499	119560038	GCB_55701	openGene2openGene	VIT
immune	GCB	rs9469899	chr6	34792177	rs6457791	ENSG00000124562	ENST00000374017	SNRPC	34791451	34792741	GCB_70268	openGene2openGene	GD
immune	GCB	rs444210	chr6	166959490	rs2149092	ENSG00000213066	ENST00000494781	CEP43	166959322	166959578	GCB_74440	ocr2openGene	CRO
immune	GCB	rs1048990	chr14	35292469	rs1048990	ENSG00000092020	ENST00000557217	PPP2R3C	35291901	35292860	GCB_24220	openGene2openGene	ALG
immune	GCB	rs12445568	chr16	30958236	rs62055866	ENSG00000103496	ENST00000478150	STX4	30956989	30958508	GCB_30211	openGene2openGene	PSO
immune	GCB	rs663743	chr11	64340263	rs663743	ENSG00000002330	ENST00000394531	BAD	64339936	64341161	GCB_14068	openGene2openGene	T1D
immune	GCB	rs5758343	chr22	41381554	rs9607799	ENSG00000100413	ENST00000420561	POLR3H	41381085	41382561	GCB_51669	openGene2openGene	ALG
immune	GCB	rs5758343	chr22	41381909	rs2234059	ENSG00000100412	ENST00000677554	ACO2	41381085	41382561	GCB_51669	openGene2openGene	ALG
immune	GCB	rs5743618	chr4	38805230	rs118034493	ENSG00000157796	ENST00000502389	WDR19	38804207	38805360	GCB_59550	openGene2openGene	ALG
immune	GCB	rs5758343	chr22	41448782	rs202657	ENSG00000100412	ENST00000678269	ACO2	41448257	41448820	GCB_51675	openGene2openGene	ALG
immune	GCB	rs5743618	chr4	38804841	rs74288437	ENSG00000157796	ENST00000506503	WDR19	38804207	38805360	GCB_59550	openGene2openGene	ALG
immune	GCB	rs7187776	chr16	28863226	rs62037367	ENSG00000169682	ENST00000565975	SPNS1	28863185	28864227	GCB_30093	openGene2openGene	T1D
immune	GCB	rs10876864	chr12	56080024	rs7297175	ENSG00000135423	ENST00000494345	GLS2	56079005	56080542	GCB_18727	openGene2openGene	ALG
immune	GCB	rs10876864	chr12	56080024	rs7297175	ENSG00000139645	ENST00000681390	ANKRD52	56079005	56080542	GCB_18727	openGene2openGene	ALG
immune	GCB	rs10876864	chr12	56080024	rs7297175	ENSG00000139645	ENST00000680755	ANKRD52	56079005	56080542	GCB_18727	openGene2openGene	ALG
immune	GCB	rs1048990	chr14	35122110	rs28365850	ENSG00000100883	ENST00000556994	SRP54	35121666	35122878	GCB_24214	openGene2openGene	ALG
immune	GCB	rs367569	chr16	11255821	rs243332	ENSG00000179583	ENST00000537380	CIITA	11254878	11256690	GCB_29565	openGene2openGene	PSO
immune	GCB	rs1701704	chr12	56041628	rs705704	ENSG00000185664	ENST00000550447	PMEL	56041519	56042411	GCB_18725	openGene2openGene	T1D
immune	GCB	rs12421615	chr11	64284975	rs2510066	ENSG00000173457	ENST00000309318	PPP1R14B	64284423	64286013	GCB_14063	openGene2openGene	VIT
immune	GCB	rs12421615	chr11	64284975	rs2510066	ENSG00000173457	ENST00000392210	PPP1R14B	64284423	64286013	GCB_14063	openGene2openGene	VIT
immune	GCB	rs41263646	chr1	183589970	rs10911365	ENSG00000116698	ENST00000347615	SMG7	183589916	183591178	GCB_5408	openGene2openGene	SLE
immune	GCB	rs3801810	chr7	26864711	rs17323934	ENSG00000122566	ENST00000679021	HNRNPA2B1	26863561	26865200	GCB_75586	openGene2openGene	CRO
immune	GCB	rs2038255	chr14	35122110	rs28365850	ENSG00000258704	ENST00000693259	SRP54-AS1	35121666	35122878	GCB_24214	openGene2openGene	ECZ
immune	GCB	rs301806	chr1	8424763	rs301807	ENSG00000230679	ENST00000442636	ENO1-AS1	8423382	8424904	GCB_233	openGene2openGene	ALG
immune	GCB	rs9926533	chr16	31074149	rs2303222	ENSG00000140691	ENST00000457010	ARMC5	31072997	31074776	GCB_30215	openGene2openGene	SLE
immune	GCB	rs78865465	chr12	55974117	rs75639074	ENSG00000139531	ENST00000552363	SUOX	55973439	55974552	GCB_18720	openGene2openGene	T1D
immune	GCB	rs1048990	chr14	35292469	rs1048990	ENSG00000100883	ENST00000678477	SRP54	35291901	35292860	GCB_24220	openGene2openGene	ALG
immune	GCB	rs7187776	chr16	28846324	rs7187776	ENSG00000177548	ENST00000563577	RABEP2	28846070	28846903	GCB_30092	openGene2openGene	T1D
immune	GCB	rs7187776	chr16	28846324	rs7187776	ENSG00000177548	ENST00000564579	RABEP2	28846070	28846903	GCB_30092	openGene2openGene	T1D
immune	GCB	rs9611565	chr22	41381879	rs2234058	ENSG00000100412	ENST00000676959	ACO2	41381085	41382561	GCB_51669	openGene2openGene	VIT
immune	GCB	rs1701704	chr12	56041628	rs705704	ENSG00000139613	ENST00000547356	SMARCC2	56041519	56042411	GCB_18725	openGene2openGene	T1D
immune	GCB	rs7187776	chr16	28846324	rs7187776	ENSG00000177548	ENST00000562590	RABEP2	28846070	28846903	GCB_30092	openGene2openGene	T1D
immune	GCB	rs921650	chr17	39926554	rs12603332	ENSG00000008838	ENST00000428757	MED24	39926492	39928194	GCB_32930	openGene2openGene	ALG
immune	GCB	rs61759532	chr17	7337072	rs61759532	ENSG00000129255	ENST00000585188	MPDU1	7336112	7337247	GCB_31984	openGene2openGene	T1D
immune	GCB	rs6938946	chr6	35298454	rs9380500	ENSG00000198755	ENST00000478340	RPL10A	35297592	35298533	GCB_70279	openGene2openGene	SLE
immune	GCB	rs41263646	chr1	183590569	rs2274065	ENSG00000116698	ENST00000347615	SMG7	183589916	183591178	GCB_5408	openGene2openGene	SLE
immune	GCB	rs2247314	chr6	166956504	rs2247325	ENSG00000272980	ENST00000609590	ENSG00000272980	166956078	166957644	GCB_74438	openGene2openGene	VIT
immune	GCB	rs79157249	chr11	118926294	rs73575428	ENSG00000196655	ENST00000528230	TRAPPC4	118926236	118926634	GCB_15907	openGene2openGene	CRO
immune	GCB	rs1701704	chr12	56041628	rs705704	ENSG00000139531	ENST00000546833	SUOX	56041519	56042411	GCB_18725	openGene2openGene	T1D
immune	GCB	rs61759532	chr17	7337072	rs61759532	ENSG00000129255	ENST00000571391	MPDU1	7336112	7337247	GCB_31984	openGene2openGene	T1D
immune	GCB	rs2247314	chr6	166956742	rs2247314	ENSG00000272980	ENST00000609590	ENSG00000272980	166956078	166957644	GCB_74438	openGene2openGene	VIT
immune	GCB	rs2247314	chr6	166956865	rs2757039	ENSG00000272980	ENST00000609590	ENSG00000272980	166956078	166957644	GCB_74438	openGene2openGene	VIT
immune	GCB	rs2247314	chr6	166956723	rs2247315	ENSG00000272980	ENST00000609590	ENSG00000272980	166956078	166957644	GCB_74438	openGene2openGene	VIT
immune	GCB	rs3197999	chr3	50292395	rs1076872	ENSG00000213600	ENST00000395152	ENSG00000213600	50292011	50292821	GCB_53897	openGene2openGene	IBD
immune	GCB	rs4976646	chr5	177357447	rs4976689	ENSG00000169220	ENST00000514713	RGS14	177357193	177358363	GCB_68400	openGene2openGene	MS
immune	GCB	rs4976646	chr5	177357447	rs4976689	ENSG00000169220	ENST00000425155	RGS14	177357193	177358363	GCB_68400	openGene2openGene	MS
immune	GCB	rs79157249	chr11	118926544	rs76598569	ENSG00000196655	ENST00000533012	TRAPPC4	118926236	118926634	GCB_15907	openGene2openGene	CRO
immune	GCB	rs9611565	chr22	41381879	rs2234058	ENSG00000100417	ENST00000466645	PMM1	41381085	41382561	GCB_51669	openGene2openGene	VIT
immune	GCB	rs28449958	chr16	28507775	rs153109	ENSG00000188603	ENST00000569430	CLN3	28507715	28508460	GCB_30085	openGene2openGene	IBD
immune	GCB	rs13018977	chr2	241316415	rs13006939	ENSG00000115677	ENST00000427007	HDLBP	241314864	241316657	GCB_47359	openGene2openGene	T1D
immune	GCB	rs1453560	chr17	39794560	rs35938199	ENSG00000161405	ENST00000350532	IKZF3	39794237	39795327	GCB_32922	ocr2openGene	SLE
immune	GCB	rs1920296	chr3	121835005	rs72421117	ENSG00000114013	ENST00000482356	CD86	121834602	121835776	GCB_55788	openGene2openGene	MS
immune	GCB	rs10883723	chr10	102502871	rs2296590	ENSG00000077150	ENST00000651907	NFKB2	102501955	102503110	GCB_11159	openGene2openGene	ALG
immune	GCB	rs28449958	chr16	28863801	rs7198606	ENSG00000196296	ENST00000536376	ATP2A1	28863185	28864227	GCB_30093	openGene2openGene	IBD
immune	GCB	rs2066819	chr12	56334353	rs79824801	ENSG00000062485	ENST00000547283	CS	56333300	56334483	GCB_18747	openGene2openGene	PSO
immune	GCB	rs7132277	chr12	123364549	rs7485502	ENSG00000150977	ENST00000280571	RILPL2	123364353	123365996	GCB_21078	openGene2openGene	MS
immune	GCB	rs5758343	chr22	41444403	rs106860	ENSG00000100410	ENST00000491254	PHF5A	41444386	41444666	GCB_51673	ocr2openGene	ALG
immune	GCB	rs2542162	chr18	12884344	rs2292759	ENSG00000085415	ENST00000592170	SEH1L	12883681	12884754	GCB_34986	openGene2openGene	T1D
immune	GCB	rs4917129	chr7	50281878	rs17634369	ENSG00000185811	ENST00000462201	IKZF1	50281447	50282659	GCB_76563	ocr2openGene	CRO
immune	GCB	rs3197999	chr3	50299601	rs34136796	ENSG00000012171	ENST00000419007	SEMA3B	50298780	50299912	GCB_53898	openGene2openGene	IBD
immune	GCB	rs2017445	chr12	56041720	rs705705	ENSG00000170473	ENST00000454792	PYM1	56041519	56042411	GCB_18725	openGene2openGene	VIT
immune	GCB	rs2017445	chr12	56041720	rs705705	ENSG00000170473	ENST00000549939	PYM1	56041519	56042411	GCB_18725	openGene2openGene	VIT
immune	GCB	rs3197999	chr3	50299601	rs34136796	ENSG00000114388	ENST00000433999	NPRL2	50298780	50299912	GCB_53898	openGene2openGene	IBD
immune	GCB	rs5758343	chr22	41448782	rs202657	ENSG00000100412	ENST00000677516	ACO2	41448257	41448820	GCB_51675	ocr2openGene	ALG
immune	GCB	rs3197999	chr3	50299601	rs34136796	ENSG00000243477	ENST00000442620	NAA80	50298780	50299912	GCB_53898	openGene2openGene	IBD
immune	GCB	rs12421615	chr11	64284975	rs2510066	ENSG00000168071	ENST00000494080	CCDC88B	64284423	64286013	GCB_14063	openGene2openGene	VIT
immune	GCB	rs3801810	chr7	26864042	rs73069539	ENSG00000005020	ENST00000487720	SKAP2	26863561	26865200	GCB_75586	openGene2openGene	CRO
immune	GCB	rs3801810	chr7	26864042	rs73069539	ENSG00000005020	ENST00000345317	SKAP2	26863561	26865200	GCB_75586	openGene2openGene	CRO
immune	GCB	rs9611565	chr22	41381237	rs2234052	ENSG00000100412	ENST00000677532	ACO2	41381085	41382561	GCB_51669	openGene2openGene	VIT
immune	GCB	rs35954981	chr12	9733403	rs10492166	ENSG00000165685	ENST00000545924	TMEM52B	9732881	9733432	GCB_17056	openGene2openGene	T1D
immune	GCB	rs35134214	chr15	38564760	rs55728265	ENSG00000236914	ENST00000434223	LINC01852	38563848	38565186	GCB_26900	openGene2openGene	T1D
immune	GCB	rs60920700	chr3	119570608	rs139605155	ENSG00000121594	ENST00000463729	CD80	119570211	119570620	GCB_55703	ocr2openGene	VIT
immune	GCB	rs12156002	chr8	128163214	rs4733843	ENSG00000249859	ENST00000665246	PVT1	128162702	128163456	GCB_83471	ocr2openGene	SLE
immune	GCB	rs12128789	chr1	212699510	rs73079851	ENSG00000203705	ENST00000531963	TATDN3	212699064	212700906	GCB_6473	openGene2openGene	T1D
immune	GCB	rs3197999	chr3	50292395	rs1076872	ENSG00000068001	ENST00000481597	HYAL2	50292011	50292821	GCB_53897	openGene2openGene	IBD
immune	GCB	rs1359062	chr1	192575969	rs7535818	ENSG00000116747	ENST00000367443	RO60	192575336	192575996	GCB_5585	openGene2openGene	MS
immune	GCB	rs2066819	chr12	56334474	chr12:56334474:GA:G	ENSG00000139641	ENST00000551790	ESYT1	56333300	56334483	GCB_18747	openGene2openGene	PSO
immune	GCB	rs2066819	chr12	56333921	rs80317430	ENSG00000139641	ENST00000551790	ESYT1	56333300	56334483	GCB_18747	openGene2openGene	PSO
immune	GCB	rs9926533	chr16	31073073	rs11281612	ENSG00000275263	ENST00000614997	ENSG00000275263	31072997	31074776	GCB_30215	openGene2openGene	SLE
immune	GCB	rs7187776	chr16	28864161	rs7193733	ENSG00000168488	ENST00000395547	ATXN2L	28863185	28864227	GCB_30093	openGene2openGene	T1D
immune	GCB	rs2066819	chr12	56334353	rs79824801	ENSG00000139641	ENST00000394048	ESYT1	56333300	56334483	GCB_18747	openGene2openGene	PSO
immune	GCB	rs2066819	chr12	56334474	chr12:56334474:GA:G	ENSG00000139579	ENST00000341463	NABP2	56333300	56334483	GCB_18747	openGene2openGene	PSO
immune	GCB	rs1738074	chr6	159044945	rs1738074	ENSG00000226032	ENST00000645980	ENSG00000226032	159044767	159045491	GCB_74218	openGene2openGene	CEL
immune	GCB	rs250308	chr5	119355998	rs3797339	ENSG00000133835	ENST00000646590	HSD17B4	119355583	119356635	GCB_66234	openGene2openGene	ALG
immune	GCB	rs3748817	chr1	2585342	rs60733400	ENSG00000157916	ENST00000378512	RER1	2585274	2586093	GCB_105	openGene2openGene	MS
immune	GCB	rs3801810	chr7	26864711	rs17323934	ENSG00000122566	ENST00000677656	HNRNPA2B1	26863561	26865200	GCB_75586	openGene2openGene	CRO
immune	GCB	rs3778753	chr7	128939993	rs3778752	ENSG00000158457	ENST00000486685	TSPAN33	128939268	128940884	GCB_78594	openGene2openGene	RA
immune	GCB	rs1463485	chr17	75855710	rs1463485	ENSG00000092929	ENST00000585574	UNC13D	75854975	75856192	GCB_34229	openGene2openGene	SLE
immune	GCB	rs2038255	chr14	35122110	rs28365850	ENSG00000174373	ENST00000680220	RALGAPA1	35121666	35122878	GCB_24214	openGene2openGene	ECZ
immune	GCB	rs60920700	chr3	119570608	rs139605155	ENSG00000121594	ENST00000264246	CD80	119570211	119570620	GCB_55703	ocr2openGene	VIT
immune	GCB	rs1048990	chr14	35292469	rs1048990	ENSG00000092020	ENST00000556254	PPP2R3C	35291901	35292860	GCB_24220	openGene2openGene	ALG
immune	GCB	rs2017445	chr12	56041628	rs705704	ENSG00000197728	ENST00000548590	RPS26	56041519	56042411	GCB_18725	openGene2openGene	VIT
immune	GCB	rs2233278	chr5	151087129	rs8177833	ENSG00000145901	ENST00000610535	TNIP1	151086837	151087550	GCB_67533	openGene2openGene	PSO
immune	GCB	rs4690229	chr4	973657	rs13137144	ENSG00000127418	ENST00000512562	FGFRL1	972724	973925	GCB_58620	openGene2openGene	SLE
immune	GCB	rs72698115	chr1	154325898	rs1205591	ENSG00000143578	ENST00000461688	CREB3L4	154325384	154326046	GCB_4166	openGene2openGene	JIA
immune	GCB	rs9469899	chr6	34792451	rs7769820	ENSG00000124562	ENST00000374017	SNRPC	34791451	34792741	GCB_70268	openGene2openGene	GD
immune	GCB	rs1701704	chr12	55996852	rs705702	ENSG00000065361	ENST00000549282	ERBB3	55996818	55997552	GCB_18723	openGene2openGene	T1D
immune	GCB	rs78865465	chr12	55974117	rs75639074	ENSG00000139531	ENST00000548274	SUOX	55973439	55974552	GCB_18720	openGene2openGene	T1D
immune	GCB	rs444210	chr6	166959490	rs2149092	ENSG00000213066	ENST00000349556	CEP43	166959322	166959578	GCB_74440	ocr2openGene	CRO
immune	GCB	rs1048990	chr14	35292469	rs1048990	ENSG00000092020	ENST00000553273	PPP2R3C	35291901	35292860	GCB_24220	openGene2openGene	ALG
immune	GCB	rs663743	chr11	64285685	rs887314	ENSG00000110011	ENST00000535246	DNAJC4	64284423	64286013	GCB_14063	openGene2openGene	T1D
immune	GCB	rs5758343	chr22	41381237	rs2234052	ENSG00000100412	ENST00000678394	ACO2	41381085	41382561	GCB_51669	openGene2openGene	ALG
immune	GCB	rs1048990	chr14	35122110	rs28365850	ENSG00000100902	ENST00000556506	PSMA6	35121666	35122878	GCB_24214	openGene2openGene	ALG
immune	GCB	rs2066819	chr12	56334216	rs2371494	ENSG00000062485	ENST00000552222	CS	56333300	56334483	GCB_18747	openGene2openGene	PSO
immune	GCB	rs7187776	chr16	28863883	rs11864750	ENSG00000168488	ENST00000564656	ATXN2L	28863185	28864227	GCB_30093	openGene2openGene	T1D
immune	GCB	rs1701704	chr12	55996852	rs705702	ENSG00000185664	ENST00000548689	PMEL	55996818	55997552	GCB_18723	openGene2openGene	T1D
immune	GCB	rs5758343	chr22	41448782	rs202657	ENSG00000100412	ENST00000679264	ACO2	41448257	41448820	GCB_51675	openGene2openGene	ALG
immune	GCB	rs2066819	chr12	56334216	rs2371494	ENSG00000170581	ENST00000652091	STAT2	56333300	56334483	GCB_18747	openGene2openGene	PSO
immune	GCB	rs34840245	chr6	34757701	rs7743724	ENSG00000064999	ENST00000360359	ANKS1A	34756510	34757795	GCB_70267	openGene2openGene	SLE
immune	GCB	rs12156002	chr8	128186044	rs59602790	ENSG00000249859	ENST00000656396	PVT1	128185551	128186249	GCB_83476	ocr2openGene	SLE
immune	GCB	rs28449958	chr16	28822933	rs201131521	ENSG00000178188	ENST00000561629	SH2B1	28822526	28824556	GCB_30091	openGene2openGene	IBD
immune	GCB	rs1194	chr6	35298454	rs9380500	ENSG00000198755	ENST00000490335	RPL10A	35297592	35298533	GCB_70279	openGene2openGene	SLE
immune	GCB	rs2066819	chr12	56333921	rs80317430	ENSG00000062485	ENST00000551968	CS	56333300	56334483	GCB_18747	openGene2openGene	PSO
immune	GCB	rs243323	chr16	11255821	rs243332	ENSG00000179583	ENST00000324288	CIITA	11254878	11256690	GCB_29565	openGene2openGene	SLE
immune	GCB	rs28449958	chr16	28863883	rs11864750	ENSG00000178952	ENST00000313511	TUFM	28863185	28864227	GCB_30093	openGene2openGene	IBD
immune	GCB	rs10876864	chr12	56080024	rs7297175	ENSG00000139531	ENST00000551841	SUOX	56079005	56080542	GCB_18727	openGene2openGene	ALG
immune	GCB	rs6738825	chr2	197805147	rs770658	ENSG00000152430	ENST00000433157	BOLL	197804207	197805455	GCB_45648	openGene2openGene	SLE
immune	GCB	rs17323934	chr7	26865151	rs73069540	ENSG00000122566	ENST00000678075	HNRNPA2B1	26863561	26865200	GCB_75586	openGene2openGene	T1D
immune	GCB	rs9611565	chr22	41381909	rs2234059	ENSG00000100412	ENST00000677516	ACO2	41381085	41382561	GCB_51669	openGene2openGene	VIT
immune	GCB	rs13260060	chr8	70403682	rs71517442	ENSG00000246366	ENST00000518152	LACTB2-AS1	70401972	70403874	GCB_81733	openGene2openGene	MS
immune	GCB	rs8079075	chr17	39756015	rs77013147	ENSG00000161405	ENST00000377944	IKZF3	39755614	39756624	GCB_32919	ocr2openGene	SLE
immune	GCB	rs41263646	chr1	183590900	rs13306580	ENSG00000116698	ENST00000347615	SMG7	183589916	183591178	GCB_5408	openGene2openGene	SLE
immune	GCB	rs2066819	chr12	56334474	chr12:56334474:GA:G	ENSG00000181852	ENST00000552244	RNF41	56333300	56334483	GCB_18747	openGene2openGene	PSO
immune	GCB	rs697852	chr1	226727033	rs56582238	ENSG00000228382	ENST00000412918	ITPKB-IT1	226726892	226727469	GCB_6997	ocr2openGene	ALG
immune	GCB	rs12142199	chr1	1308516	rs61766198	ENSG00000107404	ENST00000378891	DVL1	1307739	1309033	GCB_37	openGene2openGene	SLE
immune	GCB	rs7187776	chr16	28846324	rs7187776	ENSG00000177548	ENST00000562475	RABEP2	28846070	28846903	GCB_30092	openGene2openGene	T1D
immune	GCB	rs2017445	chr12	56041720	rs705705	ENSG00000065357	ENST00000547015	DGKA	56041519	56042411	GCB_18725	openGene2openGene	VIT
immune	GCB	rs78865465	chr12	55974117	rs75639074	ENSG00000139531	ENST00000552813	SUOX	55973439	55974552	GCB_18720	openGene2openGene	T1D
immune	GCB	rs921650	chr17	39926554	rs12603332	ENSG00000008838	ENST00000501516	MED24	39926492	39928194	GCB_32930	openGene2openGene	ALG
immune	GCB	rs35327136	chr17	45410058	rs35389313	ENSG00000267278	ENST00000663374	MAP3K14-AS1	45409718	45410767	GCB_33200	openGene2openGene	T1D
immune	GCB	rs1194	chr6	35297641	rs4711414	ENSG00000198755	ENST00000464112	RPL10A	35297592	35298533	GCB_70279	openGene2openGene	SLE
immune	GCB	rs9355260	chr6	159114746	rs62431953	ENSG00000271913	ENST00000655636	TAGAP-AS1	159114631	159114879	GCB_74234	ocr2openGene	MS
immune	GCB	rs41263646	chr1	183590900	rs13306580	ENSG00000116698	ENST00000685780	SMG7	183589916	183591178	GCB_5408	openGene2openGene	SLE
immune	GCB	rs12087340	chr1	85276474	rs1060843	ENSG00000153898	ENST00000284027	MCOLN2	85275678	85277107	GCB_2643	openGene2openGene	MS
immune	GCB	rs7187776	chr16	28846324	rs7187776	ENSG00000177548	ENST00000570030	RABEP2	28846070	28846903	GCB_30092	openGene2openGene	T1D
immune	GCB	rs79157249	chr11	118926544	rs76598569	ENSG00000196655	ENST00000525079	TRAPPC4	118926236	118926634	GCB_15907	openGene2openGene	CRO
immune	GCB	rs7187776	chr16	28846324	rs7187776	ENSG00000177548	ENST00000544477	RABEP2	28846070	28846903	GCB_30092	openGene2openGene	T1D
immune	GCB	rs1031034	chr4	101347783	rs2850328	ENSG00000153064	ENST00000508653	BANK1	101346570	101348454	GCB_61192	openGene2openGene	VIT
immune	GCB	rs182429	chr6	159044945	rs1738074	ENSG00000092820	ENST00000367075	EZR	159044767	159045491	GCB_74218	openGene2openGene	T1D
immune	GCB	rs12232003	chr12	53180847	rs59218377	ENSG00000172819	ENST00000548284	RARG	53180023	53181365	GCB_18558	openGene2openGene	T1D
immune	GCB	rs1359062	chr1	192575665	rs2984920	ENSG00000116750	ENST00000367454	UCHL5	192575336	192575996	GCB_5585	openGene2openGene	MS
immune	GCB	rs12156002	chr8	128162799	rs13276381	ENSG00000249859	ENST00000660631	PVT1	128162702	128163456	GCB_83471	ocr2openGene	SLE
immune	GCB	rs1170436	chr16	68540161	rs1170442	ENSG00000286140	ENST00000519520	DERPC	68538835	68540298	GCB_30893	openGene2openGene	SLE
immune	GCB	rs5758343	chr22	41381311	rs2234053	ENSG00000100412	ENST00000678788	ACO2	41381085	41382561	GCB_51669	openGene2openGene	ALG
immune	GCB	rs1738074	chr6	159044945	rs1738074	ENSG00000203711	ENST00000653976	LINC02901	159044767	159045491	GCB_74218	openGene2openGene	CEL
immune	GCB	rs2104047	chr14	68283210	rs3784099	ENSG00000185650	ENST00000336440	ZFP36L1	68282822	68284161	GCB_25158	ocr2openGene	ALG
immune	GCB	rs28449958	chr16	28507775	rs153109	ENSG00000188603	ENST00000637110	CLN3	28507715	28508460	GCB_30085	openGene2openGene	IBD
immune	GCB	rs921650	chr17	39926554	rs12603332	ENSG00000008838	ENST00000578161	MED24	39926492	39928194	GCB_32930	openGene2openGene	ALG
immune	GCB	rs1048990	chr14	35122110	rs28365850	ENSG00000100906	ENST00000554001	NFKBIA	35121666	35122878	GCB_24214	openGene2openGene	ALG
immune	GCB	rs2104047	chr14	68293424	rs1950897	ENSG00000185650	ENST00000553375	ZFP36L1	68293316	68293803	GCB_25160	ocr2openGene	ALG
immune	GCB	rs301806	chr1	8424763	rs301807	ENSG00000116285	ENST00000377482	ERRFI1	8423382	8424904	GCB_233	openGene2openGene	ALG
immune	GCB	rs12421615	chr11	64285685	rs887314	ENSG00000149761	ENST00000534929	NUDT22	64284423	64286013	GCB_14063	openGene2openGene	VIT
immune	GCB	rs10883723	chr10	102502871	rs2296590	ENSG00000077150	ENST00000471698	NFKB2	102501955	102503110	GCB_11159	openGene2openGene	ALG
immune	GCB	rs3197999	chr3	49358927	rs3811699	ENSG00000067560	ENST00000431929	RHOA	49357852	49359059	GCB_53847	openGene2openGene	IBD
immune	GCB	rs11611029	chr12	55974294	rs11171710	ENSG00000257449	ENST00000551846	ENSG00000257449	55973439	55974552	GCB_18720	openGene2openGene	HT
immune	GCB	rs5743618	chr4	38804841	rs74288437	ENSG00000231160	ENST00000610668	KLF3-AS1	38804207	38805360	GCB_59550	openGene2openGene	ALG
immune	GCB	rs60920700	chr3	119559621	rs16829980	ENSG00000176142	ENST00000486235	TMEM39A	119559499	119560038	GCB_55701	openGene2openGene	VIT
immune	GCB	rs508970	chr11	61129867	rs10897141	ENSG00000013725	ENST00000545105	CD6	61129606	61130287	GCB_13908	ocr2openGene	RA
immune	GCB	rs7187776	chr16	28880144	rs8055138	ENSG00000177455	ENST00000565089	CD19	28879460	28880531	GCB_30094	openGene2openGene	T1D
immune	GCB	rs10883723	chr10	102503918	rs3818470	ENSG00000077150	ENST00000601386	NFKB2	102503668	102504112	GCB_11160	openGene2openGene	ALG
immune	GCB	rs10883723	chr10	102502871	rs2296590	ENSG00000077150	ENST00000601386	NFKB2	102501955	102503110	GCB_11159	openGene2openGene	ALG
immune	GCB	rs12421615	chr11	64285685	rs887314	ENSG00000149761	ENST00000428347	NUDT22	64284423	64286013	GCB_14063	openGene2openGene	VIT
immune	GCB	rs5758343	chr22	41381237	rs2234052	ENSG00000100412	ENST00000678454	ACO2	41381085	41382561	GCB_51669	openGene2openGene	ALG
immune	GCB	rs9611565	chr22	41381237	rs2234052	ENSG00000100412	ENST00000396512	ACO2	41381085	41382561	GCB_51669	openGene2openGene	VIT
immune	GCB	rs9611565	chr22	41413619	rs202634	ENSG00000100412	ENST00000678269	ACO2	41413298	41414706	GCB_51671	ocr2openGene	VIT
immune	GCB	rs12421615	chr11	64284975	rs2510066	ENSG00000149761	ENST00000537707	NUDT22	64284423	64286013	GCB_14063	openGene2openGene	VIT
immune	GCB	rs5758343	chr22	41413619	rs202634	ENSG00000100410	ENST00000216252	PHF5A	41413298	41414706	GCB_51671	ocr2openGene	ALG
immune	GCB	rs9611565	chr22	41413633	rs202635	ENSG00000100412	ENST00000677532	ACO2	41413298	41414706	GCB_51671	ocr2openGene	VIT
immune	GCB	rs2816316	chr1	192575969	rs7535818	ENSG00000116747	ENST00000432079	RO60	192575336	192575996	GCB_5585	openGene2openGene	CEL
immune	GCB	rs34840245	chr6	34757701	rs7743724	ENSG00000064995	ENST00000420584	TAF11	34756510	34757795	GCB_70267	openGene2openGene	SLE
immune	GCB	rs9611565	chr22	41413619	rs202634	ENSG00000100412	ENST00000679264	ACO2	41413298	41414706	GCB_51671	ocr2openGene	VIT
immune	GCB	rs5743618	chr4	38805230	rs118034493	ENSG00000157796	ENST00000512112	WDR19	38804207	38805360	GCB_59550	openGene2openGene	ALG
immune	GCB	rs2542162	chr18	12884344	rs2292759	ENSG00000168675	ENST00000677910	LDLRAD4	12883681	12884754	GCB_34986	openGene2openGene	T1D
immune	GCB	rs250308	chr5	119355998	rs3797339	ENSG00000169570	ENST00000510708	DTWD2	119355583	119356635	GCB_66234	openGene2openGene	ALG
immune	GCB	rs34695944	chr2	60881694	rs67574266	ENSG00000162927	ENST00000421319	PUS10	60880602	60881931	GCB_41336	openGene2openGene	RA
immune	GCB	rs10250629	chr7	50151817	rs10235301	ENSG00000185811	ENST00000438033	IKZF1	50151742	50151954	GCB_76551	ocr2openGene	VIT
immune	GCB	rs3748817	chr1	2642639	rs9970196	ENSG00000157916	ENST00000378512	RER1	2642402	2643575	GCB_108	ocr2openGene	MS
immune	GCB	rs3748817	chr1	2642639	rs9970196	ENSG00000157916	ENST00000493207	RER1	2642402	2643575	GCB_108	ocr2openGene	MS
immune	GCB	rs17323934	chr7	26857820	rs3801807	ENSG00000005020	ENST00000497511	SKAP2	26857428	26858305	GCB_75584	openGene2openGene	T1D
immune	GCB	rs9469899	chr6	34792385	rs7769961	ENSG00000124562	ENST00000374017	SNRPC	34791451	34792741	GCB_70268	openGene2openGene	GD
immune	GCB	rs7997823	chr13	99375703	rs8181880	ENSG00000134882	ENST00000473194	UBAC2	99374641	99375745	GCB_23356	ocr2openGene	CRO
immune	GCB	rs5758343	chr22	41448782	rs202657	ENSG00000100412	ENST00000678819	ACO2	41448257	41448820	GCB_51675	ocr2openGene	ALG
immune	GCB	rs2304206	chr19	49677009	rs975484	ENSG00000126453	ENST00000619007	BCL2L12	49676617	49677443	GCB_38878	openGene2openGene	VIT
immune	GCB	rs5758343	chr22	41381554	rs9607799	ENSG00000100412	ENST00000678819	ACO2	41381085	41382561	GCB_51669	openGene2openGene	ALG
immune	GCB	rs12232003	chr12	53180847	rs59218377	ENSG00000123349	ENST00000549995	PFDN5	53180023	53181365	GCB_18558	openGene2openGene	T1D
immune	GCB	rs7187776	chr16	28863226	rs62037367	ENSG00000168488	ENST00000325215	ATXN2L	28863185	28864227	GCB_30093	openGene2openGene	T1D
immune	GCB	rs7207591	chr17	42276943	rs4029774	ENSG00000168610	ENST00000404395	STAT3	42275578	42277040	GCB_33045	openGene2openGene	ALG
immune	GCB	rs3801810	chr7	26865151	rs73069540	ENSG00000122566	ENST00000677396	HNRNPA2B1	26863561	26865200	GCB_75586	openGene2openGene	CRO
immune	GCB	rs3748817	chr1	2585342	rs60733400	ENSG00000157916	ENST00000493207	RER1	2585274	2586093	GCB_105	openGene2openGene	MS
immune	GCB	rs2304206	chr19	49677009	rs975484	ENSG00000126453	ENST00000246785	BCL2L12	49676617	49677443	GCB_38878	openGene2openGene	VIT
immune	GCB	rs3748817	chr1	2585342	rs60733400	ENSG00000157916	ENST00000306256	RER1	2585274	2586093	GCB_105	openGene2openGene	MS
immune	GCB	rs3748817	chr1	2585342	rs60733400	ENSG00000157916	ENST00000443438	RER1	2585274	2586093	GCB_105	openGene2openGene	MS
immune	GCB	rs41263646	chr1	183590726	rs2333681	ENSG00000143344	ENST00000304685	RGL1	183589916	183591178	GCB_5408	openGene2openGene	SLE
immune	GCB	rs5758343	chr22	41448782	rs202657	ENSG00000100412	ENST00000679311	ACO2	41448257	41448820	GCB_51675	ocr2openGene	ALG
immune	GCB	rs60920700	chr3	119559846	rs41271393	ENSG00000176142	ENST00000461654	TMEM39A	119559499	119560038	GCB_55701	openGene2openGene	VIT
immune	GCB	rs4690229	chr4	973551	rs113075206	ENSG00000127418	ENST00000398484	FGFRL1	972724	973925	GCB_58620	openGene2openGene	SLE
immune	GCB	rs1701704	chr12	55996852	rs705702	ENSG00000065361	ENST00000549061	ERBB3	55996818	55997552	GCB_18723	openGene2openGene	T1D
immune	GCB	rs9611565	chr22	41413633	rs202635	ENSG00000100412	ENST00000677153	ACO2	41413298	41414706	GCB_51671	ocr2openGene	VIT
immune	GCB	rs3801810	chr7	26864042	rs73069539	ENSG00000122566	ENST00000678884	HNRNPA2B1	26863561	26865200	GCB_75586	openGene2openGene	CRO
immune	GCB	rs12142199	chr1	1308516	rs61766198	ENSG00000107404	ENST00000472445	DVL1	1307739	1309033	GCB_37	openGene2openGene	SLE
immune	GCB	rs57095329	chr5	160467536	rs73318382	ENSG00000164611	ENST00000352433	PTTG1	160467413	160468385	GCB_67968	openGene2openGene	SLE
immune	GCB	rs9611565	chr22	41413899	rs132919	ENSG00000100412	ENST00000677153	ACO2	41413298	41414706	GCB_51671	ocr2openGene	VIT
immune	GCB	rs4690229	chr4	987108	rs11248061	ENSG00000127418	ENST00000512562	FGFRL1	986643	987593	GCB_58622	openGene2openGene	SLE
immune	GCB	rs7187776	chr16	28880144	rs8055138	ENSG00000177548	ENST00000561501	RABEP2	28879460	28880531	GCB_30094	openGene2openGene	T1D
immune	GCB	rs60920700	chr3	119559621	rs16829980	ENSG00000144843	ENST00000485496	ADPRH	119559499	119560038	GCB_55701	openGene2openGene	VIT
immune	GCB	rs35256947	chr2	230226508	rs13397985	ENSG00000135899	ENST00000392048	SP110	230225222	230226595	GCB_46875	openGene2openGene	CRO
immune	GCB	rs1048990	chr14	35122110	rs28365850	ENSG00000100902	ENST00000628955	PSMA6	35121666	35122878	GCB_24214	openGene2openGene	ALG
immune	GCB	rs4690229	chr4	973551	rs113075206	ENSG00000127419	ENST00000510493	TMEM175	972724	973925	GCB_58620	openGene2openGene	SLE
immune	GCB	rs5758343	chr22	41381879	rs2234058	ENSG00000100412	ENST00000678600	ACO2	41381085	41382561	GCB_51669	openGene2openGene	ALG
immune	GCB	rs250308	chr5	119355086	rs3813308	ENSG00000133835	ENST00000519184	HSD17B4	119354982	119355180	GCB_66232	openGene2openGene	ALG
immune	GCB	rs10883723	chr10	102503918	rs3818470	ENSG00000166197	ENST00000464969	NOLC1	102503668	102504112	GCB_11160	openGene2openGene	ALG
immune	GCB	rs7723899	chr5	96896698	rs2548536	ENSG00000113441	ENST00000395784	LNPEP	96896257	96897356	GCB_65674	openGene2openGene	CRO
immune	GCB	rs9926533	chr16	30958165	rs11643872	ENSG00000167395	ENST00000394979	ZNF646	30956989	30958508	GCB_30211	openGene2openGene	SLE
immune	GCB	rs1170436	chr16	68539161	rs1170445	ENSG00000141076	ENST00000567235	UTP4	68538835	68540298	GCB_30893	openGene2openGene	SLE
immune	GCB	rs2066819	chr12	56334216	rs2371494	ENSG00000062485	ENST00000551137	CS	56333300	56334483	GCB_18747	openGene2openGene	PSO
immune	GCB	rs34840245	chr6	34887971	rs1051115	ENSG00000064999	ENST00000650178	ANKS1A	34887721	34888207	GCB_70271	openGene2openGene	SLE
immune	GCB	rs7723899	chr5	96896438	rs2548538	ENSG00000247121	ENST00000659319	ENSG00000247121	96896257	96897356	GCB_65674	openGene2openGene	CRO
immune	GCB	rs12927355	chr16	11095073	rs12919083	ENSG00000175643	ENST00000312499	RMI2	11094673	11095187	GCB_29551	ocr2openGene	MS
immune	GCB	rs7723899	chr5	96896541	rs200833468	ENSG00000247121	ENST00000659319	ENSG00000247121	96896257	96897356	GCB_65674	openGene2openGene	CRO
immune	GCB	rs41263646	chr1	183590706	rs12091406	ENSG00000116698	ENST00000347615	SMG7	183589916	183591178	GCB_5408	openGene2openGene	SLE
immune	GCB	rs773125	chr12	56042145	rs1131017	ENSG00000135404	ENST00000551173	CD63	56041519	56042411	GCB_18725	openGene2openGene	RA
immune	GCB	rs12365699	chr11	118872577	rs12365699	ENSG00000110367	ENST00000620157	DDX6	118872337	118872739	GCB_15898	ocr2openGene	ALG
immune	GCB	rs41295159	chr10	6062411	rs56179589	ENSG00000134461	ENST00000380094	ANKRD16	6061933	6062703	GCB_8013	openGene2openGene	T1D
immune	GCB	rs7187776	chr16	28880144	rs8055138	ENSG00000169682	ENST00000352260	SPNS1	28879460	28880531	GCB_30094	openGene2openGene	T1D
immune	GCB	rs2066819	chr12	56334353	rs79824801	ENSG00000076108	ENST00000546695	BAZ2A	56333300	56334483	GCB_18747	openGene2openGene	PSO
immune	GCB	rs28449958	chr16	28507775	rs153109	ENSG00000261832	ENST00000636503	ENSG00000261832	28507715	28508460	GCB_30085	openGene2openGene	IBD
immune	GCB	rs7723899	chr5	96896546	chr5:96232250	ENSG00000247121	ENST00000659319	ENSG00000247121	96896257	96897356	GCB_65674	openGene2openGene	CRO
immune	GCB	rs149010539	chr3	48504480	rs114743756	ENSG00000164050	ENST00000466353	PLXNB1	48503866	48504869	GCB_53811	openGene2openGene	CRO
immune	GCB	rs41263646	chr1	183589970	rs10911365	ENSG00000116698	ENST00000444547	SMG7	183589916	183591178	GCB_5408	openGene2openGene	SLE
immune	GCB	rs4690229	chr4	986676	rs4690220	ENSG00000272783	ENST00000608161	ENSG00000272783	986643	987593	GCB_58622	openGene2openGene	SLE
immune	GCB	rs4976646	chr5	177357447	rs4976689	ENSG00000169230	ENST00000502670	PRELID1	177357193	177358363	GCB_68400	openGene2openGene	MS
immune	GCB	rs28449958	chr16	28822933	rs201131521	ENSG00000196296	ENST00000536376	ATP2A1	28822526	28824556	GCB_30091	openGene2openGene	IBD
immune	GCB	rs2066819	chr12	56333921	rs80317430	ENSG00000139645	ENST00000551023	ANKRD52	56333300	56334483	GCB_18747	openGene2openGene	PSO
immune	GCB	rs10760123	chr9	120905755	rs10435843	ENSG00000119403	ENST00000419155	PHF19	120904942	120905821	GCB_86912	ocr2openGene	ALG
immune	GCB	rs1701704	chr12	56041628	rs705704	ENSG00000139531	ENST00000551841	SUOX	56041519	56042411	GCB_18725	openGene2openGene	T1D
immune	GCB	rs367569	chr16	11255821	rs243332	ENSG00000179583	ENST00000695879	CIITA	11254878	11256690	GCB_29565	openGene2openGene	PSO
immune	GCB	rs5743618	chr4	38804398	rs5743563	ENSG00000035928	ENST00000349703	RFC1	38804207	38805360	GCB_59550	openGene2openGene	ALG
immune	GCB	rs5743618	chr4	38804362	rs59480104	ENSG00000035928	ENST00000349703	RFC1	38804207	38805360	GCB_59550	openGene2openGene	ALG
immune	GCB	rs1359062	chr1	192575969	rs7535818	ENSG00000116750	ENST00000421683	UCHL5	192575336	192575996	GCB_5585	openGene2openGene	MS
immune	GCB	rs7120737	chr11	47565510	rs11039300	ENSG00000213619	ENST00000528192	NDUFS3	47565028	47566294	GCB_13625	openGene2openGene	MS
immune	GCB	rs574384	chr1	35641909	rs676614	ENSG00000142687	ENST00000494948	KIAA0319L	35641144	35642200	GCB_1217	openGene2openGene	T1D
immune	GCB	rs12156002	chr8	128163214	rs4733843	ENSG00000249859	ENST00000654091	PVT1	128162702	128163456	GCB_83471	ocr2openGene	SLE
immune	GCB	rs12445568	chr16	31033362	rs58726213	ENSG00000089280	ENST00000254108	FUS	31032666	31034472	GCB_30214	openGene2openGene	PSO
immune	GCB	rs10876864	chr12	56042145	rs1131017	ENSG00000170515	ENST00000303305	PA2G4	56041519	56042411	GCB_18725	openGene2openGene	ALG
immune	GCB	rs12087340	chr1	85276051	rs12068788	ENSG00000153898	ENST00000531325	MCOLN2	85275678	85277107	GCB_2643	openGene2openGene	MS
immune	GCB	rs1453560	chr17	39756015	rs77013147	ENSG00000161405	ENST00000439167	IKZF3	39755614	39756624	GCB_32919	ocr2openGene	SLE
immune	GCB	rs12087340	chr1	85276051	rs12068788	ENSG00000162642	ENST00000493514	C1orf52	85275678	85277107	GCB_2643	openGene2openGene	MS
immune	GCB	rs12087340	chr1	85276285	rs12562182	ENSG00000162642	ENST00000344356	C1orf52	85275678	85277107	GCB_2643	openGene2openGene	MS
immune	GCB	rs63406760	chr12	123233754	rs1727332	ENSG00000182196	ENST00000315580	ARL6IP4	123232754	123233807	GCB_21072	openGene2openGene	ALG
immune	GCB	rs2066819	chr12	56334474	chr12:56334474:GA:G	ENSG00000139645	ENST00000680755	ANKRD52	56333300	56334483	GCB_18747	openGene2openGene	PSO
immune	GCB	rs17323934	chr7	26864042	rs73069539	ENSG00000122565	ENST00000456948	CBX3	26863561	26865200	GCB_75586	openGene2openGene	T1D
immune	GCB	rs73081554	chr3	58332750	rs185407974	ENSG00000168291	ENST00000482894	PDHB	58332596	58333839	GCB_54207	openGene2openGene	RA
immune	GCB	rs28449958	chr16	28880144	rs8055138	ENSG00000176953	ENST00000565752	NFATC2IP	28879460	28880531	GCB_30094	openGene2openGene	IBD
immune	GCB	rs1453560	chr17	39794560	rs35938199	ENSG00000161405	ENST00000377944	IKZF3	39794237	39795327	GCB_32922	ocr2openGene	SLE
immune	GCB	rs12156002	chr8	128162799	rs13276381	ENSG00000249859	ENST00000667714	PVT1	128162702	128163456	GCB_83471	ocr2openGene	SLE
immune	GCB	rs10936599	chr3	169769649	rs12637184	ENSG00000188306	ENST00000691416	LRRIQ4	169769280	169769709	GCB_57369	openGene2openGene	CEL
immune	GCB	rs3197999	chr3	50299601	rs34136796	ENSG00000012171	ENST00000434030	SEMA3B	50298780	50299912	GCB_53898	openGene2openGene	IBD
immune	GCB	rs5743618	chr4	38804475	rs5743562	ENSG00000231160	ENST00000669212	KLF3-AS1	38804207	38805360	GCB_59550	openGene2openGene	ALG
immune	GCB	rs78865465	chr12	55974117	rs75639074	ENSG00000123374	ENST00000354056	CDK2	55973439	55974552	GCB_18720	openGene2openGene	T1D
immune	GCB	rs10883723	chr10	102503918	rs3818470	ENSG00000077150	ENST00000428099	NFKB2	102503668	102504112	GCB_11160	openGene2openGene	ALG
immune	GCB	rs5743618	chr4	38805230	rs118034493	ENSG00000231160	ENST00000668230	KLF3-AS1	38804207	38805360	GCB_59550	openGene2openGene	ALG
immune	GCB	rs35256947	chr2	230233763	rs1946410	ENSG00000079263	ENST00000343805	SP140	230233725	230233901	GCB_46876	ocr2openGene	CRO
immune	GCB	rs35256947	chr2	230318606	rs720977	ENSG00000079263	ENST00000417495	SP140	230318261	230319695	GCB_46882	ocr2openGene	CRO
immune	GCB	rs11755393	chr6	34792104	rs13215181	ENSG00000272288	ENST00000667026	ILRUN-AS1	34791451	34792741	GCB_70268	openGene2openGene	SLE
immune	GCB	rs9611565	chr22	41381909	rs2234059	ENSG00000100412	ENST00000678819	ACO2	41381085	41382561	GCB_51669	openGene2openGene	VIT
immune	GCB	rs41295159	chr10	6062411	rs56179589	ENSG00000134452	ENST00000470089	FBH1	6061933	6062703	GCB_8013	openGene2openGene	T1D
immune	GCB	rs630923	chr11	118883644	rs630923	ENSG00000196655	ENST00000525079	TRAPPC4	118883334	118884022	GCB_15900	openGene2openGene	CRO
immune	GCB	rs35256947	chr2	230233763	rs1946410	ENSG00000079263	ENST00000543928	SP140	230233725	230233901	GCB_46876	ocr2openGene	CRO
immune	GCB	rs13205210	chr6	34757701	rs7743724	ENSG00000272288	ENST00000667026	ILRUN-AS1	34756510	34757795	GCB_70267	openGene2openGene	SLE
immune	GCB	rs78865465	chr12	55974117	rs75639074	ENSG00000123374	ENST00000555357	CDK2	55973439	55974552	GCB_18720	openGene2openGene	T1D
immune	GCB	rs3197999	chr3	50299601	rs34136796	ENSG00000012171	ENST00000416295	SEMA3B	50298780	50299912	GCB_53898	openGene2openGene	IBD
immune	GCB	rs60920700	chr3	119559610	rs41271391	ENSG00000121594	ENST00000478182	CD80	119559499	119560038	GCB_55701	openGene2openGene	VIT
immune	GCB	rs1048990	chr14	35292469	rs1048990	ENSG00000092020	ENST00000554361	PPP2R3C	35291901	35292860	GCB_24220	openGene2openGene	ALG
immune	GCB	rs8054198	chr16	10964558	rs9933623	ENSG00000175643	ENST00000576027	RMI2	10963894	10964644	GCB_29540	ocr2openGene	SLE
immune	GCB	rs78865465	chr12	55974117	rs75639074	ENSG00000065357	ENST00000549097	DGKA	55973439	55974552	GCB_18720	openGene2openGene	T1D
immune	GCB	rs5743618	chr4	38805230	rs118034493	ENSG00000157796	ENST00000506869	WDR19	38804207	38805360	GCB_59550	openGene2openGene	ALG
immune	GCB	rs3197999	chr3	50292395	rs1076872	ENSG00000068001	ENST00000357750	HYAL2	50292011	50292821	GCB_53897	openGene2openGene	IBD
immune	GCB	rs34004019	chr6	32633942	rs114567049	ENSG00000204287	ENST00000374982	HLA-DRA	32633861	32634381	GCB_70136	ocr2openGene	ALG
immune	GCB	rs9891059	chr17	4396865	rs9889686	ENSG00000185722	ENST00000648043	ANKFY1	4395848	4397512	GCB_31872	ocr2openGene	T1D
immune	GCB	rs11755393	chr6	34792548	rs7752060	ENSG00000272288	ENST00000667026	ILRUN-AS1	34791451	34792741	GCB_70268	openGene2openGene	SLE
immune	GCB	rs12156002	chr8	128150801	rs13279159	ENSG00000136997	ENST00000520751	MYC	128150660	128152128	GCB_83469	openGene2openGene	SLE
immune	GCB	rs9891059	chr17	4395961	rs9909751	ENSG00000185722	ENST00000648043	ANKFY1	4395848	4397512	GCB_31872	ocr2openGene	T1D
immune	GCB	rs2247314	chr6	166956504	rs2247325	ENSG00000213066	ENST00000476078	CEP43	166956078	166957644	GCB_74438	openGene2openGene	VIT
immune	GCB	rs17020139	chr1	107829836	rs6143362	ENSG00000226822	ENST00000635340	LINC02785	107828864	107829868	GCB_3332	ocr2openGene	HT
immune	GCB	rs2066819	chr12	56334216	rs2371494	ENSG00000144785	ENST00000548360	ENSG00000144785	56333300	56334483	GCB_18747	openGene2openGene	PSO
immune	GCB	rs2066819	chr12	56334353	rs79824801	ENSG00000139641	ENST00000267113	ESYT1	56333300	56334483	GCB_18747	openGene2openGene	PSO
immune	GCB	rs11719975	chr3	18741605	rs9866257	ENSG00000182568	ENST00000487699	SATB1	18740590	18741794	GCB_52679	openGene2openGene	MS
immune	GCB	rs5758343	chr22	41448782	rs202657	ENSG00000100412	ENST00000396512	ACO2	41448257	41448820	GCB_51675	ocr2openGene	ALG
immune	GCB	rs2066819	chr12	56334353	rs79824801	ENSG00000139641	ENST00000551790	ESYT1	56333300	56334483	GCB_18747	openGene2openGene	PSO
immune	GCB	rs2017445	chr12	56041720	rs705705	ENSG00000139645	ENST00000681390	ANKRD52	56041519	56042411	GCB_18725	openGene2openGene	VIT
immune	GCB	rs3801810	chr7	26864711	rs17323934	ENSG00000122566	ENST00000678779	HNRNPA2B1	26863561	26865200	GCB_75586	openGene2openGene	CRO
immune	GCB	rs5758343	chr22	41381237	rs2234052	ENSG00000100412	ENST00000677007	ACO2	41381085	41382561	GCB_51669	openGene2openGene	ALG
immune	GCB	rs8042861	chr15	90388225	rs2589941	ENSG00000184508	ENST00000643068	HDDC3	90387695	90389075	GCB_28783	openGene2openGene	MS
immune	GCB	rs11755393	chr6	34792177	rs6457791	ENSG00000272288	ENST00000689838	ILRUN-AS1	34791451	34792741	GCB_70268	openGene2openGene	SLE
immune	GCB	rs8042861	chr15	90388131	rs2589940	ENSG00000184508	ENST00000643068	HDDC3	90387695	90389075	GCB_28783	openGene2openGene	MS
immune	GCB	rs2038255	chr14	35122110	rs28365850	ENSG00000174373	ENST00000553892	RALGAPA1	35121666	35122878	GCB_24214	openGene2openGene	ECZ
immune	GCB	rs3801810	chr7	26864711	rs17323934	ENSG00000122566	ENST00000677631	HNRNPA2B1	26863561	26865200	GCB_75586	openGene2openGene	CRO
immune	GCB	rs72698115	chr1	154325898	rs1205591	ENSG00000143578	ENST00000368603	CREB3L4	154325384	154326046	GCB_4166	openGene2openGene	JIA
immune	GCB	rs5758343	chr22	41381879	rs2234058	ENSG00000100412	ENST00000678454	ACO2	41381085	41382561	GCB_51669	openGene2openGene	ALG
immune	GCB	rs3801810	chr7	26864042	rs73069539	ENSG00000005020	ENST00000497511	SKAP2	26863561	26865200	GCB_75586	openGene2openGene	CRO
immune	GCB	rs12421615	chr11	64285685	rs887314	ENSG00000168071	ENST00000494080	CCDC88B	64284423	64286013	GCB_14063	openGene2openGene	VIT
immune	GCB	rs78865465	chr12	55974117	rs75639074	ENSG00000139531	ENST00000552258	SUOX	55973439	55974552	GCB_18720	openGene2openGene	T1D
immune	GCB	rs11590283	chr1	1308516	rs61766198	ENSG00000107404	ENST00000472445	DVL1	1307739	1309033	GCB_37	openGene2openGene	SLE
immune	GCB	rs41263646	chr1	183591057	rs4987080	ENSG00000116698	ENST00000685780	SMG7	183589916	183591178	GCB_5408	openGene2openGene	SLE
immune	GCB	rs60920700	chr3	119559621	rs16829980	ENSG00000121594	ENST00000478182	CD80	119559499	119560038	GCB_55701	openGene2openGene	VIT
immune	GCB	rs12445568	chr16	30957268	rs4889599	ENSG00000103496	ENST00000613541	STX4	30956989	30958508	GCB_30211	openGene2openGene	PSO
immune	GCB	rs2066819	chr12	56334353	rs79824801	ENSG00000062485	ENST00000552688	CS	56333300	56334483	GCB_18747	openGene2openGene	PSO
immune	GCB	rs60920700	chr3	119559846	rs41271393	ENSG00000144843	ENST00000465513	ADPRH	119559499	119560038	GCB_55701	openGene2openGene	VIT
immune	GCB	rs34840245	chr6	34757701	rs7743724	ENSG00000064999	ENST00000649117	ANKS1A	34756510	34757795	GCB_70267	openGene2openGene	SLE
immune	GCB	rs10876864	chr12	56042145	rs1131017	ENSG00000139531	ENST00000550121	SUOX	56041519	56042411	GCB_18725	openGene2openGene	ALG
immune	GCB	rs663743	chr11	64340263	rs663743	ENSG00000002330	ENST00000309032	BAD	64339936	64341161	GCB_14068	openGene2openGene	T1D
immune	GCB	rs1701704	chr12	56041628	rs705704	ENSG00000185664	ENST00000449260	PMEL	56041519	56042411	GCB_18725	openGene2openGene	T1D
immune	GCB	rs10876864	chr12	56080024	rs7297175	ENSG00000135423	ENST00000486433	GLS2	56079005	56080542	GCB_18727	openGene2openGene	ALG
immune	GCB	rs663743	chr11	64285685	rs887314	ENSG00000149782	ENST00000325234	PLCB3	64284423	64286013	GCB_14063	openGene2openGene	T1D
immune	GCB	rs1701704	chr12	55996852	rs705702	ENSG00000185664	ENST00000548493	PMEL	55996818	55997552	GCB_18723	openGene2openGene	T1D
immune	GCB	rs694739	chr11	64340005	rs479777	ENSG00000126432	ENST00000265462	PRDX5	64339936	64341161	GCB_14068	openGene2openGene	MS
immune	GCB	rs3825568	chr14	68793846	rs12889006	ENSG00000182185	ENST00000554575	RAD51B	68793764	68793956	GCB_25204	openGene2openGene	JIA
immune	GCB	rs5758343	chr22	41448782	rs202657	ENSG00000100412	ENST00000678819	ACO2	41448257	41448820	GCB_51675	openGene2openGene	ALG
immune	GCB	rs17066096	chr6	137102710	rs72975618	ENSG00000027697	ENST00000696694	IFNGR1	137102478	137103444	GCB_73207	ocr2openGene	MS
immune	GCB	rs8107548	chr19	49391199	rs7257053	ENSG00000161618	ENST00000593417	ALDH16A1	49390853	49391386	GCB_38848	ocr2openGene	MS
immune	GCB	rs28449958	chr16	28863883	rs11864750	ENSG00000178952	ENST00000565012	TUFM	28863185	28864227	GCB_30093	openGene2openGene	IBD
immune	GCB	rs28449958	chr16	28880144	rs8055138	ENSG00000178952	ENST00000565012	TUFM	28879460	28880531	GCB_30094	openGene2openGene	IBD
immune	GCB	rs367569	chr16	11255821	rs243332	ENSG00000175643	ENST00000576027	RMI2	11254878	11256690	GCB_29565	openGene2openGene	PSO
immune	GCB	rs11675538	chr2	65431010	rs12993075	ENSG00000138071	ENST00000476840	ACTR2	65430482	65433100	GCB_41569	openGene2openGene	UC
immune	GCB	rs2038255	chr14	35122110	rs28365850	ENSG00000258704	ENST00000692503	SRP54-AS1	35121666	35122878	GCB_24214	openGene2openGene	ECZ
immune	GCB	rs7187776	chr16	28824359	rs149808056	ENSG00000177548	ENST00000357573	RABEP2	28822526	28824556	GCB_30091	openGene2openGene	T1D
immune	GCB	rs28449958	chr16	28507775	rs153109	ENSG00000261832	ENST00000637299	ENSG00000261832	28507715	28508460	GCB_30085	openGene2openGene	IBD
immune	GCB	rs2163226	chr2	43134117	rs2163226	ENSG00000230587	ENST00000661106	LINC02580	43133789	43134691	GCB_40784	openGene2openGene	MS
immune	GCB	rs6938946	chr6	35298454	rs9380500	ENSG00000198755	ENST00000464112	RPL10A	35297592	35298533	GCB_70279	openGene2openGene	SLE
immune	GCB	rs57095329	chr5	160467536	rs73318382	ENSG00000164611	ENST00000517480	PTTG1	160467413	160468385	GCB_67968	openGene2openGene	SLE
immune	GCB	rs12365699	chr11	118872629	rs4936444	ENSG00000110367	ENST00000533239	DDX6	118872337	118872739	GCB_15898	ocr2openGene	ALG
immune	GCB	rs28449958	chr16	28822933	rs201131521	ENSG00000178952	ENST00000313511	TUFM	28822526	28824556	GCB_30091	openGene2openGene	IBD
immune	GCB	rs57095329	chr5	160467840	rs57095329	ENSG00000164611	ENST00000517480	PTTG1	160467413	160468385	GCB_67968	openGene2openGene	SLE
immune	GCB	rs11755393	chr6	34792385	rs7769961	ENSG00000272288	ENST00000606971	ILRUN-AS1	34791451	34792741	GCB_70268	openGene2openGene	SLE
immune	GCB	rs78865465	chr12	55974117	rs75639074	ENSG00000123374	ENST00000266970	CDK2	55973439	55974552	GCB_18720	openGene2openGene	T1D
immune	GCB	rs7187776	chr16	28863883	rs11864750	ENSG00000169682	ENST00000323081	SPNS1	28863185	28864227	GCB_30093	openGene2openGene	T1D
immune	GCB	rs5743618	chr4	38783057	rs10034903	ENSG00000174125	ENST00000515861	TLR1	38782841	38783161	GCB_59548	openGene2openGene	ALG
immune	GCB	rs5758343	chr22	41381311	rs2234053	ENSG00000100412	ENST00000677516	ACO2	41381085	41382561	GCB_51669	openGene2openGene	ALG
immune	GCB	rs2304206	chr19	49677009	rs975484	ENSG00000200530	ENST00000363660	SNORD35B	49676617	49677443	GCB_38878	openGene2openGene	VIT
immune	GCB	rs7187776	chr16	28846324	rs7187776	ENSG00000177548	ENST00000561803	RABEP2	28846070	28846903	GCB_30092	openGene2openGene	T1D
immune	GCB	rs12087340	chr1	85276285	rs12562182	ENSG00000153898	ENST00000284027	MCOLN2	85275678	85277107	GCB_2643	openGene2openGene	MS
immune	GCB	rs7552167	chr1	24187123	rs78312791	ENSG00000001460	ENST00000492753	STPG1	24187070	24187533	GCB_754	openGene2openGene	PSO
immune	GCB	rs8107548	chr19	49391199	rs7257053	ENSG00000104872	ENST00000262265	PIH1D1	49390853	49391386	GCB_38848	ocr2openGene	MS
immune	GCB	rs9355260	chr6	159107100	rs7748054	ENSG00000233682	ENST00000608986	FNDC1-AS1	159106531	159107184	GCB_74232	openGene2openGene	MS
immune	GCB	rs4252665	chr17	39756015	rs77013147	ENSG00000161405	ENST00000377952	IKZF3	39755614	39756624	GCB_32919	ocr2openGene	SLE
immune	GCB	rs444210	chr6	166957622	rs2149085	ENSG00000265828	ENST00000582614	MIR3939	166956078	166957644	GCB_74438	openGene2openGene	CRO
immune	GCB	rs444210	chr6	166957198	rs150189585	ENSG00000285730	ENST00000649589	ENSG00000285730	166956078	166957644	GCB_74438	openGene2openGene	CRO
immune	GCB	rs10760123	chr9	120928679	rs3761849	ENSG00000119403	ENST00000464712	PHF19	120928656	120929404	GCB_86915	openGene2openGene	ALG
immune	GCB	rs2687812	chr8	132918429	rs853307	ENSG00000155926	ENST00000519504	SLA	132918009	132919273	GCB_83698	openGene2openGene	VIT
immune	GCB	rs9611565	chr22	41381237	rs2234052	ENSG00000100410	ENST00000216252	PHF5A	41381085	41382561	GCB_51669	openGene2openGene	VIT
immune	GCB	rs5743618	chr4	38804814	rs200232721	ENSG00000231160	ENST00000670431	KLF3-AS1	38804207	38805360	GCB_59550	openGene2openGene	ALG
immune	GCB	rs2816316	chr1	192575665	rs2984920	ENSG00000116750	ENST00000367448	UCHL5	192575336	192575996	GCB_5585	openGene2openGene	CEL
immune	GCB	rs8079075	chr17	39794560	rs35938199	ENSG00000161405	ENST00000377944	IKZF3	39794237	39795327	GCB_32922	ocr2openGene	SLE
immune	GCB	rs60920700	chr3	119559621	rs16829980	ENSG00000176142	ENST00000497993	TMEM39A	119559499	119560038	GCB_55701	openGene2openGene	VIT
immune	GCB	rs12156002	chr8	128162799	rs13276381	ENSG00000249859	ENST00000518528	PVT1	128162702	128163456	GCB_83471	ocr2openGene	SLE
immune	GCB	rs10936599	chr3	169769649	rs12637184	ENSG00000188306	ENST00000340806	LRRIQ4	169769280	169769709	GCB_57369	openGene2openGene	CEL
immune	GCB	rs663743	chr11	64340005	rs479777	ENSG00000173113	ENST00000544844	TRMT112	64339936	64341161	GCB_14068	openGene2openGene	T1D
immune	GCB	rs5743618	chr4	38804841	rs74288437	ENSG00000231160	ENST00000668230	KLF3-AS1	38804207	38805360	GCB_59550	openGene2openGene	ALG
immune	GCB	rs112006329	chr11	575800	rs34793529	ENSG00000185507	ENST00000525445	IRF7	575421	576768	GCB_12147	openGene2openGene	SLE
immune	GCB	rs13136820	chr4	40305547	rs13136820	ENSG00000168421	ENST00000503941	RHOH	40305250	40305810	GCB_59634	ocr2openGene	VIT
immune	GCB	rs12445568	chr16	30958236	rs62055866	ENSG00000103496	ENST00000457779	STX4	30956989	30958508	GCB_30211	openGene2openGene	PSO
immune	GCB	rs12421615	chr11	64285685	rs887314	ENSG00000168071	ENST00000356786	CCDC88B	64284423	64286013	GCB_14063	openGene2openGene	VIT
immune	GCB	rs1701704	chr12	55996852	rs705702	ENSG00000065361	ENST00000551085	ERBB3	55996818	55997552	GCB_18723	openGene2openGene	T1D
immune	GCB	rs12445568	chr16	30957268	rs4889599	ENSG00000103496	ENST00000496977	STX4	30956989	30958508	GCB_30211	openGene2openGene	PSO
immune	GCB	rs3197999	chr3	49358927	rs3811699	ENSG00000067560	ENST00000265538	RHOA	49357852	49359059	GCB_53847	openGene2openGene	IBD
immune	GCB	rs7723899	chr5	96896636	rs200093446	ENSG00000113441	ENST00000231368	LNPEP	96896257	96897356	GCB_65674	openGene2openGene	CRO
immune	GCB	rs7552167	chr1	24187278	rs4090311	ENSG00000001460	ENST00000003583	STPG1	24187070	24187533	GCB_754	openGene2openGene	PSO
immune	GCB	rs13205210	chr6	34757701	rs7743724	ENSG00000272288	ENST00000606496	ILRUN-AS1	34756510	34757795	GCB_70267	openGene2openGene	SLE
immune	GCB	rs663743	chr11	64340263	rs663743	ENSG00000173113	ENST00000544844	TRMT112	64339936	64341161	GCB_14068	openGene2openGene	T1D
immune	GCB	rs2066819	chr12	56360038	rs2066818	ENSG00000144785	ENST00000548360	ENSG00000144785	56359842	56360737	GCB_18750	openGene2openGene	PSO
immune	GCB	rs12128789	chr1	212700215	rs3754482	ENSG00000203705	ENST00000532324	TATDN3	212699064	212700906	GCB_6473	openGene2openGene	T1D
immune	GCB	rs56083426	chr15	38564760	rs55728265	ENSG00000236914	ENST00000559232	LINC01852	38563848	38565186	GCB_26900	openGene2openGene	CRO
immune	GCB	rs5743618	chr4	38804321	rs17578127	ENSG00000174123	ENST00000308973	TLR10	38804207	38805360	GCB_59550	openGene2openGene	ALG
immune	GCB	rs2816316	chr1	192575969	rs7535818	ENSG00000116747	ENST00000460715	RO60	192575336	192575996	GCB_5585	openGene2openGene	CEL
immune	GCB	rs9611565	chr22	41381879	rs2234058	ENSG00000100412	ENST00000677532	ACO2	41381085	41382561	GCB_51669	openGene2openGene	VIT
immune	GCB	rs508970	chr11	61129867	rs10897141	ENSG00000013725	ENST00000452451	CD6	61129606	61130287	GCB_13908	ocr2openGene	RA
immune	GCB	rs12232003	chr12	53180847	rs59218377	ENSG00000123349	ENST00000678284	PFDN5	53180023	53181365	GCB_18558	openGene2openGene	T1D
immune	GCB	rs12156002	chr8	128162799	rs13276381	ENSG00000249859	ENST00000657384	PVT1	128162702	128163456	GCB_83471	ocr2openGene	SLE
immune	GCB	rs12128789	chr1	212699732	rs2202683	ENSG00000117697	ENST00000366976	NSL1	212699064	212700906	GCB_6473	openGene2openGene	T1D
immune	GCB	rs12128789	chr1	212699754	rs2202682	ENSG00000203705	ENST00000531963	TATDN3	212699064	212700906	GCB_6473	openGene2openGene	T1D
immune	GCB	rs2247314	chr6	166956742	rs2247314	ENSG00000213066	ENST00000476078	CEP43	166956078	166957644	GCB_74438	openGene2openGene	VIT
immune	GCB	rs12156002	chr8	128186044	rs59602790	ENSG00000249859	ENST00000668351	PVT1	128185551	128186249	GCB_83476	ocr2openGene	SLE
immune	GCB	rs3748817	chr1	2585342	rs60733400	ENSG00000157916	ENST00000605895	RER1	2585274	2586093	GCB_105	openGene2openGene	MS
immune	GCB	rs3197999	chr3	50292395	rs1076872	ENSG00000068001	ENST00000424190	HYAL2	50292011	50292821	GCB_53897	openGene2openGene	IBD
immune	GCB	rs2017445	chr12	56041720	rs705705	ENSG00000139645	ENST00000551023	ANKRD52	56041519	56042411	GCB_18725	openGene2openGene	VIT
immune	GCB	rs5743618	chr4	38805206	rs5743557	ENSG00000157796	ENST00000509560	WDR19	38804207	38805360	GCB_59550	openGene2openGene	ALG
immune	GCB	rs12128789	chr1	212699510	rs73079851	ENSG00000237980	ENST00000653931	LINC02773	212699064	212700906	GCB_6473	openGene2openGene	T1D
immune	GCB	rs2017445	chr12	56041720	rs705705	ENSG00000139645	ENST00000680755	ANKRD52	56041519	56042411	GCB_18725	openGene2openGene	VIT
immune	GCB	rs3197999	chr3	50155393	rs2526389	ENSG00000283726	ENST00000584510	MIR5193	50154452	50155603	GCB_53881	openGene2openGene	IBD
immune	GCB	rs12087340	chr1	85276285	rs12562182	ENSG00000162643	ENST00000294664	DNAI3	85275678	85277107	GCB_2643	openGene2openGene	MS
immune	GCB	rs2066819	chr12	56333921	rs80317430	ENSG00000139641	ENST00000267113	ESYT1	56333300	56334483	GCB_18747	openGene2openGene	PSO
immune	GCB	rs11719975	chr3	18741605	rs9866257	ENSG00000182568	ENST00000457005	SATB1	18740590	18741794	GCB_52679	openGene2openGene	MS
immune	GCB	rs12087340	chr1	85276285	rs12562182	ENSG00000162643	ENST00000528899	DNAI3	85275678	85277107	GCB_2643	openGene2openGene	MS
immune	GCB	rs4810485	chr20	46111557	rs6074022	ENSG00000101017	ENST00000695671	CD40	46111231	46111676	GCB_48917	ocr2openGene	SLE
immune	GCB	rs4810485	chr20	46111557	rs6074022	ENSG00000101017	ENST00000620709	CD40	46111231	46111676	GCB_48917	ocr2openGene	SLE
immune	GCB	rs1463485	chr17	75855927	rs936394	ENSG00000283853	ENST00000579134	MIR4738	75854975	75856192	GCB_34229	openGene2openGene	SLE
immune	GCB	rs12445568	chr16	30957268	rs4889599	ENSG00000103496	ENST00000565483	STX4	30956989	30958508	GCB_30211	openGene2openGene	PSO
immune	GCB	rs2066819	chr12	56333921	rs80317430	ENSG00000139641	ENST00000394048	ESYT1	56333300	56334483	GCB_18747	openGene2openGene	PSO
immune	GCB	rs78865465	chr12	55974117	rs75639074	ENSG00000139531	ENST00000550478	SUOX	55973439	55974552	GCB_18720	openGene2openGene	T1D
immune	GCB	rs4490209	chr2	100142823	rs11123810	ENSG00000144218	ENST00000673232	AFF3	100141955	100142865	GCB_42474	openGene2openGene	T1D
immune	GCB	rs78865465	chr12	55974117	rs75639074	ENSG00000139531	ENST00000547586	SUOX	55973439	55974552	GCB_18720	openGene2openGene	T1D
immune	GCB	rs10883723	chr10	102503918	rs3818470	ENSG00000156398	ENST00000602660	SFXN2	102503668	102504112	GCB_11160	openGene2openGene	ALG
immune	GCB	rs5758343	chr22	41448782	rs202657	ENSG00000100412	ENST00000679320	ACO2	41448257	41448820	GCB_51675	openGene2openGene	ALG
immune	GCB	rs60920700	chr3	119559846	rs41271393	ENSG00000121594	ENST00000264246	CD80	119559499	119560038	GCB_55701	openGene2openGene	VIT
immune	GCB	rs1048990	chr14	35292469	rs1048990	ENSG00000092020	ENST00000554265	PPP2R3C	35291901	35292860	GCB_24220	openGene2openGene	ALG
immune	GCB	rs60920700	chr3	119562743	rs885654	ENSG00000121594	ENST00000383669	CD80	119562310	119563096	GCB_55702	openGene2openGene	VIT
immune	GCB	rs663743	chr11	64340005	rs479777	ENSG00000002330	ENST00000544271	BAD	64339936	64341161	GCB_14068	openGene2openGene	T1D
immune	GCB	rs13205210	chr6	34757701	rs7743724	ENSG00000064999	ENST00000650178	ANKS1A	34756510	34757795	GCB_70267	openGene2openGene	SLE
immune	GCB	rs7187776	chr16	28863226	rs62037367	ENSG00000168488	ENST00000561539	ATXN2L	28863185	28864227	GCB_30093	openGene2openGene	T1D
immune	GCB	rs663743	chr11	64340005	rs479777	ENSG00000002330	ENST00000309032	BAD	64339936	64341161	GCB_14068	openGene2openGene	T1D
immune	GCB	rs9989735	chr2	230225228	rs10209615	ENSG00000199791	ENST00000362921	RNU6-451P	230225222	230226595	GCB_46875	openGene2openGene	MS
immune	GCB	rs28449958	chr16	28822933	rs201131521	ENSG00000177548	ENST00000562475	RABEP2	28822526	28824556	GCB_30091	openGene2openGene	IBD
immune	GCB	rs7187776	chr16	28863226	rs62037367	ENSG00000168488	ENST00000564656	ATXN2L	28863185	28864227	GCB_30093	openGene2openGene	T1D
immune	GCB	rs5758343	chr22	41448782	rs202657	ENSG00000100412	ENST00000677516	ACO2	41448257	41448820	GCB_51675	openGene2openGene	ALG
immune	GCB	rs250308	chr5	119355998	rs3797339	ENSG00000133835	ENST00000646554	HSD17B4	119355583	119356635	GCB_66234	openGene2openGene	ALG
immune	GCB	rs5758343	chr22	41381879	rs2234058	ENSG00000100412	ENST00000678394	ACO2	41381085	41382561	GCB_51669	openGene2openGene	ALG
immune	GCB	rs12927355	chr16	11078252	rs2058531	ENSG00000175643	ENST00000576027	RMI2	11077947	11078654	GCB_29547	ocr2openGene	MS
immune	GCB	rs1048990	chr14	35122110	rs28365850	ENSG00000129515	ENST00000556162	SNX6	35121666	35122878	GCB_24214	openGene2openGene	ALG
immune	GCB	rs28449958	chr16	28824361	rs138159013	ENSG00000177548	ENST00000562590	RABEP2	28822526	28824556	GCB_30091	openGene2openGene	IBD
immune	GCB	rs182429	chr6	159044945	rs1738074	ENSG00000203711	ENST00000367072	LINC02901	159044767	159045491	GCB_74218	openGene2openGene	T1D
immune	GCB	rs5758343	chr22	41381311	rs2234053	ENSG00000100412	ENST00000466237	ACO2	41381085	41382561	GCB_51669	openGene2openGene	ALG
immune	GCB	rs9355260	chr6	159107100	rs7748054	ENSG00000271913	ENST00000607796	TAGAP-AS1	159106531	159107184	GCB_74232	openGene2openGene	MS
immune	GCB	rs7187776	chr16	28863883	rs11864750	ENSG00000178952	ENST00000313511	TUFM	28863185	28864227	GCB_30093	openGene2openGene	T1D
immune	GCB	rs9611565	chr22	41381311	rs2234053	ENSG00000100412	ENST00000678454	ACO2	41381085	41382561	GCB_51669	openGene2openGene	VIT
immune	GCB	rs7187776	chr16	28880144	rs8055138	ENSG00000169682	ENST00000323081	SPNS1	28879460	28880531	GCB_30094	openGene2openGene	T1D
immune	GCB	rs630923	chr11	118883644	rs630923	ENSG00000196655	ENST00000533149	TRAPPC4	118883334	118884022	GCB_15900	openGene2openGene	CRO
immune	GCB	rs243323	chr16	11255821	rs243332	ENSG00000179583	ENST00000618207	CIITA	11254878	11256690	GCB_29565	openGene2openGene	SLE
immune	GCB	rs921650	chr17	39926554	rs12603332	ENSG00000008838	ENST00000394126	MED24	39926492	39928194	GCB_32930	openGene2openGene	ALG
immune	GCB	rs78865465	chr12	55974117	rs75639074	ENSG00000139531	ENST00000546833	SUOX	55973439	55974552	GCB_18720	openGene2openGene	T1D
immune	GCB	rs243323	chr16	11255821	rs243332	ENSG00000179583	ENST00000576601	CIITA	11254878	11256690	GCB_29565	openGene2openGene	SLE
immune	GCB	rs78865465	chr12	55974117	rs75639074	ENSG00000123374	ENST00000555408	CDK2	55973439	55974552	GCB_18720	openGene2openGene	T1D
immune	GCB	rs1048990	chr14	35292469	rs1048990	ENSG00000100883	ENST00000555746	SRP54	35291901	35292860	GCB_24220	openGene2openGene	ALG
immune	GCB	rs7187776	chr16	28824359	rs149808056	ENSG00000177548	ENST00000544477	RABEP2	28822526	28824556	GCB_30091	openGene2openGene	T1D
immune	GCB	rs41295159	chr10	6062411	rs56179589	ENSG00000134452	ENST00000362091	FBH1	6061933	6062703	GCB_8013	openGene2openGene	T1D
immune	GCB	rs63406760	chr12	123233754	rs1727332	ENSG00000182196	ENST00000536502	ARL6IP4	123232754	123233807	GCB_21072	openGene2openGene	ALG
immune	GCB	rs41263646	chr1	183590726	rs2333681	ENSG00000116698	ENST00000685780	SMG7	183589916	183591178	GCB_5408	openGene2openGene	SLE
immune	GCB	rs57095329	chr5	160467840	rs57095329	ENSG00000164611	ENST00000524244	PTTG1	160467413	160468385	GCB_67968	openGene2openGene	SLE
immune	GCB	rs243323	chr16	11255821	rs243332	ENSG00000179583	ENST00000537380	CIITA	11254878	11256690	GCB_29565	openGene2openGene	SLE
immune	GCB	rs57095329	chr5	160467536	rs73318382	ENSG00000164611	ENST00000524244	PTTG1	160467413	160468385	GCB_67968	openGene2openGene	SLE
immune	GCB	rs740474	chr5	141636721	rs1421896	ENSG00000289478	ENST00000687297	ENSG00000289478	141636352	141638396	GCB_67136	openGene2openGene	ALG
immune	GCB	rs1359062	chr1	192575665	rs2984920	ENSG00000116750	ENST00000421683	UCHL5	192575336	192575996	GCB_5585	openGene2openGene	MS
immune	GCB	rs12445568	chr16	31033576	rs12445650	ENSG00000089280	ENST00000487509	FUS	31032666	31034472	GCB_30214	openGene2openGene	PSO
immune	GCB	rs12156002	chr8	128163214	rs4733843	ENSG00000249859	ENST00000523328	PVT1	128162702	128163456	GCB_83471	ocr2openGene	SLE
immune	GCB	rs5743618	chr4	38804362	rs59480104	ENSG00000174125	ENST00000506146	TLR1	38804207	38805360	GCB_59550	openGene2openGene	ALG
immune	GCB	rs2017445	chr12	56041628	rs705704	ENSG00000139641	ENST00000551790	ESYT1	56041519	56042411	GCB_18725	openGene2openGene	VIT
immune	GCB	rs1738074	chr6	159044945	rs1738074	ENSG00000203711	ENST00000367072	LINC02901	159044767	159045491	GCB_74218	openGene2openGene	CEL
immune	GCB	rs59716545	chr17	39864166	rs1453559	ENSG00000167258	ENST00000558240	CDK12	39864096	39864560	GCB_32927	openGene2openGene	RA
immune	GCB	rs73081554	chr3	58332737	rs180977001	ENSG00000168291	ENST00000302746	PDHB	58332596	58333839	GCB_54207	openGene2openGene	RA
immune	GCB	rs2066819	chr12	56333921	rs80317430	ENSG00000062485	ENST00000551430	CS	56333300	56334483	GCB_18747	openGene2openGene	PSO
immune	GCB	rs4976646	chr5	177357447	rs4976689	ENSG00000248996	ENST00000506025	PDLIM7-AS1	177357193	177358363	GCB_68400	openGene2openGene	MS
immune	GCB	rs9355260	chr6	159104207	rs55966014	ENSG00000164691	ENST00000326965	TAGAP	159104154	159104432	GCB_74230	openGene2openGene	MS
immune	GCB	rs5743618	chr4	38804398	rs5743563	ENSG00000231160	ENST00000668230	KLF3-AS1	38804207	38805360	GCB_59550	openGene2openGene	ALG
immune	GCB	rs12156002	chr8	128163214	rs4733843	ENSG00000249859	ENST00000654105	PVT1	128162702	128163456	GCB_83471	ocr2openGene	SLE
immune	GCB	rs60920700	chr3	119559846	rs41271393	ENSG00000242622	ENST00000469070	GSK3B-DT	119559499	119560038	GCB_55701	openGene2openGene	VIT
immune	GCB	rs5743618	chr4	38804321	rs17578127	ENSG00000231160	ENST00000668230	KLF3-AS1	38804207	38805360	GCB_59550	openGene2openGene	ALG
immune	GCB	rs5758343	chr22	41413899	rs132919	ENSG00000100410	ENST00000216252	PHF5A	41413298	41414706	GCB_51671	ocr2openGene	ALG
immune	GCB	rs5758343	chr22	41414166	rs132920	ENSG00000100410	ENST00000216252	PHF5A	41413298	41414706	GCB_51671	ocr2openGene	ALG
immune	GCB	rs3801810	chr7	26865151	rs73069540	ENSG00000270933	ENST00000602992	ENSG00000270933	26863561	26865200	GCB_75586	openGene2openGene	CRO
immune	GCB	rs3801810	chr7	26865151	rs73069540	ENSG00000122566	ENST00000678884	HNRNPA2B1	26863561	26865200	GCB_75586	openGene2openGene	CRO
immune	GCB	rs2304206	chr19	49665670	rs2304205	ENSG00000142546	ENST00000599537	NOSIP	49665327	49666239	GCB_38876	openGene2openGene	VIT
immune	GCB	rs5743618	chr4	38805206	rs5743557	ENSG00000231160	ENST00000610668	KLF3-AS1	38804207	38805360	GCB_59550	openGene2openGene	ALG
immune	GCB	rs4976646	chr5	177357447	rs4976689	ENSG00000169228	ENST00000512758	RAB24	177357193	177358363	GCB_68400	openGene2openGene	MS
immune	GCB	rs243323	chr16	11255821	rs243332	ENSG00000179583	ENST00000695878	CIITA	11254878	11256690	GCB_29565	openGene2openGene	SLE
immune	GCB	rs9891059	chr17	4397202	rs9909816	ENSG00000185722	ENST00000572412	ANKFY1	4395848	4397512	GCB_31872	ocr2openGene	T1D
immune	GCB	rs5743618	chr4	38804814	rs200232721	ENSG00000231160	ENST00000669212	KLF3-AS1	38804207	38805360	GCB_59550	openGene2openGene	ALG
immune	GCB	rs7187776	chr16	28880144	rs8055138	ENSG00000177455	ENST00000538922	CD19	28879460	28880531	GCB_30094	openGene2openGene	T1D
immune	GCB	rs10883723	chr10	102503918	rs3818470	ENSG00000077150	ENST00000336486	NFKB2	102503668	102504112	GCB_11160	openGene2openGene	ALG
immune	GCB	rs5758343	chr22	41448782	rs202657	ENSG00000100412	ENST00000466237	ACO2	41448257	41448820	GCB_51675	ocr2openGene	ALG
immune	GCB	rs7187776	chr16	28863883	rs11864750	ENSG00000177455	ENST00000538922	CD19	28863185	28864227	GCB_30093	openGene2openGene	T1D
immune	GCB	rs2066819	chr12	56360038	rs2066818	ENSG00000144785	ENST00000549318	ENSG00000144785	56359842	56360737	GCB_18750	openGene2openGene	PSO
immune	GCB	rs5743618	chr4	38804321	rs17578127	ENSG00000121895	ENST00000372489	TMEM156	38804207	38805360	GCB_59550	openGene2openGene	ALG
immune	GCB	rs36014129	chr6	26189128	rs13204572	ENSG00000277075	ENST00000303910	H2AC8	26188354	26189383	GCB_69743	openGene2openGene	SLE
immune	GCB	rs34004019	chr6	32633931	rs114803358	ENSG00000204287	ENST00000374982	HLA-DRA	32633861	32634381	GCB_70136	ocr2openGene	ALG
immune	GCB	rs5758343	chr22	41381237	rs2234052	ENSG00000100403	ENST00000486331	ZC3H7B	41381085	41382561	GCB_51669	openGene2openGene	ALG
immune	GCB	rs11154801	chr6	135506535	rs7750586	ENSG00000231028	ENST00000436554	AHI1-DT	135506151	135506970	GCB_73138	ocr2openGene	MS
immune	GCB	rs9891059	chr17	4397202	rs9909816	ENSG00000185722	ENST00000648043	ANKFY1	4395848	4397512	GCB_31872	ocr2openGene	T1D
immune	GCB	rs11719975	chr3	18751502	rs9310575	ENSG00000182568	ENST00000457005	SATB1	18751382	18751877	GCB_52681	ocr2openGene	MS
immune	GCB	rs11154801	chr6	135506535	rs7750586	ENSG00000231028	ENST00000653664	AHI1-DT	135506151	135506970	GCB_73138	ocr2openGene	MS
immune	GCB	rs34695944	chr2	60881694	rs67574266	ENSG00000162927	ENST00000407787	PUS10	60880602	60881931	GCB_41336	openGene2openGene	RA
immune	GCB	rs5743618	chr4	38804841	rs74288437	ENSG00000157796	ENST00000509560	WDR19	38804207	38805360	GCB_59550	openGene2openGene	ALG
immune	GCB	rs2038255	chr14	35122110	rs28365850	ENSG00000100902	ENST00000553688	PSMA6	35121666	35122878	GCB_24214	openGene2openGene	ECZ
immune	GCB	rs2017445	chr12	56041720	rs705705	ENSG00000139645	ENST00000680693	ANKRD52	56041519	56042411	GCB_18725	openGene2openGene	VIT
immune	GCB	rs12087340	chr1	85276474	rs1060843	ENSG00000162643	ENST00000464801	DNAI3	85275678	85277107	GCB_2643	openGene2openGene	MS
immune	GCB	rs11154801	chr6	135506535	rs7750586	ENSG00000231028	ENST00000686835	AHI1-DT	135506151	135506970	GCB_73138	ocr2openGene	MS
immune	GCB	rs12128789	chr1	212699754	rs2202682	ENSG00000237980	ENST00000653931	LINC02773	212699064	212700906	GCB_6473	openGene2openGene	T1D
immune	GCB	rs2017445	chr12	56041628	rs705704	ENSG00000139645	ENST00000680755	ANKRD52	56041519	56042411	GCB_18725	openGene2openGene	VIT
immune	GCB	rs2066819	chr12	56334474	chr12:56334474:GA:G	ENSG00000139579	ENST00000447747	NABP2	56333300	56334483	GCB_18747	openGene2openGene	PSO
immune	GCB	rs60920700	chr3	119559846	rs41271393	ENSG00000285585	ENST00000648112	ENSG00000285585	119559499	119560038	GCB_55701	openGene2openGene	VIT
immune	GCB	rs7948458	chr11	2151600	rs7948458	ENSG00000130598	ENST00000468473	TNNI2	2151273	2152280	GCB_12226	openGene2openGene	T1D
immune	GCB	rs41263646	chr1	183590900	rs13306580	ENSG00000143344	ENST00000304685	RGL1	183589916	183591178	GCB_5408	openGene2openGene	SLE
immune	GCB	rs2038255	chr14	35122110	rs28365850	ENSG00000174373	ENST00000637992	RALGAPA1	35121666	35122878	GCB_24214	openGene2openGene	ECZ
immune	GCB	rs12156002	chr8	128186044	rs59602790	ENSG00000249859	ENST00000660069	PVT1	128185551	128186249	GCB_83476	ocr2openGene	SLE
immune	GCB	rs3801810	chr7	26865151	rs73069540	ENSG00000122566	ENST00000677321	HNRNPA2B1	26863561	26865200	GCB_75586	openGene2openGene	CRO
immune	GCB	rs12445568	chr16	31033576	rs12445650	ENSG00000280160	ENST00000624508	ENSG00000280160	31032666	31034472	GCB_30214	openGene2openGene	PSO
immune	GCB	rs367569	chr16	11255821	rs243332	ENSG00000179583	ENST00000576601	CIITA	11254878	11256690	GCB_29565	openGene2openGene	PSO
immune	GCB	rs7552167	chr1	24187123	rs78312791	ENSG00000117602	ENST00000374395	RCAN3	24187070	24187533	GCB_754	openGene2openGene	PSO
immune	GCB	rs8107548	chr19	49391199	rs7257053	ENSG00000104872	ENST00000595074	PIH1D1	49390853	49391386	GCB_38848	ocr2openGene	MS
immune	GCB	rs5743618	chr4	38804321	rs17578127	ENSG00000231160	ENST00000610668	KLF3-AS1	38804207	38805360	GCB_59550	openGene2openGene	ALG
immune	GCB	rs5743618	chr4	38804475	rs5743562	ENSG00000035928	ENST00000349703	RFC1	38804207	38805360	GCB_59550	openGene2openGene	ALG
immune	GCB	rs11590283	chr1	1308516	rs61766198	ENSG00000107404	ENST00000378891	DVL1	1307739	1309033	GCB_37	openGene2openGene	SLE
immune	GCB	rs60920700	chr3	119559846	rs41271393	ENSG00000121594	ENST00000478182	CD80	119559499	119560038	GCB_55701	openGene2openGene	VIT
immune	GCB	rs182429	chr6	159044945	rs1738074	ENSG00000203711	ENST00000666927	LINC02901	159044767	159045491	GCB_74218	openGene2openGene	T1D
immune	GCB	rs12128789	chr1	212699754	rs2202682	ENSG00000117697	ENST00000487995	NSL1	212699064	212700906	GCB_6473	openGene2openGene	T1D
immune	GCB	rs1950897	chr14	68293424	rs1950897	ENSG00000185650	ENST00000336440	ZFP36L1	68293316	68293803	GCB_25160	ocr2openGene	RA
immune	GCB	rs10876864	chr12	56042145	rs1131017	ENSG00000139531	ENST00000551698	SUOX	56041519	56042411	GCB_18725	openGene2openGene	ALG
immune	GCB	rs1048990	chr14	35122110	rs28365850	ENSG00000100883	ENST00000554803	SRP54	35121666	35122878	GCB_24214	openGene2openGene	ALG
immune	GCB	rs34840245	chr6	34887971	rs1051115	ENSG00000064999	ENST00000360359	ANKS1A	34887721	34888207	GCB_70271	openGene2openGene	SLE
immune	GCB	rs694739	chr11	64340263	rs663743	ENSG00000126432	ENST00000352435	PRDX5	64339936	64341161	GCB_14068	openGene2openGene	MS
immune	GCB	rs10876864	chr12	56080024	rs7297175	ENSG00000135423	ENST00000610413	GLS2	56079005	56080542	GCB_18727	openGene2openGene	ALG
immune	GCB	rs1463485	chr17	75855927	rs936394	ENSG00000132475	ENST00000591893	H3-3B	75854975	75856192	GCB_34229	openGene2openGene	SLE
immune	GCB	rs694739	chr11	64340005	rs479777	ENSG00000126432	ENST00000347941	PRDX5	64339936	64341161	GCB_14068	openGene2openGene	MS
immune	GCB	rs4690229	chr4	973657	rs13137144	ENSG00000185619	ENST00000419774	PCGF3	972724	973925	GCB_58620	openGene2openGene	SLE
immune	GCB	rs61759532	chr17	7337072	rs61759532	ENSG00000187838	ENST00000324822	PLSCR3	7336112	7337247	GCB_31984	openGene2openGene	T1D
immune	GCB	rs3801810	chr7	26864711	rs17323934	ENSG00000122566	ENST00000354667	HNRNPA2B1	26863561	26865200	GCB_75586	openGene2openGene	CRO
immune	GCB	rs17020139	chr1	107804125	rs78435278	ENSG00000134215	ENST00000530671	VAV3	107804088	107804736	GCB_3331	ocr2openGene	HT
immune	GCB	rs2265189	chr10	30434902	rs306589	ENSG00000148516	ENST00000561212	ZEB1	30433127	30434905	GCB_8832	openGene2openGene	CRO
immune	GCB	rs41263646	chr1	183591057	rs4987080	ENSG00000116698	ENST00000347615	SMG7	183589916	183591178	GCB_5408	openGene2openGene	SLE
immune	GCB	rs7723899	chr5	96896518	rs2548537	ENSG00000247121	ENST00000501338	ENSG00000247121	96896257	96897356	GCB_65674	openGene2openGene	CRO
immune	GCB	rs7120737	chr11	47565510	rs11039300	ENSG00000123444	ENST00000529499	KBTBD4	47565028	47566294	GCB_13625	openGene2openGene	MS
immune	GCB	rs28449958	chr16	28507775	rs153109	ENSG00000261832	ENST00000636866	ENSG00000261832	28507715	28508460	GCB_30085	openGene2openGene	IBD
immune	GCB	rs7552167	chr1	24187278	rs4090311	ENSG00000001460	ENST00000435187	STPG1	24187070	24187533	GCB_754	openGene2openGene	PSO
immune	GCB	rs41263646	chr1	183591061	rs4987079	ENSG00000116698	ENST00000685780	SMG7	183589916	183591178	GCB_5408	openGene2openGene	SLE
immune	GCB	rs12142199	chr1	1308516	rs61766198	ENSG00000107404	ENST00000378888	DVL1	1307739	1309033	GCB_37	openGene2openGene	SLE
immune	GCB	rs2066819	chr12	56333921	rs80317430	ENSG00000062485	ENST00000551441	CS	56333300	56334483	GCB_18747	openGene2openGene	PSO
immune	GCB	rs78865465	chr12	55974117	rs75639074	ENSG00000123374	ENST00000440311	CDK2	55973439	55974552	GCB_18720	openGene2openGene	T1D
immune	GCB	rs1534154	chr3	119628007	chr3:119628007:T:TG	ENSG00000176142	ENST00000497993	TMEM39A	119627490	119628310	GCB_55710	ocr2openGene	SLE
immune	GCB	rs60920700	chr3	119559610	rs41271391	ENSG00000176142	ENST00000438581	TMEM39A	119559499	119560038	GCB_55701	openGene2openGene	VIT
immune	GCB	rs1021156	chr8	78732202	rs1545228	ENSG00000104432	ENST00000263851	IL7	78732146	78732753	GCB_81918	ocr2openGene	MS
immune	GCB	rs13018977	chr2	241316415	rs13006939	ENSG00000162804	ENST00000493358	SNED1	241314864	241316657	GCB_47359	openGene2openGene	T1D
immune	GCB	rs8042861	chr15	90529758	rs113942266	ENSG00000140575	ENST00000633485	IQGAP1	90529365	90530956	GCB_28788	openGene2openGene	MS
immune	GCB	rs3801810	chr7	26865151	rs73069540	ENSG00000233429	ENST00000495032	HOTAIRM1	26863561	26865200	GCB_75586	openGene2openGene	CRO
immune	GCB	rs7552167	chr1	24187278	rs4090311	ENSG00000117602	ENST00000374395	RCAN3	24187070	24187533	GCB_754	openGene2openGene	PSO
immune	GCB	rs7552167	chr1	24187123	rs78312791	ENSG00000117602	ENST00000538532	RCAN3	24187070	24187533	GCB_754	openGene2openGene	PSO
immune	GCB	rs12156002	chr8	128163214	rs4733843	ENSG00000249859	ENST00000662413	PVT1	128162702	128163456	GCB_83471	ocr2openGene	SLE
immune	GCB	rs8079075	chr17	39756015	rs77013147	ENSG00000161405	ENST00000377945	IKZF3	39755614	39756624	GCB_32919	ocr2openGene	SLE
immune	GCB	rs2017445	chr12	56041720	rs705705	ENSG00000065357	ENST00000547358	DGKA	56041519	56042411	GCB_18725	openGene2openGene	VIT
immune	GCB	rs11755393	chr6	34792177	rs6457791	ENSG00000196821	ENST00000374026	ILRUN	34791451	34792741	GCB_70268	openGene2openGene	SLE
immune	GCB	rs28449958	chr16	28507775	rs153109	ENSG00000188603	ENST00000567160	CLN3	28507715	28508460	GCB_30085	openGene2openGene	IBD
immune	GCB	rs12445568	chr16	30957268	rs4889599	ENSG00000140691	ENST00000457010	ARMC5	30956989	30958508	GCB_30211	openGene2openGene	PSO
immune	GCB	rs12421615	chr11	64284975	rs2510066	ENSG00000149761	ENST00000539325	NUDT22	64284423	64286013	GCB_14063	openGene2openGene	VIT
immune	GCB	rs1048990	chr14	35122110	rs28365850	ENSG00000100906	ENST00000557459	NFKBIA	35121666	35122878	GCB_24214	openGene2openGene	ALG
immune	GCB	rs17323934	chr7	26864711	rs17323934	ENSG00000122565	ENST00000497498	CBX3	26863561	26865200	GCB_75586	openGene2openGene	T1D
immune	GCB	rs28449958	chr16	28864161	rs7193733	ENSG00000196296	ENST00000536376	ATP2A1	28863185	28864227	GCB_30093	openGene2openGene	IBD
immune	GCB	rs13136820	chr4	40305547	rs13136820	ENSG00000168421	ENST00000508513	RHOH	40305250	40305810	GCB_59634	ocr2openGene	VIT
immune	GCB	rs13136820	chr4	40305570	rs71196850	ENSG00000168421	ENST00000511967	RHOH	40305250	40305810	GCB_59634	ocr2openGene	VIT
immune	GCB	rs12946510	chr17	39756124	rs12946510	ENSG00000186075	ENST00000348931	ZPBP2	39755614	39756624	GCB_32919	ocr2openGene	MS
immune	GCB	rs17323934	chr7	26857820	rs3801807	ENSG00000005020	ENST00000468712	SKAP2	26857428	26858305	GCB_75584	openGene2openGene	T1D
immune	GCB	rs5743618	chr4	38805206	rs5743557	ENSG00000231160	ENST00000670431	KLF3-AS1	38804207	38805360	GCB_59550	openGene2openGene	ALG
immune	GCB	rs2233424	chr6	44265183	rs2233434	ENSG00000157593	ENST00000538577	SLC35B2	44264834	44265809	GCB_70732	openGene2openGene	RA
immune	GCB	rs2816316	chr1	192575969	rs7535818	ENSG00000116750	ENST00000367449	UCHL5	192575336	192575996	GCB_5585	openGene2openGene	CEL
immune	GCB	rs2233424	chr6	44265183	rs2233434	ENSG00000157593	ENST00000615337	SLC35B2	44264834	44265809	GCB_70732	openGene2openGene	RA
immune	GCB	rs5758343	chr22	41381879	rs2234058	ENSG00000100412	ENST00000216254	ACO2	41381085	41382561	GCB_51669	openGene2openGene	ALG
immune	GCB	rs72698115	chr1	154325898	rs1205591	ENSG00000143575	ENST00000447768	HAX1	154325384	154326046	GCB_4166	openGene2openGene	JIA
immune	GCB	rs2066819	chr12	56334216	rs2371494	ENSG00000062485	ENST00000546930	CS	56333300	56334483	GCB_18747	openGene2openGene	PSO
immune	GCB	rs9926533	chr16	31074149	rs2303222	ENSG00000140691	ENST00000564514	ARMC5	31072997	31074776	GCB_30215	openGene2openGene	SLE
immune	GCB	rs9891059	chr17	4397202	rs9909816	ENSG00000185722	ENST00000575955	ANKFY1	4395848	4397512	GCB_31872	ocr2openGene	T1D
immune	GCB	rs5743618	chr4	38804579	rs5743560	ENSG00000035928	ENST00000349703	RFC1	38804207	38805360	GCB_59550	openGene2openGene	ALG
immune	GCB	rs5743618	chr4	38804814	rs200232721	ENSG00000231160	ENST00000610668	KLF3-AS1	38804207	38805360	GCB_59550	openGene2openGene	ALG
immune	GCB	rs17323934	chr7	26857820	rs3801807	ENSG00000005020	ENST00000490456	SKAP2	26857428	26858305	GCB_75584	openGene2openGene	T1D
immune	GCB	rs76081789	chr21	43426546	rs76081789	ENSG00000225637	ENST00000435702	ENSG00000225637	43426542	43427923	GCB_50520	openGene2openGene	ALG
immune	GCB	rs17323934	chr7	26864042	rs73069539	ENSG00000254369	ENST00000518947	HOXA-AS3	26863561	26865200	GCB_75586	openGene2openGene	T1D
immune	GCB	rs508970	chr11	61129867	rs10897141	ENSG00000013725	ENST00000542157	CD6	61129606	61130287	GCB_13908	ocr2openGene	RA
immune	GCB	rs5758343	chr22	41381879	rs2234058	ENSG00000100403	ENST00000352645	ZC3H7B	41381085	41382561	GCB_51669	openGene2openGene	ALG
immune	GCB	rs11719975	chr3	18751502	rs9310575	ENSG00000182568	ENST00000338745	SATB1	18751382	18751877	GCB_52681	ocr2openGene	MS
immune	GCB	rs9469899	chr6	34792451	rs7769820	ENSG00000124562	ENST00000374018	SNRPC	34791451	34792741	GCB_70268	openGene2openGene	GD
immune	GCB	rs17323934	chr7	26857820	rs3801807	ENSG00000005020	ENST00000345317	SKAP2	26857428	26858305	GCB_75584	openGene2openGene	T1D
immune	GCB	rs3748817	chr1	2642639	rs9970196	ENSG00000157916	ENST00000306256	RER1	2642402	2643575	GCB_108	ocr2openGene	MS
immune	GCB	rs9891059	chr17	4396787	rs9908863	ENSG00000185722	ENST00000341657	ANKFY1	4395848	4397512	GCB_31872	ocr2openGene	T1D
immune	GCB	rs2066819	chr12	56334216	rs2371494	ENSG00000139641	ENST00000551790	ESYT1	56333300	56334483	GCB_18747	openGene2openGene	PSO
immune	GCB	rs1359062	chr1	192575969	rs7535818	ENSG00000116747	ENST00000367445	RO60	192575336	192575996	GCB_5585	openGene2openGene	MS
immune	GCB	rs12087340	chr1	85276051	rs12068788	ENSG00000162643	ENST00000528899	DNAI3	85275678	85277107	GCB_2643	openGene2openGene	MS
immune	GCB	rs2038255	chr14	35122110	rs28365850	ENSG00000100902	ENST00000554961	PSMA6	35121666	35122878	GCB_24214	openGene2openGene	ECZ
immune	GCB	rs13136820	chr4	40305570	rs71196850	ENSG00000168421	ENST00000503754	RHOH	40305250	40305810	GCB_59634	ocr2openGene	GD
immune	GCB	rs11755393	chr6	34792385	rs7769961	ENSG00000272288	ENST00000606496	ILRUN-AS1	34791451	34792741	GCB_70268	openGene2openGene	SLE
immune	GCB	rs1463485	chr17	75855710	rs1463485	ENSG00000092929	ENST00000590762	UNC13D	75854975	75856192	GCB_34229	openGene2openGene	SLE
immune	GCB	rs12232003	chr12	53180847	rs59218377	ENSG00000123349	ENST00000552742	PFDN5	53180023	53181365	GCB_18558	openGene2openGene	T1D
immune	GCB	rs2233278	chr5	151087129	rs8177833	ENSG00000145901	ENST00000520695	TNIP1	151086837	151087550	GCB_67533	openGene2openGene	PSO
immune	GCB	rs3801810	chr7	26865151	rs73069540	ENSG00000122566	ENST00000678277	HNRNPA2B1	26863561	26865200	GCB_75586	openGene2openGene	CRO
immune	GCB	rs11611029	chr12	55974294	rs11171710	ENSG00000258554	ENST00000554022	ENSG00000258554	55973439	55974552	GCB_18720	openGene2openGene	HT
immune	GCB	rs41263646	chr1	183590706	rs12091406	ENSG00000143344	ENST00000304685	RGL1	183589916	183591178	GCB_5408	openGene2openGene	SLE
immune	GCB	rs12445568	chr16	30958236	rs62055866	ENSG00000103496	ENST00000461455	STX4	30956989	30958508	GCB_30211	openGene2openGene	PSO
immune	GCB	rs1463485	chr17	75855927	rs936394	ENSG00000092929	ENST00000585574	UNC13D	75854975	75856192	GCB_34229	openGene2openGene	SLE
immune	GCB	rs243323	chr16	11255821	rs243332	ENSG00000179583	ENST00000618327	CIITA	11254878	11256690	GCB_29565	openGene2openGene	SLE
immune	GCB	rs35256947	chr2	230226508	rs13397985	ENSG00000079263	ENST00000441657	SP140	230225222	230226595	GCB_46875	openGene2openGene	CRO
immune	GCB	rs10068717	chr5	142109462	rs6580223	ENSG00000113552	ENST00000508177	GNPDA1	142108415	142109721	GCB_67170	openGene2openGene	ALG
immune	GCB	rs7595717	chr2	68377780	rs10183971	ENSG00000203395	ENST00000366218	ENSG00000203395	68376850	68377802	GCB_41626	ocr2openGene	MS
immune	GCB	rs663743	chr11	64340263	rs663743	ENSG00000173113	ENST00000308774	TRMT112	64339936	64341161	GCB_14068	openGene2openGene	T1D
immune	GCB	rs63406760	chr12	123233754	rs1727332	ENSG00000182196	ENST00000540382	ARL6IP4	123232754	123233807	GCB_21072	openGene2openGene	ALG
immune	GCB	rs28449958	chr16	28824361	rs138159013	ENSG00000178952	ENST00000565012	TUFM	28822526	28824556	GCB_30091	openGene2openGene	IBD
immune	GCB	rs5743618	chr4	38804579	rs5743560	ENSG00000231160	ENST00000669212	KLF3-AS1	38804207	38805360	GCB_59550	openGene2openGene	ALG
immune	GCB	rs7552167	chr1	24187278	rs4090311	ENSG00000117602	ENST00000618490	RCAN3	24187070	24187533	GCB_754	openGene2openGene	PSO
immune	GCB	rs12128789	chr1	212700215	rs3754482	ENSG00000117697	ENST00000487995	NSL1	212699064	212700906	GCB_6473	openGene2openGene	T1D
immune	GCB	rs1950897	chr14	68293424	rs1950897	ENSG00000185650	ENST00000553375	ZFP36L1	68293316	68293803	GCB_25160	ocr2openGene	RA
immune	GCB	rs1048990	chr14	35122110	rs28365850	ENSG00000100902	ENST00000622405	PSMA6	35121666	35122878	GCB_24214	openGene2openGene	ALG
immune	GCB	rs13205210	chr6	34757701	rs7743724	ENSG00000064999	ENST00000360359	ANKS1A	34756510	34757795	GCB_70267	openGene2openGene	SLE
immune	GCB	rs663743	chr11	64340005	rs479777	ENSG00000002330	ENST00000394531	BAD	64339936	64341161	GCB_14068	openGene2openGene	T1D
immune	GCB	rs13205210	chr6	34887971	rs1051115	ENSG00000064999	ENST00000650178	ANKS1A	34887721	34888207	GCB_70271	openGene2openGene	SLE
immune	GCB	rs2066819	chr12	56333921	rs80317430	ENSG00000170581	ENST00000650805	STAT2	56333300	56334483	GCB_18747	openGene2openGene	PSO
immune	GCB	rs7187776	chr16	28864161	rs7193733	ENSG00000168488	ENST00000564656	ATXN2L	28863185	28864227	GCB_30093	openGene2openGene	T1D
immune	GCB	rs3801810	chr7	26865151	rs73069540	ENSG00000122566	ENST00000677075	HNRNPA2B1	26863561	26865200	GCB_75586	openGene2openGene	CRO
immune	GCB	rs10876864	chr12	56080024	rs7297175	ENSG00000139531	ENST00000394115	SUOX	56079005	56080542	GCB_18727	openGene2openGene	ALG
immune	GCB	rs2066819	chr12	56334353	rs79824801	ENSG00000062485	ENST00000548041	CS	56333300	56334483	GCB_18747	openGene2openGene	PSO
immune	GCB	rs5758343	chr22	41448782	rs202657	ENSG00000100412	ENST00000677153	ACO2	41448257	41448820	GCB_51675	openGene2openGene	ALG
immune	GCB	rs2066819	chr12	56333921	rs80317430	ENSG00000170581	ENST00000556140	STAT2	56333300	56334483	GCB_18747	openGene2openGene	PSO
immune	GCB	rs17066096	chr6	137102642	rs17066063	ENSG00000027697	ENST00000478333	IFNGR1	137102478	137103444	GCB_73207	ocr2openGene	MS
immune	GCB	rs17020139	chr1	107804125	rs78435278	ENSG00000134215	ENST00000469325	VAV3	107804088	107804736	GCB_3331	ocr2openGene	HT
immune	GCB	rs5758343	chr22	41381311	rs2234053	ENSG00000100412	ENST00000676714	ACO2	41381085	41382561	GCB_51669	openGene2openGene	ALG
immune	GCB	rs7723899	chr5	96896995	rs2548535	ENSG00000247121	ENST00000501338	ENSG00000247121	96896257	96897356	GCB_65674	openGene2openGene	CRO
immune	GCB	rs1048990	chr14	35122110	rs28365850	ENSG00000100883	ENST00000678274	SRP54	35121666	35122878	GCB_24214	openGene2openGene	ALG
immune	GCB	rs9355260	chr6	159116317	rs6455621	ENSG00000271913	ENST00000656128	TAGAP-AS1	159116248	159116707	GCB_74235	ocr2openGene	MS
immune	GCB	rs57095329	chr5	160467536	rs73318382	ENSG00000164611	ENST00000523659	PTTG1	160467413	160468385	GCB_67968	openGene2openGene	SLE
immune	GCB	rs1701704	chr12	56041628	rs705704	ENSG00000139613	ENST00000550150	SMARCC2	56041519	56042411	GCB_18725	openGene2openGene	T1D
immune	GCB	rs4976646	chr5	177357447	rs4976689	ENSG00000169230	ENST00000511309	PRELID1	177357193	177358363	GCB_68400	openGene2openGene	MS
immune	GCB	rs5743618	chr4	38804814	rs200232721	ENSG00000035928	ENST00000349703	RFC1	38804207	38805360	GCB_59550	openGene2openGene	ALG
immune	GCB	rs13205210	chr6	34757701	rs7743724	ENSG00000272288	ENST00000606971	ILRUN-AS1	34756510	34757795	GCB_70267	openGene2openGene	SLE
immune	GCB	rs1359062	chr1	192575969	rs7535818	ENSG00000116750	ENST00000367451	UCHL5	192575336	192575996	GCB_5585	openGene2openGene	MS
immune	GCB	rs444210	chr6	166957500	rs2149084	ENSG00000272980	ENST00000609590	ENSG00000272980	166956078	166957644	GCB_74438	openGene2openGene	CRO
immune	GCB	rs243323	chr16	11255821	rs243332	ENSG00000179583	ENST00000570546	CIITA	11254878	11256690	GCB_29565	openGene2openGene	SLE
immune	GCB	rs13205210	chr6	34757701	rs7743724	ENSG00000272288	ENST00000689838	ILRUN-AS1	34756510	34757795	GCB_70267	openGene2openGene	SLE
immune	GCB	rs243323	chr16	11255821	rs243332	ENSG00000179583	ENST00000573309	CIITA	11254878	11256690	GCB_29565	openGene2openGene	SLE
immune	GCB	rs8107548	chr19	49391199	rs7257053	ENSG00000104872	ENST00000595516	PIH1D1	49390853	49391386	GCB_38848	ocr2openGene	MS
immune	GCB	rs4690229	chr4	987108	rs11248061	ENSG00000272783	ENST00000608161	ENSG00000272783	986643	987593	GCB_58622	openGene2openGene	SLE
immune	GCB	rs1359062	chr1	192575969	rs7535818	ENSG00000116750	ENST00000367455	UCHL5	192575336	192575996	GCB_5585	openGene2openGene	MS
immune	GCB	rs12445568	chr16	31033362	rs58726213	ENSG00000089280	ENST00000380244	FUS	31032666	31034472	GCB_30214	openGene2openGene	PSO
immune	GCB	rs79157249	chr11	118926569	rs74584888	ENSG00000196655	ENST00000434101	TRAPPC4	118926236	118926634	GCB_15907	openGene2openGene	CRO
immune	GCB	rs2017445	chr12	56041628	rs705704	ENSG00000065357	ENST00000548479	DGKA	56041519	56042411	GCB_18725	openGene2openGene	VIT
immune	GCB	rs2066819	chr12	56334474	chr12:56334474:GA:G	ENSG00000181852	ENST00000547967	RNF41	56333300	56334483	GCB_18747	openGene2openGene	PSO
immune	GCB	rs7120737	chr11	47565510	rs11039300	ENSG00000025434	ENST00000481020	NR1H3	47565028	47566294	GCB_13625	openGene2openGene	MS
immune	GCB	rs9611565	chr22	41413633	rs202635	ENSG00000100410	ENST00000491254	PHF5A	41413298	41414706	GCB_51671	ocr2openGene	VIT
immune	GCB	rs13153019	chr5	177357611	rs4075959	ENSG00000113758	ENST00000514833	DBN1	177357193	177358363	GCB_68400	openGene2openGene	ALG
immune	GCB	rs3801810	chr7	26864042	rs73069539	ENSG00000274864	ENST00000619974	ENSG00000274864	26863561	26865200	GCB_75586	openGene2openGene	CRO
immune	GCB	rs1170436	chr16	68539384	rs1170444	ENSG00000286140	ENST00000306585	DERPC	68538835	68540298	GCB_30893	openGene2openGene	SLE
immune	GCB	rs9611565	chr22	41381554	rs9607799	ENSG00000100417	ENST00000466645	PMM1	41381085	41382561	GCB_51669	openGene2openGene	VIT
immune	GCB	rs9611565	chr22	41381237	rs2234052	ENSG00000100412	ENST00000679311	ACO2	41381085	41382561	GCB_51669	openGene2openGene	VIT
immune	GCB	rs12445568	chr16	30958236	rs62055866	ENSG00000140691	ENST00000268314	ARMC5	30956989	30958508	GCB_30211	openGene2openGene	PSO
immune	GCB	rs12445568	chr16	30957268	rs4889599	ENSG00000140691	ENST00000268314	ARMC5	30956989	30958508	GCB_30211	openGene2openGene	PSO
immune	GCB	rs10883723	chr10	102502871	rs2296590	ENSG00000107872	ENST00000457067	FBXL15	102501955	102503110	GCB_11159	openGene2openGene	ALG
immune	GCB	rs5743618	chr4	38804321	rs17578127	ENSG00000174123	ENST00000502321	TLR10	38804207	38805360	GCB_59550	openGene2openGene	ALG
immune	GCB	rs147868091	chr21	34545087	rs2834519	ENSG00000180509	ENST00000337385	KCNE1	34544945	34545762	GCB_50162	ocr2openGene	RA
immune	GCB	rs2066819	chr12	56334474	chr12:56334474:GA:G	ENSG00000111602	ENST00000553532	TIMELESS	56333300	56334483	GCB_18747	openGene2openGene	PSO
immune	GCB	rs8079075	chr17	39794560	rs35938199	ENSG00000161405	ENST00000346243	IKZF3	39794237	39795327	GCB_32922	ocr2openGene	SLE
immune	GCB	rs13136820	chr4	40305547	rs13136820	ENSG00000168421	ENST00000511967	RHOH	40305250	40305810	GCB_59634	ocr2openGene	VIT
immune	GCB	rs11154801	chr6	135506535	rs7750586	ENSG00000231028	ENST00000684828	AHI1-DT	135506151	135506970	GCB_73138	ocr2openGene	MS
immune	GCB	rs73081554	chr3	58332750	rs185407974	ENSG00000168291	ENST00000485460	PDHB	58332596	58333839	GCB_54207	openGene2openGene	RA
immune	GCB	rs1021156	chr8	78732202	rs1545228	ENSG00000104432	ENST00000520215	IL7	78732146	78732753	GCB_81918	ocr2openGene	MS
immune	GCB	rs75557865	chr3	122003148	rs2332032	ENSG00000114013	ENST00000478390	CD86	122003045	122003641	GCB_55795	ocr2openGene	ALG
immune	GCB	rs12156002	chr8	128162799	rs13276381	ENSG00000249859	ENST00000669416	PVT1	128162702	128163456	GCB_83471	ocr2openGene	SLE
immune	GCB	rs5743618	chr4	38805230	rs118034493	ENSG00000231160	ENST00000670431	KLF3-AS1	38804207	38805360	GCB_59550	openGene2openGene	ALG
immune	GCB	rs17066096	chr6	137102710	rs72975618	ENSG00000027697	ENST00000414770	IFNGR1	137102478	137103444	GCB_73207	ocr2openGene	MS
immune	GCB	rs2542162	chr18	12884344	rs2292759	ENSG00000266961	ENST00000587889	ENSG00000266961	12883681	12884754	GCB_34986	openGene2openGene	T1D
immune	GCB	rs7723899	chr5	96896698	rs2548536	ENSG00000113441	ENST00000231368	LNPEP	96896257	96897356	GCB_65674	openGene2openGene	CRO
immune	GCB	rs73081554	chr3	58332750	rs185407974	ENSG00000168291	ENST00000479945	PDHB	58332596	58333839	GCB_54207	openGene2openGene	RA
immune	GCB	rs630923	chr11	118883644	rs630923	ENSG00000239726	ENST00000471754	RN7SL688P	118883334	118884022	GCB_15900	openGene2openGene	CRO
immune	GCB	rs1701704	chr12	55996852	rs705702	ENSG00000065361	ENST00000684500	ERBB3	55996818	55997552	GCB_18723	openGene2openGene	T1D
immune	GCB	rs444210	chr6	166957511	rs2769346	ENSG00000284825	ENST00000642778	ENSG00000284825	166956078	166957644	GCB_74438	openGene2openGene	CRO
immune	GCB	rs2816316	chr1	192575665	rs2984920	ENSG00000116747	ENST00000432079	RO60	192575336	192575996	GCB_5585	openGene2openGene	CEL
immune	GCB	rs1021156	chr8	78665491	rs3808619	ENSG00000104432	ENST00000521323	IL7	78665302	78666793	GCB_81909	openGene2openGene	MS
immune	GCB	rs13136820	chr4	40305570	rs71196850	ENSG00000168421	ENST00000617441	RHOH	40305250	40305810	GCB_59634	ocr2openGene	GD
immune	GCB	rs1048990	chr14	35292469	rs1048990	ENSG00000092020	ENST00000555726	PPP2R3C	35291901	35292860	GCB_24220	openGene2openGene	ALG
immune	GCB	rs12365699	chr11	118872577	rs12365699	ENSG00000278376	ENST00000610705	ENSG00000278376	118872337	118872739	GCB_15898	ocr2openGene	ALG
immune	GCB	rs35327136	chr17	45410058	rs35389313	ENSG00000267278	ENST00000586450	MAP3K14-AS1	45409718	45410767	GCB_33200	openGene2openGene	T1D
immune	GCB	rs8054198	chr16	10944503	rs8054198	ENSG00000185338	ENST00000332029	SOCS1	10944260	10944994	GCB_29537	openGene2openGene	SLE
immune	GCB	rs5743618	chr4	38804814	rs200232721	ENSG00000231160	ENST00000505240	KLF3-AS1	38804207	38805360	GCB_59550	openGene2openGene	ALG
immune	GCB	rs12232003	chr12	53180847	rs59218377	ENSG00000123349	ENST00000552341	PFDN5	53180023	53181365	GCB_18558	openGene2openGene	T1D
immune	GCB	rs1534154	chr3	119600675	rs2688637	ENSG00000121594	ENST00000383669	CD80	119600589	119601217	GCB_55707	openGene2openGene	SLE
immune	GCB	rs9891059	chr17	4397202	rs9909816	ENSG00000185722	ENST00000341657	ANKFY1	4395848	4397512	GCB_31872	ocr2openGene	T1D
immune	GCB	rs28449958	chr16	28864161	rs7193733	ENSG00000196296	ENST00000395503	ATP2A1	28863185	28864227	GCB_30093	openGene2openGene	IBD
immune	GCB	rs1021156	chr8	78711382	rs1483573	ENSG00000104432	ENST00000520215	IL7	78710983	78711457	GCB_81912	ocr2openGene	MS
immune	GCB	rs3197999	chr3	50292395	rs1076872	ENSG00000283726	ENST00000584510	MIR5193	50292011	50292821	GCB_53897	openGene2openGene	IBD
immune	GCB	rs28449958	chr16	28863801	rs7198606	ENSG00000196296	ENST00000563975	ATP2A1	28863185	28864227	GCB_30093	openGene2openGene	IBD
immune	GCB	rs1701704	chr12	56041628	rs705704	ENSG00000258056	ENST00000552576	CD63-AS1	56041519	56042411	GCB_18725	openGene2openGene	T1D
immune	GCB	rs250308	chr5	119347807	rs1112247	ENSG00000169570	ENST00000304058	DTWD2	119347493	119347923	GCB_66228	ocr2openGene	ALG
immune	GCB	rs3801810	chr7	26865151	rs73069540	ENSG00000199085	ENST00000362215	MIR148A	26863561	26865200	GCB_75586	openGene2openGene	CRO
immune	GCB	rs1463485	chr17	75855710	rs1463485	ENSG00000092929	ENST00000587504	UNC13D	75854975	75856192	GCB_34229	openGene2openGene	SLE
immune	GCB	rs146029108	chr9	136363451	rs140876101	ENSG00000165661	ENST00000358701	QSOX2	136363054	136363967	GCB_87553	openGene2openGene	CRO
immune	GCB	rs1463485	chr17	75855927	rs936394	ENSG00000092929	ENST00000587504	UNC13D	75854975	75856192	GCB_34229	openGene2openGene	SLE
immune	GCB	rs3197999	chr3	49358927	rs3811699	ENSG00000145022	ENST00000482193	TCTA	49357852	49359059	GCB_53847	openGene2openGene	IBD
immune	GCB	rs10883723	chr10	102503918	rs3818470	ENSG00000156398	ENST00000602670	SFXN2	102503668	102504112	GCB_11160	openGene2openGene	ALG
immune	GCB	rs5758343	chr22	41381237	rs2234052	ENSG00000100412	ENST00000679311	ACO2	41381085	41382561	GCB_51669	openGene2openGene	ALG
immune	GCB	rs3801810	chr7	26864711	rs17323934	ENSG00000199085	ENST00000362215	MIR148A	26863561	26865200	GCB_75586	openGene2openGene	CRO
immune	GCB	rs1701704	chr12	56041628	rs705704	ENSG00000139531	ENST00000356124	SUOX	56041519	56042411	GCB_18725	openGene2openGene	T1D
immune	GCB	rs12156002	chr8	128163214	rs4733843	ENSG00000249859	ENST00000518528	PVT1	128162702	128163456	GCB_83471	ocr2openGene	SLE
immune	GCB	rs147868091	chr21	34544067	rs4816492	ENSG00000180509	ENST00000684073	KCNE1	34544011	34544299	GCB_50161	ocr2openGene	RA
immune	GCB	rs60920700	chr3	119559621	rs16829980	ENSG00000138495	ENST00000497116	COX17	119559499	119560038	GCB_55701	openGene2openGene	VIT
immune	GCB	rs73081554	chr3	58332737	rs180977001	ENSG00000168291	ENST00000461692	PDHB	58332596	58333839	GCB_54207	openGene2openGene	RA
immune	GCB	rs4976646	chr5	177357447	rs4976689	ENSG00000169230	ENST00000510701	PRELID1	177357193	177358363	GCB_68400	openGene2openGene	MS
immune	GCB	rs78865465	chr12	55974117	rs75639074	ENSG00000139531	ENST00000551841	SUOX	55973439	55974552	GCB_18720	openGene2openGene	T1D
immune	GCB	rs4490209	chr2	100142616	rs13003982	ENSG00000144218	ENST00000673232	AFF3	100141955	100142865	GCB_42474	openGene2openGene	T1D
immune	GCB	rs12365699	chr11	118872577	rs12365699	ENSG00000110367	ENST00000533239	DDX6	118872337	118872739	GCB_15898	ocr2openGene	ALG
immune	GCB	rs12445568	chr16	30958236	rs62055866	ENSG00000103496	ENST00000613541	STX4	30956989	30958508	GCB_30211	openGene2openGene	PSO
immune	GCB	rs60920700	chr3	119559621	rs16829980	ENSG00000144843	ENST00000478927	ADPRH	119559499	119560038	GCB_55701	openGene2openGene	VIT
immune	GCB	rs4690229	chr4	973551	rs113075206	ENSG00000127418	ENST00000507339	FGFRL1	972724	973925	GCB_58620	openGene2openGene	SLE
immune	GCB	rs5758343	chr22	41381909	rs2234059	ENSG00000100412	ENST00000679320	ACO2	41381085	41382561	GCB_51669	openGene2openGene	ALG
immune	GCB	rs28449958	chr16	28880144	rs8055138	ENSG00000178188	ENST00000359285	SH2B1	28879460	28880531	GCB_30094	openGene2openGene	IBD
immune	GCB	rs1950897	chr14	68293424	rs1950897	ENSG00000185650	ENST00000439696	ZFP36L1	68293316	68293803	GCB_25160	ocr2openGene	RA
immune	GCB	rs34840245	chr6	34887971	rs1051115	ENSG00000064999	ENST00000649117	ANKS1A	34887721	34888207	GCB_70271	openGene2openGene	SLE
immune	GCB	rs10876864	chr12	56080024	rs7297175	ENSG00000135423	ENST00000623608	GLS2	56079005	56080542	GCB_18727	openGene2openGene	ALG
immune	GCB	rs5758343	chr22	41448782	rs202657	ENSG00000100412	ENST00000678788	ACO2	41448257	41448820	GCB_51675	openGene2openGene	ALG
immune	GCB	rs773125	chr12	56042145	rs1131017	ENSG00000123411	ENST00000548601	IKZF4	56041519	56042411	GCB_18725	openGene2openGene	RA
immune	GCB	rs41295159	chr10	6062411	rs56179589	ENSG00000108021	ENST00000695737	TASOR2	6061933	6062703	GCB_8013	openGene2openGene	T1D
immune	GCB	rs17668708	chr1	198671359	rs17668708	ENSG00000081237	ENST00000427110	PTPRC	198671154	198671549	GCB_5780	ocr2openGene	RA
immune	GCB	rs41295159	chr10	6062411	rs56179589	ENSG00000108021	ENST00000477043	TASOR2	6061933	6062703	GCB_8013	openGene2openGene	T1D
immune	GCB	rs1194	chr6	35297641	rs4711414	ENSG00000198755	ENST00000467020	RPL10A	35297592	35298533	GCB_70279	openGene2openGene	SLE
immune	GCB	rs7187776	chr16	28864161	rs7193733	ENSG00000169682	ENST00000568900	SPNS1	28863185	28864227	GCB_30093	openGene2openGene	T1D
immune	GCB	rs7187776	chr16	28863226	rs62037367	ENSG00000169682	ENST00000323081	SPNS1	28863185	28864227	GCB_30093	openGene2openGene	T1D
immune	GCB	rs7723899	chr5	96896582	rs2549785	ENSG00000247121	ENST00000659319	ENSG00000247121	96896257	96897356	GCB_65674	openGene2openGene	CRO
immune	GCB	rs28449958	chr16	28863801	rs7198606	ENSG00000178952	ENST00000313511	TUFM	28863185	28864227	GCB_30093	openGene2openGene	IBD
immune	GCB	rs2196171	chr2	197805147	rs770658	ENSG00000152430	ENST00000433157	BOLL	197804207	197805455	GCB_45648	openGene2openGene	SLE
immune	GCB	rs57095329	chr5	160467840	rs57095329	ENSG00000164611	ENST00000523659	PTTG1	160467413	160468385	GCB_67968	openGene2openGene	SLE
immune	GCB	rs7723899	chr5	96896636	rs200093446	ENSG00000247121	ENST00000659319	ENSG00000247121	96896257	96897356	GCB_65674	openGene2openGene	CRO
immune	GCB	rs7187776	chr16	28824359	rs149808056	ENSG00000177548	ENST00000568703	RABEP2	28822526	28824556	GCB_30091	openGene2openGene	T1D
immune	GCB	rs8079075	chr17	39794560	rs35938199	ENSG00000161405	ENST00000351680	IKZF3	39794237	39795327	GCB_32922	ocr2openGene	SLE
immune	GCB	rs60920700	chr3	119559610	rs41271391	ENSG00000176142	ENST00000482162	TMEM39A	119559499	119560038	GCB_55701	openGene2openGene	VIT
immune	GCB	rs41263646	chr1	183591061	rs4987079	ENSG00000116698	ENST00000444547	SMG7	183589916	183591178	GCB_5408	openGene2openGene	SLE
immune	GCB	rs13136820	chr4	40305547	rs13136820	ENSG00000168421	ENST00000614836	RHOH	40305250	40305810	GCB_59634	ocr2openGene	VIT
immune	GCB	rs63406760	chr12	123233754	rs1727332	ENSG00000182196	ENST00000540708	ARL6IP4	123232754	123233807	GCB_21072	openGene2openGene	ALG
immune	GCB	rs5758343	chr22	41381879	rs2234058	ENSG00000100412	ENST00000676959	ACO2	41381085	41382561	GCB_51669	openGene2openGene	ALG
immune	GCB	rs10876864	chr12	56042145	rs1131017	ENSG00000182796	ENST00000637951	TMEM198B	56041519	56042411	GCB_18725	openGene2openGene	ALG
immune	GCB	rs2066819	chr12	56334353	rs79824801	ENSG00000062485	ENST00000546930	CS	56333300	56334483	GCB_18747	openGene2openGene	PSO
immune	GCB	rs1701704	chr12	55996852	rs705702	ENSG00000065361	ENST00000550869	ERBB3	55996818	55997552	GCB_18723	openGene2openGene	T1D
immune	GCB	rs1048990	chr14	35122110	rs28365850	ENSG00000165410	ENST00000673315	CFL2	35121666	35122878	GCB_24214	openGene2openGene	ALG
immune	GCB	rs1048990	chr14	35292469	rs1048990	ENSG00000100883	ENST00000216774	SRP54	35291901	35292860	GCB_24220	openGene2openGene	ALG
immune	GCB	rs12445568	chr16	31033576	rs12445650	ENSG00000089280	ENST00000380244	FUS	31032666	31034472	GCB_30214	openGene2openGene	PSO
immune	GCB	rs7723899	chr5	96896641	rs56321917	ENSG00000113441	ENST00000231368	LNPEP	96896257	96897356	GCB_65674	openGene2openGene	CRO
immune	GCB	rs79157249	chr11	118926294	rs73575428	ENSG00000196655	ENST00000434101	TRAPPC4	118926236	118926634	GCB_15907	openGene2openGene	CRO
immune	GCB	rs7552167	chr1	24187278	rs4090311	ENSG00000001460	ENST00000498488	STPG1	24187070	24187533	GCB_754	openGene2openGene	PSO
immune	GCB	rs12087340	chr1	85276474	rs1060843	ENSG00000153898	ENST00000531874	MCOLN2	85275678	85277107	GCB_2643	openGene2openGene	MS
immune	GCB	rs12087340	chr1	85276474	rs1060843	ENSG00000153898	ENST00000531325	MCOLN2	85275678	85277107	GCB_2643	openGene2openGene	MS
immune	GCB	rs4976646	chr5	177357447	rs4976689	ENSG00000169220	ENST00000512000	RGS14	177357193	177358363	GCB_68400	openGene2openGene	MS
immune	GCB	rs36014129	chr6	26189128	rs13204572	ENSG00000180573	ENST00000602637	H2AC6	26188354	26189383	GCB_69743	openGene2openGene	SLE
immune	GCB	rs7997823	chr13	99375703	rs8181880	ENSG00000169508	ENST00000376414	GPR183	99374641	99375745	GCB_23356	ocr2openGene	CRO
immune	GCB	rs12421615	chr11	64284975	rs2510066	ENSG00000149761	ENST00000534929	NUDT22	64284423	64286013	GCB_14063	openGene2openGene	VIT
immune	GCB	rs10883723	chr10	102502871	rs2296590	ENSG00000077150	ENST00000189444	NFKB2	102501955	102503110	GCB_11159	openGene2openGene	ALG
immune	GCB	rs60920700	chr3	119559846	rs41271393	ENSG00000176142	ENST00000497993	TMEM39A	119559499	119560038	GCB_55701	openGene2openGene	VIT
immune	GCB	rs3197999	chr3	49358324	rs1800668	ENSG00000067560	ENST00000431929	RHOA	49357852	49359059	GCB_53847	openGene2openGene	IBD
immune	GCB	rs2066819	chr12	56334474	chr12:56334474:GA:G	ENSG00000062485	ENST00000551430	CS	56333300	56334483	GCB_18747	openGene2openGene	PSO
immune	GCB	rs10936599	chr3	169764547	rs2293607	ENSG00000136603	ENST00000259119	SKIL	169764242	169765364	GCB_57368	openGene2openGene	CEL
immune	GCB	rs10883723	chr10	102503918	rs3818470	ENSG00000107872	ENST00000457067	FBXL15	102503668	102504112	GCB_11160	openGene2openGene	ALG
immune	GCB	rs63406760	chr12	123233754	rs1727332	ENSG00000182196	ENST00000392433	ARL6IP4	123232754	123233807	GCB_21072	openGene2openGene	ALG
immune	GCB	rs12421615	chr11	64285685	rs887314	ENSG00000149761	ENST00000543501	NUDT22	64284423	64286013	GCB_14063	openGene2openGene	VIT
immune	GCB	rs12156002	chr8	128163214	rs4733843	ENSG00000249859	ENST00000665721	PVT1	128162702	128163456	GCB_83471	ocr2openGene	SLE
immune	GCB	rs2247314	chr6	166956742	rs2247314	ENSG00000213066	ENST00000349556	CEP43	166956078	166957644	GCB_74438	openGene2openGene	VIT
immune	GCB	rs41263646	chr1	183590569	rs2274065	ENSG00000116698	ENST00000444547	SMG7	183589916	183591178	GCB_5408	openGene2openGene	SLE
immune	GCB	rs73081554	chr3	58332737	rs180977001	ENSG00000168291	ENST00000479945	PDHB	58332596	58333839	GCB_54207	openGene2openGene	RA
immune	GCB	rs9611565	chr22	41413633	rs202635	ENSG00000100412	ENST00000677007	ACO2	41413298	41414706	GCB_51671	ocr2openGene	VIT
immune	GCB	rs60920700	chr3	119559621	rs16829980	ENSG00000242622	ENST00000469070	GSK3B-DT	119559499	119560038	GCB_55701	openGene2openGene	VIT
immune	GCB	rs2066819	chr12	56334216	rs2371494	ENSG00000062485	ENST00000351328	CS	56333300	56334483	GCB_18747	openGene2openGene	PSO
immune	GCB	rs3787184	chr20	51541298	rs3787184	ENSG00000101096	ENST00000496054	NFATC2	51541166	51543029	GCB_49161	openGene2openGene	ALG
immune	GCB	rs28449958	chr16	28822933	rs201131521	ENSG00000177548	ENST00000357573	RABEP2	28822526	28824556	GCB_30091	openGene2openGene	IBD
immune	GCB	rs2304206	chr19	49665763	rs2304204	ENSG00000142546	ENST00000596358	NOSIP	49665327	49666239	GCB_38876	openGene2openGene	VIT
immune	GCB	rs1359062	chr1	192575969	rs7535818	ENSG00000116750	ENST00000367454	UCHL5	192575336	192575996	GCB_5585	openGene2openGene	MS
immune	GCB	rs72698115	chr1	154325898	rs1205591	ENSG00000143575	ENST00000457918	HAX1	154325384	154326046	GCB_4166	openGene2openGene	JIA
immune	GCB	rs444210	chr6	166956409	rs1044059	ENSG00000272980	ENST00000609590	ENSG00000272980	166956078	166957644	GCB_74438	openGene2openGene	CRO
immune	GCB	rs4490209	chr2	100142823	rs11123810	ENSG00000144218	ENST00000432037	AFF3	100141955	100142865	GCB_42474	openGene2openGene	T1D
immune	GCB	rs3197999	chr3	49358324	rs1800668	ENSG00000145022	ENST00000488385	TCTA	49357852	49359059	GCB_53847	openGene2openGene	IBD
immune	GCB	rs3197999	chr3	50299601	rs34136796	ENSG00000114388	ENST00000451194	NPRL2	50298780	50299912	GCB_53898	openGene2openGene	IBD
immune	GCB	rs56129466	chr11	128273495	rs79079002	ENSG00000254703	ENST00000526269	SENCR	128273309	128273784	GCB_16325	ocr2openGene	ALG
immune	GCB	rs12128789	chr1	212699732	rs2202683	ENSG00000117697	ENST00000487995	NSL1	212699064	212700906	GCB_6473	openGene2openGene	T1D
immune	GCB	rs5743618	chr4	38804362	rs59480104	ENSG00000157796	ENST00000509560	WDR19	38804207	38805360	GCB_59550	openGene2openGene	ALG
immune	GCB	rs72698115	chr1	154325898	rs1205591	ENSG00000143578	ENST00000431292	CREB3L4	154325384	154326046	GCB_4166	openGene2openGene	JIA
immune	GCB	rs2066819	chr12	56334353	rs79824801	ENSG00000144785	ENST00000548360	ENSG00000144785	56333300	56334483	GCB_18747	openGene2openGene	PSO
immune	GCB	rs11755393	chr6	34792107	rs6934662	ENSG00000272288	ENST00000606496	ILRUN-AS1	34791451	34792741	GCB_70268	openGene2openGene	SLE
immune	GCB	rs60920700	chr3	119559846	rs41271393	ENSG00000176142	ENST00000468676	TMEM39A	119559499	119560038	GCB_55701	openGene2openGene	VIT
immune	GCB	rs112006329	chr11	575800	rs34793529	ENSG00000185522	ENST00000329451	LMNTD2	575421	576768	GCB_12147	openGene2openGene	SLE
immune	GCB	rs11154801	chr6	135506535	rs7750586	ENSG00000231028	ENST00000579057	AHI1-DT	135506151	135506970	GCB_73138	ocr2openGene	MS
immune	GCB	rs28449958	chr16	28863883	rs11864750	ENSG00000196296	ENST00000563975	ATP2A1	28863185	28864227	GCB_30093	openGene2openGene	IBD
immune	GCB	rs2038255	chr14	35122110	rs28365850	ENSG00000100902	ENST00000553809	PSMA6	35121666	35122878	GCB_24214	openGene2openGene	ECZ
immune	GCB	rs27293	chr5	96958112	rs1363974	ENSG00000247121	ENST00000501338	ENSG00000247121	96957506	96958748	GCB_65679	openGene2openGene	JIA
immune	GCB	rs11755393	chr6	34792104	rs13215181	ENSG00000272288	ENST00000606496	ILRUN-AS1	34791451	34792741	GCB_70268	openGene2openGene	SLE
immune	GCB	rs34695944	chr2	60881694	rs67574266	ENSG00000162927	ENST00000430495	PUS10	60880602	60881931	GCB_41336	openGene2openGene	RA
immune	GCB	rs41263646	chr1	183591061	rs4987079	ENSG00000143344	ENST00000304685	RGL1	183589916	183591178	GCB_5408	openGene2openGene	SLE
immune	GCB	rs3801810	chr7	26864042	rs73069539	ENSG00000122566	ENST00000677656	HNRNPA2B1	26863561	26865200	GCB_75586	openGene2openGene	CRO
immune	GCB	rs60920700	chr3	119559621	rs16829980	ENSG00000176142	ENST00000468676	TMEM39A	119559499	119560038	GCB_55701	openGene2openGene	VIT
immune	GCB	rs2066819	chr12	56334353	rs79824801	ENSG00000062485	ENST00000351328	CS	56333300	56334483	GCB_18747	openGene2openGene	PSO
immune	GCB	rs9355260	chr6	159104207	rs55966014	ENSG00000164691	ENST00000367066	TAGAP	159104154	159104432	GCB_74230	openGene2openGene	MS
immune	GCB	rs35327136	chr17	45409851	rs36078910	ENSG00000224505	ENST00000692869	HEXIM2-AS1	45409718	45410767	GCB_33200	openGene2openGene	T1D
immune	GCB	rs9355260	chr6	159114746	rs62431953	ENSG00000271913	ENST00000667452	TAGAP-AS1	159114631	159114879	GCB_74234	ocr2openGene	MS
immune	GCB	rs444210	chr6	166957483	rs2149083	ENSG00000272980	ENST00000609590	ENSG00000272980	166956078	166957644	GCB_74438	openGene2openGene	CRO
immune	GCB	rs5743618	chr4	38804362	rs59480104	ENSG00000231160	ENST00000670431	KLF3-AS1	38804207	38805360	GCB_59550	openGene2openGene	ALG
immune	GCB	rs3801810	chr7	26865151	rs73069540	ENSG00000122566	ENST00000679021	HNRNPA2B1	26863561	26865200	GCB_75586	openGene2openGene	CRO
immune	GCB	rs1048990	chr14	35122110	rs28365850	ENSG00000100883	ENST00000556380	SRP54	35121666	35122878	GCB_24214	openGene2openGene	ALG
immune	GCB	rs5743618	chr4	38804321	rs17578127	ENSG00000231160	ENST00000670431	KLF3-AS1	38804207	38805360	GCB_59550	openGene2openGene	ALG
immune	GCB	rs1359062	chr1	192575665	rs2984920	ENSG00000116750	ENST00000367449	UCHL5	192575336	192575996	GCB_5585	openGene2openGene	MS
immune	GCB	rs3801810	chr7	26864042	rs73069539	ENSG00000122565	ENST00000396386	CBX3	26863561	26865200	GCB_75586	openGene2openGene	CRO
immune	GCB	rs9926533	chr16	31074149	rs2303222	ENSG00000167395	ENST00000394979	ZNF646	31072997	31074776	GCB_30215	openGene2openGene	SLE
immune	GCB	rs60920700	chr3	119559846	rs41271393	ENSG00000144843	ENST00000485496	ADPRH	119559499	119560038	GCB_55701	openGene2openGene	VIT
immune	GCB	rs4690229	chr4	973657	rs13137144	ENSG00000127418	ENST00000507339	FGFRL1	972724	973925	GCB_58620	openGene2openGene	SLE
immune	GCB	rs11681718	chr2	102473219	rs4851011	ENSG00000180251	ENST00000295269	SLC9A4	102472784	102473429	GCB_42580	openGene2openGene	SLE
immune	GCB	rs663743	chr11	64285685	rs887314	ENSG00000002330	ENST00000544271	BAD	64284423	64286013	GCB_14063	openGene2openGene	T1D
immune	GCB	rs4690229	chr4	973657	rs13137144	ENSG00000127418	ENST00000504138	FGFRL1	972724	973925	GCB_58620	openGene2openGene	SLE
immune	GCB	rs694739	chr11	64340005	rs479777	ENSG00000126432	ENST00000352435	PRDX5	64339936	64341161	GCB_14068	openGene2openGene	MS
immune	GCB	rs7723899	chr5	96896582	rs2549785	ENSG00000113441	ENST00000395784	LNPEP	96896257	96897356	GCB_65674	openGene2openGene	CRO
immune	GCB	rs5758343	chr22	41448782	rs202657	ENSG00000100412	ENST00000677427	ACO2	41448257	41448820	GCB_51675	openGene2openGene	ALG
immune	GCB	rs28449958	chr16	28864161	rs7193733	ENSG00000177455	ENST00000566890	CD19	28863185	28864227	GCB_30093	openGene2openGene	IBD
immune	GCB	rs41295159	chr10	6151852	rs78938174	ENSG00000057608	ENST00000380191	GDI2	6151070	6151924	GCB_8026	openGene2openGene	T1D
immune	GCB	rs1701704	chr12	56041628	rs705704	ENSG00000185664	ENST00000548803	PMEL	56041519	56042411	GCB_18725	openGene2openGene	T1D
immune	GCB	rs41295159	chr10	6062411	rs56179589	ENSG00000108021	ENST00000328090	TASOR2	6061933	6062703	GCB_8013	openGene2openGene	T1D
immune	GCB	rs8107548	chr19	49391199	rs7257053	ENSG00000161618	ENST00000599652	ALDH16A1	49390853	49391386	GCB_38848	ocr2openGene	MS
immune	GCB	rs28449958	chr16	28864161	rs7193733	ENSG00000178952	ENST00000561644	TUFM	28863185	28864227	GCB_30093	openGene2openGene	IBD
immune	GCB	rs2066819	chr12	56334353	rs79824801	ENSG00000062485	ENST00000549143	CS	56333300	56334483	GCB_18747	openGene2openGene	PSO
immune	GCB	rs5758343	chr22	41381237	rs2234052	ENSG00000100412	ENST00000676714	ACO2	41381085	41382561	GCB_51669	openGene2openGene	ALG
immune	GCB	rs28449958	chr16	28507775	rs153109	ENSG00000261832	ENST00000636017	ENSG00000261832	28507715	28508460	GCB_30085	openGene2openGene	IBD
immune	GCB	rs41295159	chr10	6062411	rs56179589	ENSG00000134461	ENST00000380092	ANKRD16	6061933	6062703	GCB_8013	openGene2openGene	T1D
immune	GCB	rs5758343	chr22	41381909	rs2234059	ENSG00000100412	ENST00000466237	ACO2	41381085	41382561	GCB_51669	openGene2openGene	ALG
immune	GCB	rs5758343	chr22	41381237	rs2234052	ENSG00000100412	ENST00000676959	ACO2	41381085	41382561	GCB_51669	openGene2openGene	ALG
immune	GCB	rs11590283	chr1	1308516	rs61766198	ENSG00000107404	ENST00000378888	DVL1	1307739	1309033	GCB_37	openGene2openGene	SLE
immune	GCB	rs73081554	chr3	58332750	rs185407974	ENSG00000168291	ENST00000474765	PDHB	58332596	58333839	GCB_54207	openGene2openGene	RA
immune	GCB	rs4810485	chr20	46118343	rs1883832	ENSG00000124140	ENST00000626695	SLC12A5	46117854	46119609	GCB_48918	openGene2openGene	SLE
immune	GCB	rs1048990	chr14	35292469	rs1048990	ENSG00000100883	ENST00000546080	SRP54	35291901	35292860	GCB_24220	openGene2openGene	ALG
immune	GCB	rs60920700	chr3	119559621	rs16829980	ENSG00000242622	ENST00000485898	GSK3B-DT	119559499	119560038	GCB_55701	openGene2openGene	VIT
immune	GCB	rs13018977	chr2	241316415	rs13006939	ENSG00000162804	ENST00000401644	SNED1	241314864	241316657	GCB_47359	openGene2openGene	T1D
immune	GCB	rs8107548	chr19	49391199	rs7257053	ENSG00000104872	ENST00000599791	PIH1D1	49390853	49391386	GCB_38848	ocr2openGene	MS
immune	GCB	rs17323934	chr7	26865151	rs73069540	ENSG00000005020	ENST00000487720	SKAP2	26863561	26865200	GCB_75586	openGene2openGene	T1D
immune	GCB	rs63406760	chr12	123233754	rs1727332	ENSG00000182196	ENST00000412505	ARL6IP4	123232754	123233807	GCB_21072	openGene2openGene	ALG
immune	GCB	rs11643872	chr16	30958165	rs11643872	ENSG00000103496	ENST00000487411	STX4	30956989	30958508	GCB_30211	openGene2openGene	GD
immune	GCB	rs17323934	chr7	26857820	rs3801807	ENSG00000106004	ENST00000520854	HOXA5	26857428	26858305	GCB_75584	openGene2openGene	T1D
immune	GCB	rs921650	chr17	39926554	rs12603332	ENSG00000008838	ENST00000578901	MED24	39926492	39928194	GCB_32930	openGene2openGene	ALG
immune	GCB	rs3801810	chr7	26865151	rs73069540	ENSG00000122565	ENST00000337620	CBX3	26863561	26865200	GCB_75586	openGene2openGene	CRO
immune	GCB	rs921650	chr17	39926554	rs12603332	ENSG00000008838	ENST00000495586	MED24	39926492	39928194	GCB_32930	openGene2openGene	ALG
immune	GCB	rs5758343	chr22	41381237	rs2234052	ENSG00000100412	ENST00000677516	ACO2	41381085	41382561	GCB_51669	openGene2openGene	ALG
immune	GCB	rs921650	chr17	39926554	rs12603332	ENSG00000008838	ENST00000580008	MED24	39926492	39928194	GCB_32930	openGene2openGene	ALG
immune	GCB	rs10760123	chr9	120905755	rs10435843	ENSG00000119403	ENST00000474402	PHF19	120904942	120905821	GCB_86912	ocr2openGene	ALG
immune	GCB	rs1701704	chr12	56041628	rs705704	ENSG00000139531	ENST00000550478	SUOX	56041519	56042411	GCB_18725	openGene2openGene	T1D
immune	GCB	rs79157249	chr11	118926569	rs74584888	ENSG00000196655	ENST00000533058	TRAPPC4	118926236	118926634	GCB_15907	openGene2openGene	CRO
immune	GCB	rs9611565	chr22	41381311	rs2234053	ENSG00000100412	ENST00000676792	ACO2	41381085	41382561	GCB_51669	openGene2openGene	VIT
immune	GCB	rs444210	chr6	166959490	rs2149092	ENSG00000285730	ENST00000649589	ENSG00000285730	166959322	166959578	GCB_74440	ocr2openGene	CRO
immune	GCB	rs10760123	chr9	120929191	rs1930786	ENSG00000119403	ENST00000312189	PHF19	120928656	120929404	GCB_86915	openGene2openGene	ALG
immune	GCB	rs1887428	chr9	4984530	rs1887428	ENSG00000273061	ENST00000609131	CDC37L1-DT	4984296	4985784	GCB_84307	openGene2openGene	IBD
immune	GCB	rs1738074	chr6	159044945	rs1738074	ENSG00000203711	ENST00000650421	LINC02901	159044767	159045491	GCB_74218	openGene2openGene	CEL
immune	GCB	rs694739	chr11	64285685	rs887314	ENSG00000110011	ENST00000542376	DNAJC4	64284423	64286013	GCB_14063	openGene2openGene	MS
immune	GCB	rs63406760	chr12	123233754	rs1727332	ENSG00000182196	ENST00000454885	ARL6IP4	123232754	123233807	GCB_21072	openGene2openGene	ALG
immune	GCB	rs12156002	chr8	128173750	rs6470606	ENSG00000249859	ENST00000666223	PVT1	128173695	128174001	GCB_83473	ocr2openGene	SLE
immune	GCB	rs9611565	chr22	41413899	rs132919	ENSG00000100412	ENST00000676792	ACO2	41413298	41414706	GCB_51671	ocr2openGene	VIT
immune	GCB	rs4252665	chr17	39794560	rs35938199	ENSG00000161405	ENST00000346243	IKZF3	39794237	39795327	GCB_32922	ocr2openGene	SLE
immune	GCB	rs12156002	chr8	128163214	rs4733843	ENSG00000249859	ENST00000656491	PVT1	128162702	128163456	GCB_83471	ocr2openGene	SLE
immune	GCB	rs12421615	chr11	64284975	rs2510066	ENSG00000149761	ENST00000535000	NUDT22	64284423	64286013	GCB_14063	openGene2openGene	VIT
immune	GCB	rs5743618	chr4	38804362	rs59480104	ENSG00000231160	ENST00000668230	KLF3-AS1	38804207	38805360	GCB_59550	openGene2openGene	ALG
immune	GCB	rs73081554	chr3	58332750	rs185407974	ENSG00000168291	ENST00000461692	PDHB	58332596	58333839	GCB_54207	openGene2openGene	RA
immune	GCB	rs10876864	chr12	56042145	rs1131017	ENSG00000182796	ENST00000635977	TMEM198B	56041519	56042411	GCB_18725	openGene2openGene	ALG
immune	GCB	rs63406760	chr12	123233754	rs1727332	ENSG00000182196	ENST00000439686	ARL6IP4	123232754	123233807	GCB_21072	openGene2openGene	ALG
immune	GCB	rs5743618	chr4	38804398	rs5743563	ENSG00000174123	ENST00000613579	TLR10	38804207	38805360	GCB_59550	openGene2openGene	ALG
immune	GCB	rs57095329	chr5	160467840	rs57095329	ENSG00000164611	ENST00000352433	PTTG1	160467413	160468385	GCB_67968	openGene2openGene	SLE
immune	GCB	rs4252665	chr17	39794560	rs35938199	ENSG00000161405	ENST00000351680	IKZF3	39794237	39795327	GCB_32922	ocr2openGene	SLE
immune	GCB	rs4810485	chr20	46118343	rs1883832	ENSG00000124140	ENST00000626695	SLC12A5	46117854	46119609	GCB_48918	openGene2openGene	MS
immune	GCB	rs7552167	chr1	24187123	rs78312791	ENSG00000117602	ENST00000616511	RCAN3	24187070	24187533	GCB_754	openGene2openGene	PSO
immune	GCB	rs5743618	chr4	38804398	rs5743563	ENSG00000231160	ENST00000670431	KLF3-AS1	38804207	38805360	GCB_59550	openGene2openGene	ALG
immune	GCB	rs35256947	chr2	230233763	rs1946410	ENSG00000079263	ENST00000420434	SP140	230233725	230233901	GCB_46876	ocr2openGene	CRO
immune	GCB	rs9926533	chr16	31074149	rs2303222	ENSG00000140691	ENST00000564900	ARMC5	31072997	31074776	GCB_30215	openGene2openGene	SLE
immune	GCB	rs41295159	chr10	6062411	rs56179589	ENSG00000134452	ENST00000397269	FBH1	6061933	6062703	GCB_8013	openGene2openGene	T1D
immune	GCB	rs34840245	chr6	34757701	rs7743724	ENSG00000272288	ENST00000667026	ILRUN-AS1	34756510	34757795	GCB_70267	openGene2openGene	SLE
immune	GCB	rs7187776	chr16	28846324	rs7187776	ENSG00000177455	ENST00000565089	CD19	28846070	28846903	GCB_30092	openGene2openGene	T1D
immune	GCB	rs4490209	chr2	100142616	rs13003982	ENSG00000144218	ENST00000672269	AFF3	100141955	100142865	GCB_42474	openGene2openGene	T1D
immune	GCB	rs1701704	chr12	55996852	rs705702	ENSG00000065361	ENST00000683653	ERBB3	55996818	55997552	GCB_18723	openGene2openGene	T1D
immune	GCB	rs12128789	chr1	212699510	rs73079851	ENSG00000203705	ENST00000366973	TATDN3	212699064	212700906	GCB_6473	openGene2openGene	T1D
immune	GCB	rs2066819	chr12	56300477	rs2695789	ENSG00000144785	ENST00000548360	ENSG00000144785	56299769	56300658	GCB_18744	openGene2openGene	PSO
immune	GCB	rs2816316	chr1	192575969	rs7535818	ENSG00000116747	ENST00000367445	RO60	192575336	192575996	GCB_5585	openGene2openGene	CEL
immune	GCB	rs11719975	chr3	18751866	rs11128908	ENSG00000182568	ENST00000457005	SATB1	18751382	18751877	GCB_52681	ocr2openGene	MS
immune	GCB	rs1021156	chr8	78711382	rs1483573	ENSG00000104432	ENST00000639719	IL7	78710983	78711457	GCB_81912	ocr2openGene	MS
immune	GCB	rs12156002	chr8	128150801	rs13279159	ENSG00000136997	ENST00000641036	MYC	128150660	128152128	GCB_83469	openGene2openGene	SLE
immune	GCB	rs27293	chr5	96958225	rs2351010	ENSG00000247121	ENST00000501338	ENSG00000247121	96957506	96958748	GCB_65679	openGene2openGene	JIA
immune	GCB	rs250308	chr5	119354788	rs3920174	ENSG00000169570	ENST00000304058	DTWD2	119354602	119354811	GCB_66231	openGene2openGene	ALG
immune	GCB	rs9469899	chr6	34792104	rs13215181	ENSG00000124562	ENST00000474635	SNRPC	34791451	34792741	GCB_70268	openGene2openGene	GD
immune	GCB	rs4690229	chr4	973551	rs113075206	ENSG00000127418	ENST00000510644	FGFRL1	972724	973925	GCB_58620	openGene2openGene	SLE
immune	GCB	rs1359062	chr1	192575969	rs7535818	ENSG00000116747	ENST00000367444	RO60	192575336	192575996	GCB_5585	openGene2openGene	MS
immune	GCB	rs11755393	chr6	34792451	rs7769820	ENSG00000272288	ENST00000667026	ILRUN-AS1	34791451	34792741	GCB_70268	openGene2openGene	SLE
immune	GCB	rs12156002	chr8	128186044	rs59602790	ENSG00000249859	ENST00000668479	PVT1	128185551	128186249	GCB_83476	ocr2openGene	SLE
immune	GCB	rs1021156	chr8	78732202	rs1545228	ENSG00000104432	ENST00000379113	IL7	78732146	78732753	GCB_81918	ocr2openGene	MS
immune	GCB	rs2038255	chr14	35122110	rs28365850	ENSG00000100902	ENST00000556167	PSMA6	35121666	35122878	GCB_24214	openGene2openGene	ECZ
immune	GCB	rs12156002	chr8	128150801	rs13279159	ENSG00000136997	ENST00000524013	MYC	128150660	128152128	GCB_83469	openGene2openGene	SLE
immune	GCB	rs3801810	chr7	26864042	rs73069539	ENSG00000122566	ENST00000677321	HNRNPA2B1	26863561	26865200	GCB_75586	openGene2openGene	CRO
immune	GCB	rs7187776	chr16	28880144	rs8055138	ENSG00000169682	ENST00000566059	SPNS1	28879460	28880531	GCB_30094	openGene2openGene	T1D
immune	GCB	rs243323	chr16	11255821	rs243332	ENSG00000179583	ENST00000571186	CIITA	11254878	11256690	GCB_29565	openGene2openGene	SLE
immune	GCB	rs7723899	chr5	96897102	rs2161657	ENSG00000247121	ENST00000669694	ENSG00000247121	96896257	96897356	GCB_65674	openGene2openGene	CRO
immune	GCB	rs17020139	chr1	107829836	rs6143362	ENSG00000134215	ENST00000469325	VAV3	107828864	107829868	GCB_3332	ocr2openGene	HT
immune	GCB	rs663743	chr11	64340005	rs479777	ENSG00000173113	ENST00000308774	TRMT112	64339936	64341161	GCB_14068	openGene2openGene	T1D
immune	GCB	rs17020139	chr1	107828917	rs5776902	ENSG00000134215	ENST00000469325	VAV3	107828864	107829868	GCB_3332	ocr2openGene	HT
immune	GCB	rs5743618	chr4	38804398	rs5743563	ENSG00000174123	ENST00000361424	TLR10	38804207	38805360	GCB_59550	openGene2openGene	ALG
immune	GCB	rs2304206	chr19	49665763	rs2304204	ENSG00000142546	ENST00000339093	NOSIP	49665327	49666239	GCB_38876	openGene2openGene	VIT
immune	GCB	rs9926533	chr16	31073073	rs11281612	ENSG00000140691	ENST00000564900	ARMC5	31072997	31074776	GCB_30215	openGene2openGene	SLE
immune	GCB	rs9926533	chr16	31073073	rs11281612	ENSG00000140691	ENST00000564514	ARMC5	31072997	31074776	GCB_30215	openGene2openGene	SLE
immune	GCB	rs3801810	chr7	26864042	rs73069539	ENSG00000122566	ENST00000677075	HNRNPA2B1	26863561	26865200	GCB_75586	openGene2openGene	CRO
immune	GCB	rs5758343	chr22	41381909	rs2234059	ENSG00000100412	ENST00000678600	ACO2	41381085	41382561	GCB_51669	openGene2openGene	ALG
immune	GCB	rs5743618	chr4	38804321	rs17578127	ENSG00000231160	ENST00000693285	KLF3-AS1	38804207	38805360	GCB_59550	openGene2openGene	ALG
immune	GCB	rs1048990	chr14	35122110	rs28365850	ENSG00000100883	ENST00000677561	SRP54	35121666	35122878	GCB_24214	openGene2openGene	ALG
immune	GCB	rs7595717	chr2	68362190	rs17035355	ENSG00000289156	ENST00000687213	ENSG00000289156	68362040	68362517	GCB_41622	ocr2openGene	MS
immune	GCB	rs60920700	chr3	119559610	rs41271391	ENSG00000144843	ENST00000465513	ADPRH	119559499	119560038	GCB_55701	openGene2openGene	VIT
immune	GCB	rs3801810	chr7	26864711	rs17323934	ENSG00000122566	ENST00000677075	HNRNPA2B1	26863561	26865200	GCB_75586	openGene2openGene	CRO
immune	GCB	rs694739	chr11	64340263	rs663743	ENSG00000126432	ENST00000265462	PRDX5	64339936	64341161	GCB_14068	openGene2openGene	MS
immune	GCB	rs250308	chr5	119355998	rs3797339	ENSG00000133835	ENST00000512841	HSD17B4	119355583	119356635	GCB_66234	openGene2openGene	ALG
immune	GCB	rs60920700	chr3	119559621	rs16829980	ENSG00000144843	ENST00000357003	ADPRH	119559499	119560038	GCB_55701	openGene2openGene	VIT
immune	GCB	rs10876864	chr12	56080024	rs7297175	ENSG00000139531	ENST00000266971	SUOX	56079005	56080542	GCB_18727	openGene2openGene	ALG
immune	GCB	rs3801810	chr7	26865151	rs73069540	ENSG00000122566	ENST00000360787	HNRNPA2B1	26863561	26865200	GCB_75586	openGene2openGene	CRO
immune	GCB	rs35954981	chr12	9733403	rs10492166	ENSG00000284634	ENST00000611052	ENSG00000284634	9732881	9733432	GCB_17056	openGene2openGene	T1D
immune	GCB	rs1877030	chr17	39244798	rs11078895	ENSG00000108298	ENST00000678012	RPL19	39244787	39245268	GCB_32902	openGene2openGene	RA
immune	GCB	rs10936599	chr3	169764547	rs2293607	ENSG00000008952	ENST00000337002	SEC62	169764242	169765364	GCB_57368	ocr2openGene	CEL
immune	GCB	rs1170436	chr16	68539384	rs1170444	ENSG00000141076	ENST00000352319	UTP4	68538835	68540298	GCB_30893	openGene2openGene	SLE
immune	GCB	rs2066819	chr12	56334474	chr12:56334474:GA:G	ENSG00000062485	ENST00000351328	CS	56333300	56334483	GCB_18747	openGene2openGene	PSO
immune	GCB	rs9355260	chr6	159107100	rs7748054	ENSG00000271913	ENST00000646912	TAGAP-AS1	159106531	159107184	GCB_74232	openGene2openGene	MS
immune	GCB	rs10876864	chr12	56080024	rs7297175	ENSG00000139531	ENST00000550478	SUOX	56079005	56080542	GCB_18727	openGene2openGene	ALG
immune	GCB	rs5743618	chr4	38805206	rs5743557	ENSG00000035928	ENST00000349703	RFC1	38804207	38805360	GCB_59550	openGene2openGene	ALG
immune	GCB	rs1048990	chr14	35122110	rs28365850	ENSG00000100883	ENST00000555557	SRP54	35121666	35122878	GCB_24214	openGene2openGene	ALG
immune	GCB	rs17323934	chr7	26865151	rs73069540	ENSG00000005020	ENST00000497511	SKAP2	26863561	26865200	GCB_75586	openGene2openGene	T1D
immune	GCB	rs28449958	chr16	28863883	rs11864750	ENSG00000196296	ENST00000395503	ATP2A1	28863185	28864227	GCB_30093	openGene2openGene	IBD
immune	GCB	rs41295159	chr10	6062411	rs56179589	ENSG00000134461	ENST00000492368	ANKRD16	6061933	6062703	GCB_8013	openGene2openGene	T1D
immune	GCB	rs7595717	chr2	68362190	rs17035355	ENSG00000221823	ENST00000409377	PPP3R1	68362040	68362517	GCB_41622	ocr2openGene	MS
immune	GCB	rs147868091	chr21	34545087	rs2834519	ENSG00000180509	ENST00000399286	KCNE1	34544945	34545762	GCB_50162	ocr2openGene	RA
immune	GCB	rs10790268	chr11	118872577	rs12365699	ENSG00000160683	ENST00000292174	CXCR5	118872337	118872739	GCB_15898	ocr2openGene	RA
immune	GCB	rs5743618	chr4	38804475	rs5743562	ENSG00000231160	ENST00000670431	KLF3-AS1	38804207	38805360	GCB_59550	openGene2openGene	ALG
immune	GCB	rs13018977	chr2	241316415	rs13006939	ENSG00000115677	ENST00000442714	HDLBP	241314864	241316657	GCB_47359	openGene2openGene	T1D
immune	GCB	rs63406760	chr12	123233754	rs1727332	ENSG00000182196	ENST00000442210	ARL6IP4	123232754	123233807	GCB_21072	openGene2openGene	ALG
immune	GCB	rs3197999	chr3	50292395	rs1076872	ENSG00000243477	ENST00000442620	NAA80	50292011	50292821	GCB_53897	openGene2openGene	IBD
immune	GCB	rs1359062	chr1	192575665	rs2984920	ENSG00000116750	ENST00000367451	UCHL5	192575336	192575996	GCB_5585	openGene2openGene	MS
immune	GCB	rs12142199	chr1	1308516	rs61766198	ENSG00000187608	ENST00000649529	ISG15	1307739	1309033	GCB_37	openGene2openGene	SLE
immune	GCB	rs7120737	chr11	47565510	rs11039300	ENSG00000123444	ENST00000430070	KBTBD4	47565028	47566294	GCB_13625	openGene2openGene	MS
immune	GCB	rs7552167	chr1	24187278	rs4090311	ENSG00000001460	ENST00000483261	STPG1	24187070	24187533	GCB_754	openGene2openGene	PSO
immune	GCB	rs58763752	chr10	32957868	rs1187075	ENSG00000229656	ENST00000450890	ITGB1-DT	32957352	32958745	GCB_8929	openGene2openGene	T1D
immune	GCB	rs8079075	chr17	39756015	rs77013147	ENSG00000161405	ENST00000293068	IKZF3	39755614	39756624	GCB_32919	ocr2openGene	SLE
immune	GCB	rs10760123	chr9	120928679	rs3761849	ENSG00000119403	ENST00000373896	PHF19	120928656	120929404	GCB_86915	openGene2openGene	ALG
immune	GCB	rs11755393	chr6	34792107	rs6934662	ENSG00000196821	ENST00000374026	ILRUN	34791451	34792741	GCB_70268	openGene2openGene	SLE
immune	GCB	rs10936599	chr3	169772158	rs3821383	ENSG00000239219	ENST00000469301	ENSG00000239219	169771762	169772323	GCB_57370	openGene2openGene	CEL
immune	GCB	rs9611565	chr22	41414166	rs132920	ENSG00000100412	ENST00000676792	ACO2	41413298	41414706	GCB_51671	ocr2openGene	VIT
immune	GCB	rs63406760	chr12	123233754	rs1727332	ENSG00000182196	ENST00000536073	ARL6IP4	123232754	123233807	GCB_21072	openGene2openGene	ALG
immune	GCB	rs10876864	chr12	56042145	rs1131017	ENSG00000229117	ENST00000546591	RPL41	56041519	56042411	GCB_18725	openGene2openGene	ALG
immune	GCB	rs1920296	chr3	121835005	rs72421117	ENSG00000114013	ENST00000483949	CD86	121834602	121835776	GCB_55788	openGene2openGene	MS
immune	GCB	rs12156002	chr8	128162799	rs13276381	ENSG00000249859	ENST00000665721	PVT1	128162702	128163456	GCB_83471	ocr2openGene	SLE
immune	GCB	rs2816316	chr1	192575969	rs7535818	ENSG00000116750	ENST00000367448	UCHL5	192575336	192575996	GCB_5585	openGene2openGene	CEL
immune	GCB	rs5758343	chr22	41448782	rs202657	ENSG00000100412	ENST00000677007	ACO2	41448257	41448820	GCB_51675	ocr2openGene	ALG
immune	GCB	rs10985070	chr9	120876986	rs73541868	ENSG00000119402	ENST00000684047	FBXW2	120875873	120877917	GCB_86906	openGene2openGene	RA
immune	GCB	rs73081554	chr3	58332737	rs180977001	ENSG00000168291	ENST00000485460	PDHB	58332596	58333839	GCB_54207	openGene2openGene	RA
immune	GCB	rs11154801	chr6	135506535	rs7750586	ENSG00000231028	ENST00000664883	AHI1-DT	135506151	135506970	GCB_73138	ocr2openGene	MS
immune	GCB	rs2247314	chr6	166956865	rs2757039	ENSG00000213066	ENST00000366847	CEP43	166956078	166957644	GCB_74438	openGene2openGene	VIT
immune	GCB	rs8042861	chr15	90529921	rs111742752	ENSG00000140575	ENST00000559809	IQGAP1	90529365	90530956	GCB_28788	openGene2openGene	MS
immune	GCB	rs1359062	chr1	192575665	rs2984920	ENSG00000116750	ENST00000367455	UCHL5	192575336	192575996	GCB_5585	openGene2openGene	MS
immune	GCB	rs11154801	chr6	135506535	rs7750586	ENSG00000231028	ENST00000691507	AHI1-DT	135506151	135506970	GCB_73138	ocr2openGene	MS
immune	GCB	rs61759532	chr17	7337072	rs61759532	ENSG00000213859	ENST00000576980	KCTD11	7336112	7337247	GCB_31984	openGene2openGene	T1D
immune	GCB	rs10876864	chr12	56042145	rs1131017	ENSG00000139645	ENST00000267116	ANKRD52	56041519	56042411	GCB_18725	openGene2openGene	ALG
immune	GCB	rs4490209	chr2	100142247	rs11900482	ENSG00000144218	ENST00000672269	AFF3	100141955	100142865	GCB_42474	openGene2openGene	T1D
immune	GCB	rs35256947	chr2	230233763	rs1946410	ENSG00000079263	ENST00000392045	SP140	230233725	230233901	GCB_46876	ocr2openGene	CRO
immune	GCB	rs9355260	chr6	159107100	rs7748054	ENSG00000233682	ENST00000419064	FNDC1-AS1	159106531	159107184	GCB_74232	openGene2openGene	MS
immune	GCB	rs1359062	chr1	192575969	rs7535818	ENSG00000116750	ENST00000367450	UCHL5	192575336	192575996	GCB_5585	openGene2openGene	MS
immune	GCB	rs7187776	chr16	28846324	rs7187776	ENSG00000177455	ENST00000324662	CD19	28846070	28846903	GCB_30092	openGene2openGene	T1D
immune	GCB	rs3801810	chr7	26864711	rs17323934	ENSG00000005020	ENST00000497511	SKAP2	26863561	26865200	GCB_75586	openGene2openGene	CRO
immune	GCB	rs1359062	chr1	192575969	rs7535818	ENSG00000116747	ENST00000367446	RO60	192575336	192575996	GCB_5585	openGene2openGene	MS
immune	GCB	rs61759532	chr17	7337072	rs61759532	ENSG00000276384	ENST00000610459	ENSG00000276384	7336112	7337247	GCB_31984	openGene2openGene	T1D
immune	GCB	rs8042861	chr15	90388131	rs2589940	ENSG00000197299	ENST00000559724	BLM	90387695	90389075	GCB_28783	openGene2openGene	MS
immune	GCB	rs11719975	chr3	18751866	rs11128908	ENSG00000182568	ENST00000338745	SATB1	18751382	18751877	GCB_52681	ocr2openGene	MS
immune	GCB	rs250308	chr5	119355998	rs3797339	ENSG00000169570	ENST00000506980	DTWD2	119355583	119356635	GCB_66234	openGene2openGene	ALG
immune	GCB	rs6889239	chr5	151081488	rs960709	ENSG00000197043	ENST00000522664	ANXA6	151080427	151081529	GCB_67531	openGene2openGene	SLE
immune	GCB	rs11719975	chr3	18751866	rs11128908	ENSG00000182568	ENST00000417717	SATB1	18751382	18751877	GCB_52681	ocr2openGene	MS
immune	GCB	rs9611565	chr22	41413899	rs132919	ENSG00000100412	ENST00000677007	ACO2	41413298	41414706	GCB_51671	ocr2openGene	VIT
immune	GCB	rs13136820	chr4	40305547	rs13136820	ENSG00000168421	ENST00000508513	RHOH	40305250	40305810	GCB_59634	ocr2openGene	GD
immune	GCB	rs12128789	chr1	212700089	rs2221593	ENSG00000117697	ENST00000366977	NSL1	212699064	212700906	GCB_6473	openGene2openGene	T1D
immune	GCB	rs10200159	chr2	55618001	rs34380337	ENSG00000162994	ENST00000451916	CLHC1	55617011	55618047	GCB_41163	openGene2openGene	VIT
immune	GCB	rs11246217	chr11	575800	rs34793529	ENSG00000099849	ENST00000528736	RASSF7	575421	576768	GCB_12147	openGene2openGene	SLE
immune	GCB	rs9469899	chr6	34792548	rs7752060	ENSG00000124562	ENST00000374018	SNRPC	34791451	34792741	GCB_70268	openGene2openGene	GD
immune	GCB	rs60920700	chr3	119559846	rs41271393	ENSG00000176142	ENST00000490099	TMEM39A	119559499	119560038	GCB_55701	openGene2openGene	VIT
immune	GCB	rs11154801	chr6	135506535	rs7750586	ENSG00000231028	ENST00000579339	AHI1-DT	135506151	135506970	GCB_73138	ocr2openGene	MS
immune	GCB	rs10200159	chr2	55617974	rs10200159	ENSG00000162994	ENST00000406076	CLHC1	55617011	55618047	GCB_41163	openGene2openGene	VIT
immune	GCB	rs60920700	chr3	119559621	rs16829980	ENSG00000176142	ENST00000491685	TMEM39A	119559499	119560038	GCB_55701	openGene2openGene	VIT
immune	GCB	rs2038255	chr14	35122110	rs28365850	ENSG00000174373	ENST00000554259	RALGAPA1	35121666	35122878	GCB_24214	openGene2openGene	ECZ
immune	GCB	rs28449958	chr16	28863226	rs62037367	ENSG00000196296	ENST00000563975	ATP2A1	28863185	28864227	GCB_30093	openGene2openGene	IBD
immune	GCB	rs3801810	chr7	26864711	rs17323934	ENSG00000122566	ENST00000678697	HNRNPA2B1	26863561	26865200	GCB_75586	openGene2openGene	CRO
immune	GCB	rs7723899	chr5	96897102	rs2161657	ENSG00000247121	ENST00000501338	ENSG00000247121	96896257	96897356	GCB_65674	openGene2openGene	CRO
immune	GCB	rs5743618	chr4	38804841	rs74288437	ENSG00000231160	ENST00000670431	KLF3-AS1	38804207	38805360	GCB_59550	openGene2openGene	ALG
immune	GCB	rs2304206	chr19	49677009	rs975484	ENSG00000126453	ENST00000616144	BCL2L12	49676617	49677443	GCB_38878	openGene2openGene	VIT
immune	GCB	rs1217382	chr1	113905292	rs971173	ENSG00000116793	ENST00000446739	PHTF1	113904366	113905816	GCB_3630	openGene2openGene	CRO
immune	GCB	rs7120737	chr11	47565510	rs11039300	ENSG00000123444	ENST00000533290	KBTBD4	47565028	47566294	GCB_13625	openGene2openGene	MS
immune	GCB	rs112006329	chr11	575800	rs34793529	ENSG00000099849	ENST00000414138	RASSF7	575421	576768	GCB_12147	openGene2openGene	SLE
immune	GCB	rs73081554	chr3	58332750	rs185407974	ENSG00000168291	ENST00000469364	PDHB	58332596	58333839	GCB_54207	openGene2openGene	RA
immune	GCB	rs1031034	chr4	101347783	rs2850328	ENSG00000109332	ENST00000508249	UBE2D3	101346570	101348454	GCB_61192	openGene2openGene	VIT
immune	GCB	rs12156002	chr8	128163214	rs4733843	ENSG00000249859	ENST00000667714	PVT1	128162702	128163456	GCB_83471	ocr2openGene	SLE
immune	GCB	rs10876864	chr12	56042145	rs1131017	ENSG00000139531	ENST00000547586	SUOX	56041519	56042411	GCB_18725	openGene2openGene	ALG
immune	GCB	rs5758343	chr22	41381879	rs2234058	ENSG00000100412	ENST00000466237	ACO2	41381085	41382561	GCB_51669	openGene2openGene	ALG
immune	GCB	rs73081554	chr3	58332750	rs185407974	ENSG00000168291	ENST00000480626	PDHB	58332596	58333839	GCB_54207	openGene2openGene	RA
immune	GCB	rs12156002	chr8	128163214	rs4733843	ENSG00000249859	ENST00000660438	PVT1	128162702	128163456	GCB_83471	ocr2openGene	SLE
immune	GCB	rs8107548	chr19	49391199	rs7257053	ENSG00000104872	ENST00000596916	PIH1D1	49390853	49391386	GCB_38848	ocr2openGene	MS
immune	GCB	rs2066819	chr12	56334353	rs79824801	ENSG00000062485	ENST00000542324	CS	56333300	56334483	GCB_18747	openGene2openGene	PSO
immune	GCB	rs5743618	chr4	38804362	rs59480104	ENSG00000231160	ENST00000693285	KLF3-AS1	38804207	38805360	GCB_59550	openGene2openGene	ALG
immune	GCB	rs2066819	chr12	56334474	chr12:56334474:GA:G	ENSG00000170581	ENST00000650805	STAT2	56333300	56334483	GCB_18747	openGene2openGene	PSO
immune	GCB	rs35256947	chr2	230226508	rs13397985	ENSG00000135899	ENST00000455674	SP110	230225222	230226595	GCB_46875	openGene2openGene	CRO
immune	GCB	rs2066819	chr12	56334474	chr12:56334474:GA:G	ENSG00000170581	ENST00000651805	STAT2	56333300	56334483	GCB_18747	openGene2openGene	PSO
immune	GCB	rs11755393	chr6	34792451	rs7769820	ENSG00000272288	ENST00000689838	ILRUN-AS1	34791451	34792741	GCB_70268	openGene2openGene	SLE
immune	GCB	rs10876864	chr12	56080024	rs7297175	ENSG00000135423	ENST00000494474	GLS2	56079005	56080542	GCB_18727	openGene2openGene	ALG
immune	GCB	rs5758343	chr22	41448782	rs202657	ENSG00000100412	ENST00000676714	ACO2	41448257	41448820	GCB_51675	openGene2openGene	ALG
immune	GCB	rs2066819	chr12	56334353	rs79824801	ENSG00000170581	ENST00000651805	STAT2	56333300	56334483	GCB_18747	openGene2openGene	PSO
immune	GCB	rs4690229	chr4	973657	rs13137144	ENSG00000127419	ENST00000510493	TMEM175	972724	973925	GCB_58620	openGene2openGene	SLE
immune	GCB	rs5758343	chr22	41448782	rs202657	ENSG00000100412	ENST00000678454	ACO2	41448257	41448820	GCB_51675	openGene2openGene	ALG
immune	GCB	rs28449958	chr16	28863883	rs11864750	ENSG00000177455	ENST00000566890	CD19	28863185	28864227	GCB_30093	openGene2openGene	IBD
immune	GCB	rs41295159	chr10	6062411	rs56179589	ENSG00000108021	ENST00000695834	TASOR2	6061933	6062703	GCB_8013	openGene2openGene	T1D
immune	GCB	rs7187776	chr16	28864161	rs7193733	ENSG00000168488	ENST00000561539	ATXN2L	28863185	28864227	GCB_30093	openGene2openGene	T1D
immune	GCB	rs5758343	chr22	41381237	rs2234052	ENSG00000100412	ENST00000677554	ACO2	41381085	41382561	GCB_51669	openGene2openGene	ALG
immune	GCB	rs2066819	chr12	56334474	chr12:56334474:GA:G	ENSG00000170581	ENST00000557417	STAT2	56333300	56334483	GCB_18747	openGene2openGene	PSO
immune	GCB	rs1701704	chr12	56041628	rs705704	ENSG00000185664	ENST00000549413	PMEL	56041519	56042411	GCB_18725	openGene2openGene	T1D
immune	GCB	rs1194	chr6	35298454	rs9380500	ENSG00000198755	ENST00000322203	RPL10A	35297592	35298533	GCB_70279	openGene2openGene	SLE
immune	GCB	rs5758343	chr22	41381237	rs2234052	ENSG00000100412	ENST00000677427	ACO2	41381085	41382561	GCB_51669	openGene2openGene	ALG
immune	GCB	rs17020139	chr1	107795876	rs17014208	ENSG00000134215	ENST00000469325	VAV3	107795340	107795882	GCB_3327	ocr2openGene	HT
immune	GCB	rs1194	chr6	35298454	rs9380500	ENSG00000198755	ENST00000478340	RPL10A	35297592	35298533	GCB_70279	openGene2openGene	SLE
immune	GCB	rs921650	chr17	39864166	rs1453559	ENSG00000204913	ENST00000377924	LRRC3C	39864096	39864560	GCB_32927	openGene2openGene	ALG
immune	GCB	rs7187776	chr16	28880144	rs8055138	ENSG00000169682	ENST00000564476	SPNS1	28879460	28880531	GCB_30094	openGene2openGene	T1D
immune	GCB	rs11246217	chr11	575800	rs34793529	ENSG00000099849	ENST00000454668	RASSF7	575421	576768	GCB_12147	openGene2openGene	SLE
immune	GCB	rs10883723	chr10	102502871	rs2296590	ENSG00000171206	ENST00000646757	TRIM8	102501955	102503110	GCB_11159	openGene2openGene	ALG
immune	GCB	rs10936599	chr3	169764547	rs2293607	ENSG00000136603	ENST00000476188	SKIL	169764242	169765364	GCB_57368	openGene2openGene	CEL
immune	GCB	rs12421615	chr11	64284975	rs2510066	ENSG00000149761	ENST00000545184	NUDT22	64284423	64286013	GCB_14063	openGene2openGene	VIT
immune	GCB	rs10876864	chr12	56042145	rs1131017	ENSG00000229117	ENST00000552314	RPL41	56041519	56042411	GCB_18725	openGene2openGene	ALG
immune	GCB	rs5743618	chr4	38804841	rs74288437	ENSG00000035928	ENST00000349703	RFC1	38804207	38805360	GCB_59550	openGene2openGene	ALG
immune	GCB	rs17323934	chr7	26864042	rs73069539	ENSG00000005020	ENST00000497511	SKAP2	26863561	26865200	GCB_75586	openGene2openGene	T1D
immune	GCB	rs1021156	chr8	78732202	rs1545228	ENSG00000104432	ENST00000520269	IL7	78732146	78732753	GCB_81918	ocr2openGene	MS
immune	GCB	rs17668708	chr1	198671359	rs17668708	ENSG00000081237	ENST00000348564	PTPRC	198671154	198671549	GCB_5780	ocr2openGene	RA
immune	GCB	rs147868091	chr21	34545087	rs2834519	ENSG00000180509	ENST00000611936	KCNE1	34544945	34545762	GCB_50162	ocr2openGene	RA
immune	GCB	rs41286801	chr1	92485653	rs6689470	ENSG00000174842	ENST00000495106	GLMN	92484495	92486267	GCB_2930	openGene2openGene	MS
immune	GCB	rs7120737	chr11	47565510	rs11039300	ENSG00000123444	ENST00000531067	KBTBD4	47565028	47566294	GCB_13625	openGene2openGene	MS
immune	GCB	rs9891059	chr17	4396779	rs9908855	ENSG00000185722	ENST00000575955	ANKFY1	4395848	4397512	GCB_31872	ocr2openGene	T1D
immune	GCB	rs34840245	chr6	34757701	rs7743724	ENSG00000272288	ENST00000687757	ILRUN-AS1	34756510	34757795	GCB_70267	openGene2openGene	SLE
immune	GCB	rs35954981	chr12	9732930	rs12304510	ENSG00000256442	ENST00000671276	ENSG00000256442	9732881	9733432	GCB_17056	openGene2openGene	T1D
immune	GCB	rs2066819	chr12	56334216	rs2371494	ENSG00000062485	ENST00000542324	CS	56333300	56334483	GCB_18747	openGene2openGene	PSO
immune	GCB	rs2066819	chr12	56334353	rs79824801	ENSG00000062485	ENST00000550159	CS	56333300	56334483	GCB_18747	openGene2openGene	PSO
immune	GCB	rs7204270	chr16	30183519	rs930392	ENSG00000102879	ENST00000567034	CORO1A	30183234	30184687	GCB_30150	openGene2openGene	MS
immune	GCB	rs2104047	chr14	68283210	rs3784099	ENSG00000185650	ENST00000557022	ZFP36L1	68282822	68284161	GCB_25158	ocr2openGene	T1D
immune	GCB	rs10876864	chr12	56042145	rs1131017	ENSG00000170515	ENST00000552766	PA2G4	56041519	56042411	GCB_18725	openGene2openGene	ALG
immune	GCB	rs7120737	chr11	47565510	rs11039300	ENSG00000025434	ENST00000495866	NR1H3	47565028	47566294	GCB_13625	openGene2openGene	MS
immune	GCB	rs5758343	chr22	41381909	rs2234059	ENSG00000100412	ENST00000677516	ACO2	41381085	41382561	GCB_51669	openGene2openGene	ALG
immune	GCB	rs17323934	chr7	26865151	rs73069540	ENSG00000122565	ENST00000456948	CBX3	26863561	26865200	GCB_75586	openGene2openGene	T1D
immune	GCB	rs78037977	chr1	172746562	rs78037977	ENSG00000117586	ENST00000367718	TNFSF4	172746179	172746739	GCB_4985	ocr2openGene	VIT
immune	GCB	rs80262450	chr18	12885578	rs35923716	ENSG00000101624	ENST00000262127	CEP76	12885562	12885883	GCB_34987	openGene2openGene	IBD
immune	GCB	rs301806	chr1	8424763	rs301807	ENSG00000116285	ENST00000487559	ERRFI1	8423382	8424904	GCB_233	openGene2openGene	ALG
immune	GCB	rs12128789	chr1	212699510	rs73079851	ENSG00000117697	ENST00000366978	NSL1	212699064	212700906	GCB_6473	openGene2openGene	T1D
immune	GCB	rs12128789	chr1	212699754	rs2202682	ENSG00000117697	ENST00000366978	NSL1	212699064	212700906	GCB_6473	openGene2openGene	T1D
immune	GCB	rs10883723	chr10	102503918	rs3818470	ENSG00000077150	ENST00000651907	NFKB2	102503668	102504112	GCB_11160	openGene2openGene	ALG
immune	GCB	rs10876864	chr12	56042145	rs1131017	ENSG00000170473	ENST00000454792	PYM1	56041519	56042411	GCB_18725	openGene2openGene	ALG
immune	GCB	rs11755393	chr6	34792107	rs6934662	ENSG00000272288	ENST00000689838	ILRUN-AS1	34791451	34792741	GCB_70268	openGene2openGene	SLE
immune	GCB	rs3801810	chr7	26864042	rs73069539	ENSG00000122566	ENST00000678277	HNRNPA2B1	26863561	26865200	GCB_75586	openGene2openGene	CRO
immune	GCB	rs250308	chr5	119354788	rs3920174	ENSG00000169570	ENST00000506980	DTWD2	119354602	119354811	GCB_66231	openGene2openGene	ALG
immune	GCB	rs60920700	chr3	119559610	rs41271391	ENSG00000272967	ENST00000609385	ENSG00000272967	119559499	119560038	GCB_55701	openGene2openGene	VIT
immune	GCB	rs12720356	chr19	10380329	rs2304257	ENSG00000284268	ENST00000408639	MIR1181	10380135	10381084	GCB_37235	openGene2openGene	T1D
immune	GCB	rs17020139	chr1	107829836	rs6143362	ENSG00000134215	ENST00000490388	VAV3	107828864	107829868	GCB_3332	ocr2openGene	HT
immune	GCB	rs3801810	chr7	26864042	rs73069539	ENSG00000122566	ENST00000463181	HNRNPA2B1	26863561	26865200	GCB_75586	openGene2openGene	CRO
immune	GCB	rs63406760	chr12	123233754	rs1727332	ENSG00000182196	ENST00000539576	ARL6IP4	123232754	123233807	GCB_21072	openGene2openGene	ALG
immune	GCB	rs1170436	chr16	68540042	rs1182968	ENSG00000141076	ENST00000352319	UTP4	68538835	68540298	GCB_30893	openGene2openGene	SLE
immune	GCB	rs13136820	chr4	40305547	rs13136820	ENSG00000168421	ENST00000617441	RHOH	40305250	40305810	GCB_59634	ocr2openGene	VIT
immune	GCB	rs35256947	chr2	230233763	rs1946410	ENSG00000079263	ENST00000417495	SP140	230233725	230233901	GCB_46876	ocr2openGene	CRO
immune	GCB	rs7187776	chr16	28824359	rs149808056	ENSG00000177548	ENST00000567483	RABEP2	28822526	28824556	GCB_30091	openGene2openGene	T1D
immune	GCB	rs1048990	chr14	35122110	rs28365850	ENSG00000100883	ENST00000216774	SRP54	35121666	35122878	GCB_24214	openGene2openGene	ALG
immune	GCB	rs3197999	chr3	50292395	rs1076872	ENSG00000243477	ENST00000450489	NAA80	50292011	50292821	GCB_53897	openGene2openGene	IBD
immune	GCB	rs11643872	chr16	30958165	rs11643872	ENSG00000103496	ENST00000460668	STX4	30956989	30958508	GCB_30211	openGene2openGene	GD
immune	GCB	rs2816316	chr1	192575969	rs7535818	ENSG00000116747	ENST00000469214	RO60	192575336	192575996	GCB_5585	openGene2openGene	CEL
immune	GCB	rs5758343	chr22	41448782	rs202657	ENSG00000100410	ENST00000459687	PHF5A	41448257	41448820	GCB_51675	openGene2openGene	ALG
immune	GCB	rs11154801	chr6	135497759	rs13197384	ENSG00000029363	ENST00000530767	BCLAF1	135497264	135498130	GCB_73136	openGene2openGene	MS
immune	GCB	rs13136820	chr4	40305570	rs71196850	ENSG00000168421	ENST00000614836	RHOH	40305250	40305810	GCB_59634	ocr2openGene	GD
immune	GCB	rs1534154	chr3	119628007	chr3:119628007:T:TG	ENSG00000121594	ENST00000478182	CD80	119627490	119628310	GCB_55710	ocr2openGene	SLE
immune	GCB	rs12128789	chr1	212700215	rs3754482	ENSG00000117697	ENST00000366977	NSL1	212699064	212700906	GCB_6473	openGene2openGene	T1D
immune	GCB	rs13136820	chr4	40305547	rs13136820	ENSG00000168421	ENST00000511967	RHOH	40305250	40305810	GCB_59634	ocr2openGene	GD
immune	GCB	rs9611565	chr22	41381909	rs2234059	ENSG00000100417	ENST00000216259	PMM1	41381085	41382561	GCB_51669	openGene2openGene	VIT
immune	GCB	rs3748817	chr1	2642639	rs9970196	ENSG00000157916	ENST00000605895	RER1	2642402	2643575	GCB_108	ocr2openGene	MS
immune	GCB	rs13136820	chr4	40305570	rs71196850	ENSG00000168421	ENST00000511967	RHOH	40305250	40305810	GCB_59634	ocr2openGene	GD
immune	GCB	rs11246217	chr11	575800	rs34793529	ENSG00000185522	ENST00000441853	LMNTD2	575421	576768	GCB_12147	openGene2openGene	SLE
immune	GCB	rs12232003	chr12	53180847	rs59218377	ENSG00000123349	ENST00000550846	PFDN5	53180023	53181365	GCB_18558	openGene2openGene	T1D
immune	GCB	rs5743618	chr4	38804475	rs5743562	ENSG00000174123	ENST00000613579	TLR10	38804207	38805360	GCB_59550	openGene2openGene	ALG
immune	GCB	rs35954981	chr12	9733365	rs10492165	ENSG00000165685	ENST00000334148	TMEM52B	9732881	9733432	GCB_17056	openGene2openGene	T1D
immune	GCB	rs2066819	chr12	56334474	chr12:56334474:GA:G	ENSG00000139641	ENST00000394048	ESYT1	56333300	56334483	GCB_18747	openGene2openGene	PSO
immune	GCB	rs6889239	chr5	151081488	rs960709	ENSG00000197043	ENST00000517486	ANXA6	151080427	151081529	GCB_67531	openGene2openGene	SLE
immune	GCB	rs7708392	chr5	151081488	rs960709	ENSG00000197043	ENST00000522664	ANXA6	151080427	151081529	GCB_67531	openGene2openGene	SLE
immune	GCB	rs1048990	chr14	35122110	rs28365850	ENSG00000100883	ENST00000555317	SRP54	35121666	35122878	GCB_24214	openGene2openGene	ALG
immune	GCB	rs1453560	chr17	39794560	rs35938199	ENSG00000161405	ENST00000346243	IKZF3	39794237	39795327	GCB_32922	ocr2openGene	SLE
immune	GCB	rs60920700	chr3	119559610	rs41271391	ENSG00000176142	ENST00000461654	TMEM39A	119559499	119560038	GCB_55701	openGene2openGene	VIT
immune	GCB	rs41295159	chr10	6151852	rs78938174	ENSG00000272764	ENST00000608273	ENSG00000272764	6151070	6151924	GCB_8026	openGene2openGene	T1D
immune	GCB	rs17035378	chr2	68362190	rs17035355	ENSG00000289156	ENST00000687213	ENSG00000289156	68362040	68362517	GCB_41622	ocr2openGene	CEL
immune	GCB	rs9355260	chr6	159114746	rs62431953	ENSG00000271913	ENST00000654871	TAGAP-AS1	159114631	159114879	GCB_74234	ocr2openGene	MS
immune	GCB	rs4490209	chr2	100142247	rs11900482	ENSG00000144218	ENST00000672047	AFF3	100141955	100142865	GCB_42474	openGene2openGene	T1D
immune	GCB	rs10936599	chr3	169772158	rs3821383	ENSG00000188306	ENST00000340806	LRRIQ4	169771762	169772323	GCB_57370	openGene2openGene	CEL
immune	GCB	rs41263646	chr1	183591057	rs4987080	ENSG00000116698	ENST00000444547	SMG7	183589916	183591178	GCB_5408	openGene2openGene	SLE
immune	GCB	rs1701704	chr12	56041628	rs705704	ENSG00000170515	ENST00000552766	PA2G4	56041519	56042411	GCB_18725	openGene2openGene	T1D
immune	GCB	rs13018977	chr2	241316415	rs13006939	ENSG00000115677	ENST00000391975	HDLBP	241314864	241316657	GCB_47359	openGene2openGene	T1D
immune	GCB	rs5758343	chr22	41381554	rs9607799	ENSG00000100412	ENST00000466237	ACO2	41381085	41382561	GCB_51669	openGene2openGene	ALG
immune	GCB	rs4976646	chr5	177357447	rs4976689	ENSG00000169230	ENST00000503853	PRELID1	177357193	177358363	GCB_68400	openGene2openGene	MS
immune	GCB	rs4917129	chr7	50281878	rs17634369	ENSG00000185811	ENST00000492782	IKZF1	50281447	50282659	GCB_76563	ocr2openGene	CRO
immune	GCB	rs9926533	chr16	31074149	rs2303222	ENSG00000140691	ENST00000268314	ARMC5	31072997	31074776	GCB_30215	openGene2openGene	SLE
immune	GCB	rs1048990	chr14	35292469	rs1048990	ENSG00000092020	ENST00000553282	PPP2R3C	35291901	35292860	GCB_24220	openGene2openGene	ALG
immune	GCB	rs5758343	chr22	41381311	rs2234053	ENSG00000100412	ENST00000677554	ACO2	41381085	41382561	GCB_51669	openGene2openGene	ALG
immune	GCB	rs1701704	chr12	56041628	rs705704	ENSG00000139579	ENST00000341463	NABP2	56041519	56042411	GCB_18725	openGene2openGene	T1D
immune	GCB	rs13205210	chr6	34887971	rs1051115	ENSG00000064999	ENST00000360359	ANKS1A	34887721	34888207	GCB_70271	openGene2openGene	SLE
immune	GCB	rs5758343	chr22	41381554	rs9607799	ENSG00000100412	ENST00000678600	ACO2	41381085	41382561	GCB_51669	openGene2openGene	ALG
immune	GCB	rs2066819	chr12	56334216	rs2371494	ENSG00000170581	ENST00000650805	STAT2	56333300	56334483	GCB_18747	openGene2openGene	PSO
immune	GCB	rs9926533	chr16	30958165	rs11643872	ENSG00000167395	ENST00000564189	ZNF646	30956989	30958508	GCB_30211	openGene2openGene	SLE
immune	GCB	rs5758343	chr22	41448782	rs202657	ENSG00000100412	ENST00000678394	ACO2	41448257	41448820	GCB_51675	openGene2openGene	ALG
immune	GCB	rs773125	chr12	56042145	rs1131017	ENSG00000123411	ENST00000262032	IKZF4	56041519	56042411	GCB_18725	openGene2openGene	RA
immune	GCB	rs13018977	chr2	241316415	rs13006939	ENSG00000223991	ENST00000425110	ENSG00000223991	241314864	241316657	GCB_47359	openGene2openGene	T1D
immune	GCB	rs7754251	chr6	90286261	rs614120	ENSG00000266760	ENST00000580818	MIR4464	90285620	90286451	GCB_71758	ocr2openGene	GD
immune	GCB	rs5743618	chr4	38857718	rs17616481	ENSG00000157796	ENST00000509560	WDR19	38857497	38858176	GCB_59557	openGene2openGene	ALG
immune	GCB	rs7723899	chr5	96896541	rs200833468	ENSG00000113441	ENST00000231368	LNPEP	96896257	96897356	GCB_65674	openGene2openGene	CRO
immune	GCB	rs7187776	chr16	28863883	rs11864750	ENSG00000169682	ENST00000568900	SPNS1	28863185	28864227	GCB_30093	openGene2openGene	T1D
immune	GCB	rs243323	chr16	11255821	rs243332	ENSG00000179583	ENST00000695879	CIITA	11254878	11256690	GCB_29565	openGene2openGene	SLE
immune	GCB	rs17020139	chr1	107804125	rs78435278	ENSG00000134215	ENST00000370056	VAV3	107804088	107804736	GCB_3331	ocr2openGene	HT
immune	GCB	rs1701704	chr12	56041628	rs705704	ENSG00000170515	ENST00000553057	PA2G4	56041519	56042411	GCB_18725	openGene2openGene	T1D
immune	GCB	rs5743618	chr4	38804579	rs5743560	ENSG00000231160	ENST00000668230	KLF3-AS1	38804207	38805360	GCB_59550	openGene2openGene	ALG
immune	GCB	rs11246217	chr11	575800	rs34793529	ENSG00000185507	ENST00000533190	IRF7	575421	576768	GCB_12147	openGene2openGene	SLE
immune	GCB	rs12156002	chr8	128163214	rs4733843	ENSG00000249859	ENST00000667204	PVT1	128162702	128163456	GCB_83471	ocr2openGene	SLE
immune	GCB	rs3801810	chr7	26864042	rs73069539	ENSG00000122565	ENST00000337620	CBX3	26863561	26865200	GCB_75586	openGene2openGene	CRO
immune	GCB	rs5758343	chr22	41381311	rs2234053	ENSG00000100412	ENST00000677427	ACO2	41381085	41382561	GCB_51669	openGene2openGene	ALG
immune	GCB	rs28449958	chr16	28863226	rs62037367	ENSG00000178952	ENST00000565012	TUFM	28863185	28864227	GCB_30093	openGene2openGene	IBD
immune	GCB	rs12156002	chr8	128163214	rs4733843	ENSG00000249859	ENST00000656402	PVT1	128162702	128163456	GCB_83471	ocr2openGene	SLE
immune	GCB	rs921650	chr17	39926554	rs12603332	ENSG00000204913	ENST00000377924	LRRC3C	39926492	39928194	GCB_32930	openGene2openGene	ALG
immune	GCB	rs5758343	chr22	41381311	rs2234053	ENSG00000100412	ENST00000679311	ACO2	41381085	41382561	GCB_51669	openGene2openGene	ALG
immune	GCB	rs3801810	chr7	26864711	rs17323934	ENSG00000122565	ENST00000337620	CBX3	26863561	26865200	GCB_75586	openGene2openGene	CRO
immune	GCB	rs35954981	chr12	9733403	rs10492166	ENSG00000256442	ENST00000671276	ENSG00000256442	9732881	9733432	GCB_17056	openGene2openGene	T1D
immune	GCB	rs79157249	chr11	118926294	rs73575428	ENSG00000196655	ENST00000447216	TRAPPC4	118926236	118926634	GCB_15907	openGene2openGene	CRO
immune	GCB	rs7552167	chr1	24187278	rs4090311	ENSG00000001460	ENST00000492753	STPG1	24187070	24187533	GCB_754	openGene2openGene	PSO
immune	GCB	rs7187776	chr16	28880144	rs8055138	ENSG00000178952	ENST00000313511	TUFM	28879460	28880531	GCB_30094	openGene2openGene	T1D
immune	GCB	rs1048990	chr14	35122110	rs28365850	ENSG00000151327	ENST00000280987	FAM177A1	35121666	35122878	GCB_24214	openGene2openGene	ALG
immune	GCB	rs694739	chr11	64284975	rs2510066	ENSG00000110011	ENST00000321685	DNAJC4	64284423	64286013	GCB_14063	openGene2openGene	MS
immune	GCB	rs4252665	chr17	39756015	rs77013147	ENSG00000161405	ENST00000377945	IKZF3	39755614	39756624	GCB_32919	ocr2openGene	SLE
immune	GCB	rs13277113	chr8	11494403	rs922483	ENSG00000154319	ENST00000284486	FAM167A	11494254	11494466	GCB_79934	openGene2openGene	SLE
immune	GCB	rs36014129	chr6	26044636	rs35506517	ENSG00000180573	ENST00000602637	H2AC6	26043248	26044707	GCB_69729	openGene2openGene	SLE
immune	GCB	rs10936599	chr3	169772158	rs3821383	ENSG00000239219	ENST00000483289	ENSG00000239219	169771762	169772323	GCB_57370	openGene2openGene	CEL
immune	GCB	rs112006329	chr11	575800	rs34793529	ENSG00000185507	ENST00000527160	IRF7	575421	576768	GCB_12147	openGene2openGene	SLE
immune	GCB	rs78037977	chr1	172746562	rs78037977	ENSG00000117586	ENST00000488053	TNFSF4	172746179	172746739	GCB_4985	ocr2openGene	VIT
immune	GCB	rs63406760	chr12	123233754	rs1727332	ENSG00000182196	ENST00000357866	ARL6IP4	123232754	123233807	GCB_21072	openGene2openGene	ALG
immune	GCB	rs4976646	chr5	177357447	rs4976689	ENSG00000198055	ENST00000515666	GRK6	177357193	177358363	GCB_68400	openGene2openGene	MS
immune	GCB	rs28449958	chr16	28880144	rs8055138	ENSG00000176953	ENST00000565919	NFATC2IP	28879460	28880531	GCB_30094	openGene2openGene	IBD
immune	GCB	rs301806	chr1	8424763	rs301807	ENSG00000116285	ENST00000469499	ERRFI1	8423382	8424904	GCB_233	openGene2openGene	ALG
immune	GCB	rs3197999	chr3	49358927	rs3811699	ENSG00000067560	ENST00000676712	RHOA	49357852	49359059	GCB_53847	openGene2openGene	IBD
immune	GCB	rs7708392	chr5	151081488	rs960709	ENSG00000197043	ENST00000517486	ANXA6	151080427	151081529	GCB_67531	openGene2openGene	SLE
immune	GCB	rs41263646	chr1	183590706	rs12091406	ENSG00000116698	ENST00000444547	SMG7	183589916	183591178	GCB_5408	openGene2openGene	SLE
immune	GCB	rs2017445	chr12	56041628	rs705704	ENSG00000065357	ENST00000553783	DGKA	56041519	56042411	GCB_18725	openGene2openGene	VIT
immune	GCB	rs2017445	chr12	56041628	rs705704	ENSG00000139645	ENST00000551023	ANKRD52	56041519	56042411	GCB_18725	openGene2openGene	VIT
immune	GCB	rs35327136	chr17	45410058	rs35389313	ENSG00000267278	ENST00000585780	MAP3K14-AS1	45409718	45410767	GCB_33200	openGene2openGene	T1D
immune	GCB	rs3197999	chr3	49358324	rs1800668	ENSG00000067560	ENST00000418115	RHOA	49357852	49359059	GCB_53847	openGene2openGene	IBD
immune	GCB	rs12445568	chr16	31033362	rs58726213	ENSG00000280160	ENST00000624508	ENSG00000280160	31032666	31034472	GCB_30214	openGene2openGene	PSO
immune	GCB	rs9891059	chr17	4396865	rs9889686	ENSG00000185722	ENST00000572412	ANKFY1	4395848	4397512	GCB_31872	ocr2openGene	T1D
immune	GCB	rs5758343	chr22	41444403	rs106860	ENSG00000100410	ENST00000459687	PHF5A	41444386	41444666	GCB_51673	ocr2openGene	ALG
immune	GCB	rs62149416	chr2	60881694	rs67574266	ENSG00000162927	ENST00000316752	PUS10	60880602	60881931	GCB_41336	openGene2openGene	PSO
immune	GCB	rs28449958	chr16	28824361	rs138159013	ENSG00000178188	ENST00000322610	SH2B1	28822526	28824556	GCB_30091	openGene2openGene	IBD
immune	GCB	rs2017445	chr12	56041628	rs705704	ENSG00000065357	ENST00000551615	DGKA	56041519	56042411	GCB_18725	openGene2openGene	VIT
immune	GCB	rs2066819	chr12	56333921	rs80317430	ENSG00000062485	ENST00000542324	CS	56333300	56334483	GCB_18747	openGene2openGene	PSO
immune	GCB	rs12128789	chr1	212699510	rs73079851	ENSG00000117697	ENST00000473995	NSL1	212699064	212700906	GCB_6473	openGene2openGene	T1D
immune	GCB	rs12421615	chr11	64285685	rs887314	ENSG00000149761	ENST00000537707	NUDT22	64284423	64286013	GCB_14063	openGene2openGene	VIT
immune	GCB	rs78865465	chr12	55974117	rs75639074	ENSG00000123374	ENST00000556276	CDK2	55973439	55974552	GCB_18720	openGene2openGene	T1D
immune	GCB	rs5758343	chr22	41448782	rs202657	ENSG00000100412	ENST00000678788	ACO2	41448257	41448820	GCB_51675	ocr2openGene	ALG
immune	GCB	rs921650	chr17	39864166	rs1453559	ENSG00000141736	ENST00000584014	ERBB2	39864096	39864560	GCB_32927	openGene2openGene	ALG
immune	GCB	rs11154801	chr6	135497759	rs13197384	ENSG00000029363	ENST00000528229	BCLAF1	135497264	135498130	GCB_73136	openGene2openGene	MS
immune	GCB	rs508970	chr11	61129867	rs10897141	ENSG00000013725	ENST00000352009	CD6	61129606	61130287	GCB_13908	ocr2openGene	RA
immune	GCB	rs3197999	chr3	50292395	rs1076872	ENSG00000068001	ENST00000428028	HYAL2	50292011	50292821	GCB_53897	openGene2openGene	IBD
immune	GCB	rs5758343	chr22	41544520	rs28623192	ENSG00000100403	ENST00000352645	ZC3H7B	41543857	41544812	GCB_51683	openGene2openGene	ALG
immune	GCB	rs12128789	chr1	212699732	rs2202683	ENSG00000117697	ENST00000366977	NSL1	212699064	212700906	GCB_6473	openGene2openGene	T1D
immune	GCB	rs9469899	chr6	34792107	rs6934662	ENSG00000124562	ENST00000374017	SNRPC	34791451	34792741	GCB_70268	openGene2openGene	GD
immune	GCB	rs2038255	chr14	35122110	rs28365850	ENSG00000100902	ENST00000555764	PSMA6	35121666	35122878	GCB_24214	openGene2openGene	ECZ
immune	GCB	rs12232003	chr12	53180847	rs59218377	ENSG00000123349	ENST00000243040	PFDN5	53180023	53181365	GCB_18558	openGene2openGene	T1D
immune	GCB	rs17323934	chr7	26857820	rs3801807	ENSG00000005020	ENST00000487720	SKAP2	26857428	26858305	GCB_75584	openGene2openGene	T1D
immune	GCB	rs17323934	chr7	26858021	rs3801805	ENSG00000005020	ENST00000481204	SKAP2	26857428	26858305	GCB_75584	openGene2openGene	T1D
immune	GCB	rs12128789	chr1	212699754	rs2202682	ENSG00000203705	ENST00000526641	TATDN3	212699064	212700906	GCB_6473	openGene2openGene	T1D
immune	GCB	rs60920700	chr3	119559621	rs16829980	ENSG00000176142	ENST00000482162	TMEM39A	119559499	119560038	GCB_55701	openGene2openGene	VIT
immune	GCB	rs250308	chr5	119354788	rs3920174	ENSG00000169570	ENST00000515439	DTWD2	119354602	119354811	GCB_66231	openGene2openGene	ALG
immune	GCB	rs35954981	chr12	9732930	rs12304510	ENSG00000165685	ENST00000381923	TMEM52B	9732881	9733432	GCB_17056	openGene2openGene	T1D
immune	GCB	rs41263646	chr1	183590726	rs2333681	ENSG00000116698	ENST00000444547	SMG7	183589916	183591178	GCB_5408	openGene2openGene	SLE
immune	GCB	rs4252665	chr17	39794560	rs35938199	ENSG00000161405	ENST00000377958	IKZF3	39794237	39795327	GCB_32922	ocr2openGene	SLE
immune	GCB	rs9611565	chr22	41413619	rs202634	ENSG00000100412	ENST00000677007	ACO2	41413298	41414706	GCB_51671	ocr2openGene	VIT
immune	GCB	rs7187776	chr16	28863801	rs7198606	ENSG00000169682	ENST00000323081	SPNS1	28863185	28864227	GCB_30093	openGene2openGene	T1D
immune	GCB	rs3801810	chr7	26865151	rs73069540	ENSG00000122566	ENST00000677631	HNRNPA2B1	26863561	26865200	GCB_75586	openGene2openGene	CRO
immune	GCB	rs4976646	chr5	177357447	rs4976689	ENSG00000169230	ENST00000504594	PRELID1	177357193	177358363	GCB_68400	openGene2openGene	MS
immune	GCB	rs13136820	chr4	40305547	rs13136820	ENSG00000168421	ENST00000503754	RHOH	40305250	40305810	GCB_59634	ocr2openGene	VIT
immune	GCB	rs17020139	chr1	107795876	rs17014208	ENSG00000134215	ENST00000490388	VAV3	107795340	107795882	GCB_3327	ocr2openGene	HT
immune	GCB	rs9355260	chr6	159104207	rs55966014	ENSG00000164691	ENST00000642909	TAGAP	159104154	159104432	GCB_74230	openGene2openGene	MS
immune	GCB	rs10876864	chr12	56042145	rs1131017	ENSG00000139645	ENST00000681390	ANKRD52	56041519	56042411	GCB_18725	openGene2openGene	ALG
immune	GCB	rs28449958	chr16	28824361	rs138159013	ENSG00000178188	ENST00000359285	SH2B1	28822526	28824556	GCB_30091	openGene2openGene	IBD
immune	GCB	rs35954981	chr12	9733403	rs10492166	ENSG00000069493	ENST00000466035	CLEC2D	9732881	9733432	GCB_17056	openGene2openGene	T1D
immune	GCB	rs2017445	chr12	56041720	rs705705	ENSG00000065357	ENST00000551156	DGKA	56041519	56042411	GCB_18725	openGene2openGene	VIT
immune	GCB	rs10174949	chr2	8303673	rs10178845	ENSG00000115738	ENST00000331129	ID2	8303312	8303979	GCB_39505	ocr2openGene	ALG
immune	GCB	rs694739	chr11	64285685	rs887314	ENSG00000149782	ENST00000540288	PLCB3	64284423	64286013	GCB_14063	openGene2openGene	MS
immune	GCB	rs60920700	chr3	119559846	rs41271393	ENSG00000144843	ENST00000357003	ADPRH	119559499	119560038	GCB_55701	openGene2openGene	VIT
immune	GCB	rs12128789	chr1	212700089	rs2221593	ENSG00000117697	ENST00000487995	NSL1	212699064	212700906	GCB_6473	openGene2openGene	T1D
immune	GCB	rs5758343	chr22	41448782	rs202657	ENSG00000100412	ENST00000466237	ACO2	41448257	41448820	GCB_51675	openGene2openGene	ALG
immune	GCB	rs5758343	chr22	41381237	rs2234052	ENSG00000100412	ENST00000679320	ACO2	41381085	41382561	GCB_51669	openGene2openGene	ALG
immune	GCB	rs1048990	chr14	35122110	rs28365850	ENSG00000100883	ENST00000546080	SRP54	35121666	35122878	GCB_24214	openGene2openGene	ALG
immune	GCB	rs5758343	chr22	41381554	rs9607799	ENSG00000100412	ENST00000679320	ACO2	41381085	41382561	GCB_51669	openGene2openGene	ALG
immune	GCB	rs79157249	chr11	118926569	rs74584888	ENSG00000283704	ENST00000577421	ENSG00000283704	118926236	118926634	GCB_15907	openGene2openGene	CRO
immune	GCB	rs5758343	chr22	41448782	rs202657	ENSG00000100412	ENST00000677554	ACO2	41448257	41448820	GCB_51675	openGene2openGene	ALG
immune	GCB	rs2066819	chr12	56333921	rs80317430	ENSG00000062485	ENST00000548041	CS	56333300	56334483	GCB_18747	openGene2openGene	PSO
immune	GCB	rs2066819	chr12	56334216	rs2371494	ENSG00000062485	ENST00000548041	CS	56333300	56334483	GCB_18747	openGene2openGene	PSO
immune	GCB	rs1170436	chr16	68539384	rs1170444	ENSG00000141076	ENST00000567235	UTP4	68538835	68540298	GCB_30893	openGene2openGene	SLE
immune	GCB	rs2066819	chr12	56333921	rs80317430	ENSG00000170581	ENST00000652091	STAT2	56333300	56334483	GCB_18747	openGene2openGene	PSO
immune	GCB	rs694739	chr11	64340263	rs663743	ENSG00000126432	ENST00000347941	PRDX5	64339936	64341161	GCB_14068	openGene2openGene	MS
immune	GCB	rs5758343	chr22	41448782	rs202657	ENSG00000100412	ENST00000678688	ACO2	41448257	41448820	GCB_51675	openGene2openGene	ALG
immune	GCB	rs10883723	chr10	102502871	rs2296590	ENSG00000166197	ENST00000370007	NOLC1	102501955	102503110	GCB_11159	openGene2openGene	ALG
immune	GCB	rs28449958	chr16	28824361	rs138159013	ENSG00000178188	ENST00000563674	SH2B1	28822526	28824556	GCB_30091	openGene2openGene	IBD
immune	GCB	rs12128789	chr1	212700089	rs2221593	ENSG00000117697	ENST00000473995	NSL1	212699064	212700906	GCB_6473	openGene2openGene	T1D
immune	GCB	rs28449958	chr16	28863883	rs11864750	ENSG00000196296	ENST00000536376	ATP2A1	28863185	28864227	GCB_30093	openGene2openGene	IBD
immune	GCB	rs10936599	chr3	169764547	rs2293607	ENSG00000136603	ENST00000477216	SKIL	169764242	169765364	GCB_57368	openGene2openGene	CEL
immune	GCB	rs3801810	chr7	26865151	rs73069540	ENSG00000122566	ENST00000463181	HNRNPA2B1	26863561	26865200	GCB_75586	openGene2openGene	CRO
immune	GCB	rs5743618	chr4	38805230	rs118034493	ENSG00000035928	ENST00000349703	RFC1	38804207	38805360	GCB_59550	openGene2openGene	ALG
immune	GCB	rs147868091	chr21	34545087	rs2834519	ENSG00000180509	ENST00000684327	KCNE1	34544945	34545762	GCB_50162	ocr2openGene	RA
immune	GCB	rs147868091	chr21	34544067	rs4816492	ENSG00000180509	ENST00000399284	KCNE1	34544011	34544299	GCB_50161	ocr2openGene	RA
immune	GCB	rs28449958	chr16	28864161	rs7193733	ENSG00000178952	ENST00000565012	TUFM	28863185	28864227	GCB_30093	openGene2openGene	IBD
immune	GCB	rs2066819	chr12	56333921	rs80317430	ENSG00000062485	ENST00000547283	CS	56333300	56334483	GCB_18747	openGene2openGene	PSO
immune	GCB	rs17668708	chr1	198671359	rs17668708	ENSG00000081237	ENST00000462363	PTPRC	198671154	198671549	GCB_5780	ocr2openGene	RA
immune	GCB	rs3197999	chr3	50299601	rs34136796	ENSG00000271858	ENST00000607583	CYB561D2	50298780	50299912	GCB_53898	openGene2openGene	IBD
immune	GCB	rs11246217	chr11	575800	rs34793529	ENSG00000099849	ENST00000397582	RASSF7	575421	576768	GCB_12147	openGene2openGene	SLE
immune	GCB	rs5758343	chr22	41414166	rs132920	ENSG00000100410	ENST00000459687	PHF5A	41413298	41414706	GCB_51671	ocr2openGene	ALG
immune	GCB	rs3801810	chr7	26865151	rs73069540	ENSG00000122566	ENST00000678183	HNRNPA2B1	26863561	26865200	GCB_75586	openGene2openGene	CRO
immune	GCB	rs7187776	chr16	28824359	rs149808056	ENSG00000177548	ENST00000564473	RABEP2	28822526	28824556	GCB_30091	openGene2openGene	T1D
immune	GCB	rs35954981	chr12	9733365	rs10492165	ENSG00000256442	ENST00000671276	ENSG00000256442	9732881	9733432	GCB_17056	openGene2openGene	T1D
immune	GCB	rs78865465	chr12	55974117	rs75639074	ENSG00000139531	ENST00000394115	SUOX	55973439	55974552	GCB_18720	openGene2openGene	T1D
immune	GCB	rs3801810	chr7	26864711	rs17323934	ENSG00000122566	ENST00000676524	HNRNPA2B1	26863561	26865200	GCB_75586	openGene2openGene	CRO
immune	GCB	rs8042861	chr15	90529758	rs113942266	ENSG00000140575	ENST00000268182	IQGAP1	90529365	90530956	GCB_28788	openGene2openGene	MS
immune	GCB	rs10760123	chr9	120928679	rs3761849	ENSG00000119403	ENST00000312189	PHF19	120928656	120929404	GCB_86915	openGene2openGene	ALG
immune	GCB	rs5743618	chr4	38804814	rs200232721	ENSG00000174125	ENST00000506146	TLR1	38804207	38805360	GCB_59550	openGene2openGene	ALG
immune	GCB	rs13153019	chr5	177357611	rs4075959	ENSG00000113758	ENST00000309007	DBN1	177357193	177358363	GCB_68400	openGene2openGene	ALG
immune	GCB	rs36014129	chr6	26189128	rs13204572	ENSG00000180573	ENST00000314088	H2AC6	26188354	26189383	GCB_69743	openGene2openGene	SLE
immune	GCB	rs694739	chr11	64285685	rs887314	ENSG00000110011	ENST00000543685	DNAJC4	64284423	64286013	GCB_14063	openGene2openGene	MS
immune	GCB	rs12445568	chr16	30957268	rs4889599	ENSG00000140691	ENST00000408912	ARMC5	30956989	30958508	GCB_30211	openGene2openGene	PSO
immune	GCB	rs1048990	chr14	35122110	rs28365850	ENSG00000100906	ENST00000553342	NFKBIA	35121666	35122878	GCB_24214	openGene2openGene	ALG
immune	GCB	rs2066819	chr12	56334216	rs2371494	ENSG00000062485	ENST00000550655	CS	56333300	56334483	GCB_18747	openGene2openGene	PSO
immune	GCB	rs78037977	chr1	172746562	rs78037977	ENSG00000117586	ENST00000367718	TNFSF4	172746179	172746739	GCB_4985	ocr2openGene	VIT
immune	GCB	rs73081554	chr3	58332750	rs185407974	ENSG00000168291	ENST00000302746	PDHB	58332596	58333839	GCB_54207	openGene2openGene	RA
immune	GCB	rs35327136	chr17	45410208	rs35327136	ENSG00000267278	ENST00000585780	MAP3K14-AS1	45409718	45410767	GCB_33200	openGene2openGene	T1D
immune	GCB	rs12927355	chr16	11095073	rs12919083	ENSG00000175643	ENST00000576027	RMI2	11094673	11095187	GCB_29551	ocr2openGene	MS
immune	GCB	rs147868091	chr21	34544067	rs4816492	ENSG00000180509	ENST00000489175	KCNE1	34544011	34544299	GCB_50161	ocr2openGene	RA
immune	GCB	rs112006329	chr11	575800	rs34793529	ENSG00000099849	ENST00000454668	RASSF7	575421	576768	GCB_12147	openGene2openGene	SLE
immune	GCB	rs2247314	chr6	166956504	rs2247325	ENSG00000213066	ENST00000349556	CEP43	166956078	166957644	GCB_74438	openGene2openGene	VIT
immune	GCB	rs12128789	chr1	212699732	rs2202683	ENSG00000117697	ENST00000366978	NSL1	212699064	212700906	GCB_6473	openGene2openGene	T1D
immune	GCB	rs28449958	chr16	28880144	rs8055138	ENSG00000176953	ENST00000562977	NFATC2IP	28879460	28880531	GCB_30094	openGene2openGene	IBD
immune	GCB	rs3801810	chr7	26865151	rs73069540	ENSG00000122566	ENST00000618183	HNRNPA2B1	26863561	26865200	GCB_75586	openGene2openGene	CRO
immune	GCB	rs3801810	chr7	26864042	rs73069539	ENSG00000122566	ENST00000679021	HNRNPA2B1	26863561	26865200	GCB_75586	openGene2openGene	CRO
immune	GCB	rs12156002	chr8	128162799	rs13276381	ENSG00000249859	ENST00000656491	PVT1	128162702	128163456	GCB_83471	ocr2openGene	SLE
immune	GCB	rs1031034	chr4	101347783	rs2850328	ENSG00000109332	ENST00000394803	UBE2D3	101346570	101348454	GCB_61192	openGene2openGene	VIT
immune	GCB	rs2066819	chr12	56333921	rs80317430	ENSG00000062485	ENST00000351328	CS	56333300	56334483	GCB_18747	openGene2openGene	PSO
immune	GCB	rs9891059	chr17	4396787	rs9908863	ENSG00000185722	ENST00000572412	ANKFY1	4395848	4397512	GCB_31872	ocr2openGene	T1D
immune	GCB	rs10883723	chr10	102503918	rs3818470	ENSG00000077150	ENST00000652277	NFKB2	102503668	102504112	GCB_11160	openGene2openGene	ALG
immune	GCB	rs1463485	chr17	75855927	rs936394	ENSG00000132475	ENST00000586607	H3-3B	75854975	75856192	GCB_34229	openGene2openGene	SLE
immune	GCB	rs3197999	chr3	50299601	rs34136796	ENSG00000271858	ENST00000607362	CYB561D2	50298780	50299912	GCB_53898	openGene2openGene	IBD
immune	GCB	rs3801810	chr7	26864711	rs17323934	ENSG00000122566	ENST00000678183	HNRNPA2B1	26863561	26865200	GCB_75586	openGene2openGene	CRO
immune	GCB	rs5758343	chr22	41381311	rs2234053	ENSG00000100412	ENST00000216254	ACO2	41381085	41382561	GCB_51669	openGene2openGene	ALG
immune	GCB	rs5758343	chr22	41381554	rs9607799	ENSG00000100412	ENST00000679311	ACO2	41381085	41382561	GCB_51669	openGene2openGene	ALG
immune	GCB	rs9611565	chr22	41381311	rs2234053	ENSG00000100412	ENST00000678269	ACO2	41381085	41382561	GCB_51669	openGene2openGene	VIT
immune	GCB	rs17323934	chr7	26864711	rs17323934	ENSG00000005020	ENST00000468712	SKAP2	26863561	26865200	GCB_75586	openGene2openGene	T1D
immune	GCB	rs34840245	chr6	34757701	rs7743724	ENSG00000064995	ENST00000361288	TAF11	34756510	34757795	GCB_70267	openGene2openGene	SLE
immune	GCB	rs9611565	chr22	41381311	rs2234053	ENSG00000100412	ENST00000471094	ACO2	41381085	41382561	GCB_51669	openGene2openGene	VIT
immune	GCB	rs2256814	chr20	63737186	rs1275330	ENSG00000268858	ENST00000601296	ENSG00000268858	63737099	63737748	GCB_49560	openGene2openGene	MS
immune	GCB	rs2816316	chr1	192575665	rs2984920	ENSG00000116747	ENST00000367443	RO60	192575336	192575996	GCB_5585	openGene2openGene	CEL
immune	GCB	rs13136820	chr4	40305547	rs13136820	ENSG00000168421	ENST00000617441	RHOH	40305250	40305810	GCB_59634	ocr2openGene	GD
immune	GCB	rs4976646	chr5	177357447	rs4976689	ENSG00000169230	ENST00000510797	PRELID1	177357193	177358363	GCB_68400	openGene2openGene	MS
immune	GCB	rs60920700	chr3	119559846	rs41271393	ENSG00000176142	ENST00000319172	TMEM39A	119559499	119560038	GCB_55701	openGene2openGene	VIT
immune	GCB	rs3197999	chr3	50299601	rs34136796	ENSG00000281358	ENST00000629828	RASSF1-AS1	50298780	50299912	GCB_53898	openGene2openGene	IBD
immune	GCB	rs72698115	chr1	154325898	rs1205591	ENSG00000143578	ENST00000492729	CREB3L4	154325384	154326046	GCB_4166	openGene2openGene	JIA
immune	GCB	rs2304206	chr19	49677009	rs975484	ENSG00000126453	ENST00000441864	BCL2L12	49676617	49677443	GCB_38878	openGene2openGene	VIT
immune	GCB	rs12445568	chr16	30958236	rs62055866	ENSG00000103496	ENST00000566353	STX4	30956989	30958508	GCB_30211	openGene2openGene	PSO
immune	GCB	rs3197999	chr3	49358927	rs3811699	ENSG00000067560	ENST00000678921	RHOA	49357852	49359059	GCB_53847	openGene2openGene	IBD
immune	GCB	rs11246217	chr11	575800	rs34793529	ENSG00000099849	ENST00000524468	RASSF7	575421	576768	GCB_12147	openGene2openGene	SLE
immune	GCB	rs1048990	chr14	35122110	rs28365850	ENSG00000129515	ENST00000556303	SNX6	35121666	35122878	GCB_24214	openGene2openGene	ALG
immune	GCB	rs17020139	chr1	107795876	rs17014208	ENSG00000134215	ENST00000527011	VAV3	107795340	107795882	GCB_3327	ocr2openGene	HT
immune	GCB	rs4490209	chr2	100142823	rs11123810	ENSG00000144218	ENST00000672047	AFF3	100141955	100142865	GCB_42474	openGene2openGene	T1D
immune	GCB	rs147868091	chr21	34544067	rs4816492	ENSG00000180509	ENST00000684327	KCNE1	34544011	34544299	GCB_50161	ocr2openGene	RA
immune	GCB	rs3197999	chr3	49358324	rs1800668	ENSG00000067560	ENST00000422781	RHOA	49357852	49359059	GCB_53847	openGene2openGene	IBD
immune	GCB	rs63406760	chr12	123233754	rs1727332	ENSG00000182196	ENST00000456762	ARL6IP4	123232754	123233807	GCB_21072	openGene2openGene	ALG
immune	GCB	rs9355260	chr6	159116317	rs6455621	ENSG00000271913	ENST00000667452	TAGAP-AS1	159116248	159116707	GCB_74235	ocr2openGene	MS
immune	GCB	rs2247314	chr6	166957044	rs2757041	ENSG00000213066	ENST00000622353	CEP43	166956078	166957644	GCB_74438	openGene2openGene	VIT
immune	GCB	rs3801810	chr7	26864711	rs17323934	ENSG00000122566	ENST00000463181	HNRNPA2B1	26863561	26865200	GCB_75586	openGene2openGene	CRO
immune	GCB	rs28449958	chr16	28824361	rs138159013	ENSG00000178188	ENST00000538342	SH2B1	28822526	28824556	GCB_30091	openGene2openGene	IBD
immune	GCB	rs34840245	chr6	34757701	rs7743724	ENSG00000064995	ENST00000693593	TAF11	34756510	34757795	GCB_70267	openGene2openGene	SLE
immune	GCB	rs41295159	chr10	6151852	rs78938174	ENSG00000283634	ENST00000636544	MIR3155B	6151070	6151924	GCB_8026	openGene2openGene	T1D
immune	GCB	rs28449958	chr16	28822933	rs201131521	ENSG00000178188	ENST00000359285	SH2B1	28822526	28824556	GCB_30091	openGene2openGene	IBD
immune	GCB	rs7120737	chr11	47565510	rs11039300	ENSG00000123444	ENST00000395288	KBTBD4	47565028	47566294	GCB_13625	openGene2openGene	MS
immune	GCB	rs9926533	chr16	31074149	rs2303222	ENSG00000167395	ENST00000428260	ZNF646	31072997	31074776	GCB_30215	openGene2openGene	SLE
immune	GCB	rs10883723	chr10	102502871	rs2296590	ENSG00000198728	ENST00000673968	LDB1	102501955	102503110	GCB_11159	openGene2openGene	ALG
immune	GCB	rs10883723	chr10	102502871	rs2296590	ENSG00000156398	ENST00000602439	SFXN2	102501955	102503110	GCB_11159	openGene2openGene	ALG
immune	GCB	rs75557865	chr3	122003148	rs2332032	ENSG00000114013	ENST00000493101	CD86	122003045	122003641	GCB_55795	ocr2openGene	ALG
immune	GCB	rs35256947	chr2	230226508	rs13397985	ENSG00000135899	ENST00000409815	SP110	230225222	230226595	GCB_46875	openGene2openGene	CRO
immune	GCB	rs60920700	chr3	119559610	rs41271391	ENSG00000144843	ENST00000485496	ADPRH	119559499	119560038	GCB_55701	openGene2openGene	VIT
immune	GCB	rs5758343	chr22	41448782	rs202657	ENSG00000100412	ENST00000677532	ACO2	41448257	41448820	GCB_51675	openGene2openGene	ALG
immune	GCB	rs1701704	chr12	56041628	rs705704	ENSG00000139579	ENST00000267023	NABP2	56041519	56042411	GCB_18725	openGene2openGene	T1D
immune	GCB	rs10883723	chr10	102503918	rs3818470	ENSG00000166197	ENST00000488254	NOLC1	102503668	102504112	GCB_11160	openGene2openGene	ALG
immune	GCB	rs2066819	chr12	56334216	rs2371494	ENSG00000110958	ENST00000262033	PTGES3	56333300	56334483	GCB_18747	openGene2openGene	PSO
immune	GCB	rs4690229	chr4	973551	rs113075206	ENSG00000127419	ENST00000622959	TMEM175	972724	973925	GCB_58620	openGene2openGene	SLE
immune	GCB	rs5758343	chr22	41381879	rs2234058	ENSG00000100413	ENST00000442616	POLR3H	41381085	41382561	GCB_51669	openGene2openGene	ALG
immune	GCB	rs1170436	chr16	68539392	rs1170443	ENSG00000141076	ENST00000569800	UTP4	68538835	68540298	GCB_30893	openGene2openGene	SLE
immune	GCB	rs2066819	chr12	56334474	chr12:56334474:GA:G	ENSG00000110958	ENST00000414274	PTGES3	56333300	56334483	GCB_18747	openGene2openGene	PSO
immune	GCB	rs367569	chr16	11255821	rs243332	ENSG00000179583	ENST00000695878	CIITA	11254878	11256690	GCB_29565	openGene2openGene	PSO
immune	GCB	rs36014129	chr6	26044636	rs35506517	ENSG00000278705	ENST00000377745	H4C2	26043248	26044707	GCB_69729	openGene2openGene	SLE
immune	GCB	rs35954981	chr12	9732930	rs12304510	ENSG00000165685	ENST00000334148	TMEM52B	9732881	9733432	GCB_17056	openGene2openGene	T1D
immune	GCB	rs1031034	chr4	101347783	rs2850328	ENSG00000109332	ENST00000502690	UBE2D3	101346570	101348454	GCB_61192	openGene2openGene	VIT
immune	GCB	rs41286801	chr1	92485653	rs6689470	ENSG00000162676	ENST00000696668	GFI1	92484495	92486267	GCB_2930	openGene2openGene	MS
immune	GCB	rs2066819	chr12	56334216	rs2371494	ENSG00000062485	ENST00000551430	CS	56333300	56334483	GCB_18747	openGene2openGene	PSO
immune	GCB	rs10883723	chr10	102502871	rs2296590	ENSG00000107872	ENST00000440407	FBXL15	102501955	102503110	GCB_11159	openGene2openGene	ALG
immune	GCB	rs10883723	chr10	102502871	rs2296590	ENSG00000166197	ENST00000603946	NOLC1	102501955	102503110	GCB_11159	openGene2openGene	ALG
immune	GCB	rs2265189	chr10	30433979	rs306587	ENSG00000148516	ENST00000542815	ZEB1	30433127	30434905	GCB_8832	openGene2openGene	CRO
immune	GCB	rs2038255	chr14	35122110	rs28365850	ENSG00000100902	ENST00000622405	PSMA6	35121666	35122878	GCB_24214	openGene2openGene	ECZ
immune	GCB	rs147868091	chr21	34545087	rs2834519	ENSG00000180509	ENST00000683028	KCNE1	34544945	34545762	GCB_50162	ocr2openGene	RA
immune	GCB	rs243323	chr16	11255821	rs243332	ENSG00000179583	ENST00000381835	CIITA	11254878	11256690	GCB_29565	openGene2openGene	SLE
immune	GCB	rs1359062	chr1	192575665	rs2984920	ENSG00000116750	ENST00000367450	UCHL5	192575336	192575996	GCB_5585	openGene2openGene	MS
immune	GCB	rs17323934	chr7	26864711	rs17323934	ENSG00000005020	ENST00000497511	SKAP2	26863561	26865200	GCB_75586	openGene2openGene	T1D
immune	GCB	rs1359062	chr1	192575665	rs2984920	ENSG00000116750	ENST00000483156	UCHL5	192575336	192575996	GCB_5585	openGene2openGene	MS
immune	GCB	rs28449958	chr16	28822933	rs201131521	ENSG00000178188	ENST00000684370	SH2B1	28822526	28824556	GCB_30091	openGene2openGene	IBD
immune	GCB	rs3197999	chr3	50299601	rs34136796	ENSG00000271858	ENST00000606665	CYB561D2	50298780	50299912	GCB_53898	openGene2openGene	IBD
immune	GCB	rs1170436	chr16	68540042	rs1182968	ENSG00000141076	ENST00000569800	UTP4	68538835	68540298	GCB_30893	openGene2openGene	SLE
immune	GCB	rs663743	chr11	64340263	rs663743	ENSG00000173113	ENST00000539854	TRMT112	64339936	64341161	GCB_14068	openGene2openGene	T1D
immune	GCB	rs60920700	chr3	119559846	rs41271393	ENSG00000242622	ENST00000484076	GSK3B-DT	119559499	119560038	GCB_55701	openGene2openGene	VIT
immune	GCB	rs5758343	chr22	41381909	rs2234059	ENSG00000100412	ENST00000679311	ACO2	41381085	41382561	GCB_51669	openGene2openGene	ALG
immune	GCB	rs60920700	chr3	119559610	rs41271391	ENSG00000121594	ENST00000264246	CD80	119559499	119560038	GCB_55701	openGene2openGene	VIT
immune	GCB	rs17323934	chr7	26865151	rs73069540	ENSG00000005020	ENST00000481204	SKAP2	26863561	26865200	GCB_75586	openGene2openGene	T1D
immune	GCB	rs9926533	chr16	31073073	rs11281612	ENSG00000140691	ENST00000268314	ARMC5	31072997	31074776	GCB_30215	openGene2openGene	SLE
immune	GCB	rs5758343	chr22	41381909	rs2234059	ENSG00000100412	ENST00000676959	ACO2	41381085	41382561	GCB_51669	openGene2openGene	ALG
immune	GCB	rs3801810	chr7	26864042	rs73069539	ENSG00000122566	ENST00000608362	HNRNPA2B1	26863561	26865200	GCB_75586	openGene2openGene	CRO
immune	GCB	rs58763752	chr10	32957868	rs1187075	ENSG00000229656	ENST00000666298	ITGB1-DT	32957352	32958745	GCB_8929	openGene2openGene	T1D
immune	GCB	rs4976646	chr5	177357447	rs4976689	ENSG00000169220	ENST00000503110	RGS14	177357193	177358363	GCB_68400	openGene2openGene	MS
immune	GCB	rs1738074	chr6	159044945	rs1738074	ENSG00000203711	ENST00000367073	LINC02901	159044767	159045491	GCB_74218	openGene2openGene	CEL
immune	GCB	rs73081554	chr3	58332750	rs185407974	ENSG00000168291	ENST00000469827	PDHB	58332596	58333839	GCB_54207	openGene2openGene	RA
immune	GCB	rs9611565	chr22	41381554	rs9607799	ENSG00000100412	ENST00000677007	ACO2	41381085	41382561	GCB_51669	openGene2openGene	VIT
immune	GCB	rs9469899	chr6	34792104	rs13215181	ENSG00000124562	ENST00000374018	SNRPC	34791451	34792741	GCB_70268	openGene2openGene	GD
immune	GCB	rs12156002	chr8	128163214	rs4733843	ENSG00000249859	ENST00000662061	PVT1	128162702	128163456	GCB_83471	ocr2openGene	SLE
immune	GCB	rs10200159	chr2	55618001	rs34380337	ENSG00000162994	ENST00000406076	CLHC1	55617011	55618047	GCB_41163	openGene2openGene	VIT
immune	GCB	rs12128789	chr1	212700089	rs2221593	ENSG00000117697	ENST00000626725	NSL1	212699064	212700906	GCB_6473	openGene2openGene	T1D
immune	GCB	rs9469899	chr6	34792385	rs7769961	ENSG00000124562	ENST00000374018	SNRPC	34791451	34792741	GCB_70268	openGene2openGene	GD
immune	GCB	rs17066096	chr6	137102642	rs17066063	ENSG00000027697	ENST00000458076	IFNGR1	137102478	137103444	GCB_73207	ocr2openGene	MS
immune	GCB	rs41263646	chr1	183590900	rs13306580	ENSG00000116698	ENST00000444547	SMG7	183589916	183591178	GCB_5408	openGene2openGene	SLE
immune	GCB	rs2066819	chr12	56334353	rs79824801	ENSG00000196465	ENST00000553066	MYL6B	56333300	56334483	GCB_18747	openGene2openGene	PSO
immune	GCB	rs3197999	chr3	49358927	rs3811699	ENSG00000067560	ENST00000418115	RHOA	49357852	49359059	GCB_53847	openGene2openGene	IBD
immune	GCB	rs1877030	chr17	39244798	rs11078895	ENSG00000108298	ENST00000577741	RPL19	39244787	39245268	GCB_32902	openGene2openGene	RA
immune	GCB	rs8107548	chr19	49391199	rs7257053	ENSG00000104872	ENST00000601053	PIH1D1	49390853	49391386	GCB_38848	ocr2openGene	MS
immune	GCB	rs12445568	chr16	30958236	rs62055866	ENSG00000140691	ENST00000564514	ARMC5	30956989	30958508	GCB_30211	openGene2openGene	PSO
immune	GCB	rs12156002	chr8	128173823	rs6470607	ENSG00000249859	ENST00000666223	PVT1	128173695	128174001	GCB_83473	ocr2openGene	SLE
immune	GCB	rs28449958	chr16	28822933	rs201131521	ENSG00000178188	ENST00000545570	SH2B1	28822526	28824556	GCB_30091	openGene2openGene	IBD
immune	GCB	rs34840245	chr6	34757701	rs7743724	ENSG00000064995	ENST00000686190	TAF11	34756510	34757795	GCB_70267	openGene2openGene	SLE
immune	GCB	rs2066819	chr12	56334474	chr12:56334474:GA:G	ENSG00000196465	ENST00000553066	MYL6B	56333300	56334483	GCB_18747	openGene2openGene	PSO
immune	GCB	rs2256814	chr20	63737186	rs1275330	ENSG00000101150	ENST00000615907	TPD52L2	63737099	63737748	GCB_49560	openGene2openGene	MS
immune	GCB	rs34840245	chr6	34757701	rs7743724	ENSG00000272288	ENST00000689838	ILRUN-AS1	34756510	34757795	GCB_70267	openGene2openGene	SLE
immune	GCB	rs4490209	chr2	100142616	rs13003982	ENSG00000144218	ENST00000432037	AFF3	100141955	100142865	GCB_42474	openGene2openGene	T1D
immune	GCB	rs3801810	chr7	26864042	rs73069539	ENSG00000122566	ENST00000678183	HNRNPA2B1	26863561	26865200	GCB_75586	openGene2openGene	CRO
immune	GCB	rs13136820	chr4	40305570	rs71196850	ENSG00000168421	ENST00000507851	RHOH	40305250	40305810	GCB_59634	ocr2openGene	GD
immune	GCB	rs12365699	chr11	118870448	rs7117261	ENSG00000278376	ENST00000610705	ENSG00000278376	118869933	118871178	GCB_15897	ocr2openGene	ALG
immune	GCB	rs12365699	chr11	118871133	rs4938573	ENSG00000278376	ENST00000610705	ENSG00000278376	118869933	118871178	GCB_15897	ocr2openGene	ALG
immune	GCB	rs250308	chr5	119355086	rs3813308	ENSG00000169570	ENST00000506980	DTWD2	119354982	119355180	GCB_66232	openGene2openGene	ALG
immune	GCB	rs5743618	chr4	38804321	rs17578127	ENSG00000157796	ENST00000509560	WDR19	38804207	38805360	GCB_59550	openGene2openGene	ALG
immune	GCB	rs12445568	chr16	30957268	rs4889599	ENSG00000103496	ENST00000313843	STX4	30956989	30958508	GCB_30211	openGene2openGene	PSO
immune	GCB	rs9891059	chr17	4396865	rs9889686	ENSG00000185722	ENST00000341657	ANKFY1	4395848	4397512	GCB_31872	ocr2openGene	T1D
immune	GCB	rs2038255	chr14	35122110	rs28365850	ENSG00000100902	ENST00000556506	PSMA6	35121666	35122878	GCB_24214	openGene2openGene	ECZ
immune	GCB	rs12232003	chr12	53180847	rs59218377	ENSG00000123349	ENST00000547130	PFDN5	53180023	53181365	GCB_18558	openGene2openGene	T1D
immune	GCB	rs11154801	chr6	135497759	rs13197384	ENSG00000029363	ENST00000534269	BCLAF1	135497264	135498130	GCB_73136	openGene2openGene	MS
immune	GCB	rs112006329	chr11	575800	rs34793529	ENSG00000185522	ENST00000441853	LMNTD2	575421	576768	GCB_12147	openGene2openGene	SLE
immune	GCB	rs17323934	chr7	26864042	rs73069539	ENSG00000005020	ENST00000481204	SKAP2	26863561	26865200	GCB_75586	openGene2openGene	T1D
immune	GCB	rs11755393	chr6	34792385	rs7769961	ENSG00000272288	ENST00000667026	ILRUN-AS1	34791451	34792741	GCB_70268	openGene2openGene	SLE
immune	GCB	rs17323934	chr7	26858021	rs3801805	ENSG00000005020	ENST00000487720	SKAP2	26857428	26858305	GCB_75584	openGene2openGene	T1D
immune	GCB	rs5743618	chr4	38804579	rs5743560	ENSG00000157796	ENST00000512112	WDR19	38804207	38805360	GCB_59550	openGene2openGene	ALG
immune	GCB	rs2256814	chr20	63737186	rs1275330	ENSG00000101150	ENST00000358548	TPD52L2	63737099	63737748	GCB_49560	openGene2openGene	MS
immune	GCB	rs9891059	chr17	4397202	rs9909816	ENSG00000185722	ENST00000570535	ANKFY1	4395848	4397512	GCB_31872	ocr2openGene	T1D
immune	GCB	rs2017445	chr12	56041720	rs705705	ENSG00000065357	ENST00000557080	DGKA	56041519	56042411	GCB_18725	openGene2openGene	VIT
immune	GCB	rs17066096	chr6	137102710	rs72975618	ENSG00000027697	ENST00000367739	IFNGR1	137102478	137103444	GCB_73207	ocr2openGene	MS
immune	GCB	rs6938946	chr6	35298454	rs9380500	ENSG00000198755	ENST00000490335	RPL10A	35297592	35298533	GCB_70279	openGene2openGene	SLE
immune	GCB	rs9469899	chr6	34792107	rs6934662	ENSG00000124562	ENST00000374018	SNRPC	34791451	34792741	GCB_70268	openGene2openGene	GD
immune	GCB	rs60920700	chr3	119559621	rs16829980	ENSG00000176142	ENST00000490099	TMEM39A	119559499	119560038	GCB_55701	openGene2openGene	VIT
immune	GCB	rs5743618	chr4	38857718	rs17616481	ENSG00000109790	ENST00000261425	KLHL5	38857497	38858176	GCB_59557	openGene2openGene	ALG
immune	GCB	rs147868091	chr21	34544067	rs4816492	ENSG00000180509	ENST00000611936	KCNE1	34544011	34544299	GCB_50161	ocr2openGene	RA
immune	GCB	rs2066819	chr12	56334474	chr12:56334474:GA:G	ENSG00000176422	ENST00000338146	SPRYD4	56333300	56334483	GCB_18747	openGene2openGene	PSO
immune	GCB	rs1359062	chr1	192575665	rs2984920	ENSG00000116750	ENST00000367448	UCHL5	192575336	192575996	GCB_5585	openGene2openGene	MS
immune	GCB	rs5758343	chr22	41381879	rs2234058	ENSG00000100412	ENST00000677427	ACO2	41381085	41382561	GCB_51669	openGene2openGene	ALG
immune	GCB	rs10883723	chr10	102503918	rs3818470	ENSG00000077150	ENST00000661543	NFKB2	102503668	102504112	GCB_11160	openGene2openGene	ALG
immune	GCB	rs9355260	chr6	159104207	rs55966014	ENSG00000164691	ENST00000338313	TAGAP	159104154	159104432	GCB_74230	openGene2openGene	MS
immune	GCB	rs5758343	chr22	41381554	rs9607799	ENSG00000100412	ENST00000677427	ACO2	41381085	41382561	GCB_51669	openGene2openGene	ALG
immune	GCB	rs28449958	chr16	28822933	rs201131521	ENSG00000178188	ENST00000563674	SH2B1	28822526	28824556	GCB_30091	openGene2openGene	IBD
immune	GCB	rs34840245	chr6	34887971	rs1051115	ENSG00000064995	ENST00000361288	TAF11	34887721	34888207	GCB_70271	openGene2openGene	SLE
immune	GCB	rs10876864	chr12	56042145	rs1131017	ENSG00000139645	ENST00000680026	ANKRD52	56041519	56042411	GCB_18725	openGene2openGene	ALG
immune	GCB	rs13018977	chr2	241316415	rs13006939	ENSG00000115677	ENST00000449864	HDLBP	241314864	241316657	GCB_47359	openGene2openGene	T1D
immune	GCB	rs10936599	chr3	169764547	rs2293607	ENSG00000188306	ENST00000691416	LRRIQ4	169764242	169765364	GCB_57368	openGene2openGene	CEL
immune	GCB	rs28449958	chr16	28822933	rs201131521	ENSG00000178188	ENST00000322610	SH2B1	28822526	28824556	GCB_30091	openGene2openGene	IBD
immune	GCB	rs12421615	chr11	64285685	rs887314	ENSG00000168071	ENST00000463837	CCDC88B	64284423	64286013	GCB_14063	openGene2openGene	VIT
immune	GCB	rs7187776	chr16	28880144	rs8055138	ENSG00000177455	ENST00000324662	CD19	28879460	28880531	GCB_30094	openGene2openGene	T1D
immune	GCB	rs60920700	chr3	119559610	rs41271391	ENSG00000144843	ENST00000357003	ADPRH	119559499	119560038	GCB_55701	openGene2openGene	VIT
immune	GCB	rs3801810	chr7	26865151	rs73069540	ENSG00000122566	ENST00000678075	HNRNPA2B1	26863561	26865200	GCB_75586	openGene2openGene	CRO
immune	GCB	rs5758343	chr22	41381879	rs2234058	ENSG00000100412	ENST00000679320	ACO2	41381085	41382561	GCB_51669	openGene2openGene	ALG
immune	GCB	rs1701704	chr12	56041628	rs705704	ENSG00000139579	ENST00000380198	NABP2	56041519	56042411	GCB_18725	openGene2openGene	T1D
immune	GCB	rs9926533	chr16	30958165	rs11643872	ENSG00000167395	ENST00000300850	ZNF646	30956989	30958508	GCB_30211	openGene2openGene	SLE
immune	GCB	rs5758343	chr22	41448782	rs202657	ENSG00000100412	ENST00000676959	ACO2	41448257	41448820	GCB_51675	openGene2openGene	ALG
immune	GCB	rs28449958	chr16	28863226	rs62037367	ENSG00000177455	ENST00000566890	CD19	28863185	28864227	GCB_30093	openGene2openGene	IBD
immune	GCB	rs2066819	chr12	56334353	rs79824801	ENSG00000170581	ENST00000557417	STAT2	56333300	56334483	GCB_18747	openGene2openGene	PSO
immune	GCB	rs5758343	chr22	41448782	rs202657	ENSG00000100412	ENST00000676792	ACO2	41448257	41448820	GCB_51675	openGene2openGene	ALG
immune	GCB	rs2066819	chr12	56334474	chr12:56334474:GA:G	ENSG00000170581	ENST00000652091	STAT2	56333300	56334483	GCB_18747	openGene2openGene	PSO
immune	GCB	rs9611565	chr22	41381879	rs2234058	ENSG00000100410	ENST00000216252	PHF5A	41381085	41382561	GCB_51669	openGene2openGene	VIT
immune	GCB	rs60920700	chr3	119559846	rs41271393	ENSG00000176142	ENST00000482162	TMEM39A	119559499	119560038	GCB_55701	openGene2openGene	VIT
immune	GCB	rs12156002	chr8	128186044	rs59602790	ENSG00000249859	ENST00000660896	PVT1	128185551	128186249	GCB_83476	ocr2openGene	SLE
immune	GCB	rs73081554	chr3	58332737	rs180977001	ENSG00000168291	ENST00000469827	PDHB	58332596	58333839	GCB_54207	openGene2openGene	RA
immune	GCB	rs3197999	chr3	49358927	rs3811699	ENSG00000188315	ENST00000343010	C3orf62	49357852	49359059	GCB_53847	openGene2openGene	IBD
immune	GCB	rs250308	chr5	119354788	rs3920174	ENSG00000169570	ENST00000510708	DTWD2	119354602	119354811	GCB_66231	openGene2openGene	ALG
immune	GCB	rs147868091	chr21	34544067	rs4816492	ENSG00000180509	ENST00000684616	KCNE1	34544011	34544299	GCB_50161	ocr2openGene	RA
immune	GCB	rs12156002	chr8	128162799	rs13276381	ENSG00000249859	ENST00000656402	PVT1	128162702	128163456	GCB_83471	ocr2openGene	SLE
immune	GCB	rs5758343	chr22	41448782	rs202657	ENSG00000100410	ENST00000491254	PHF5A	41448257	41448820	GCB_51675	ocr2openGene	ALG
immune	GCB	rs73081554	chr3	58332750	rs185407974	ENSG00000272360	ENST00000607592	ENSG00000272360	58332596	58333839	GCB_54207	openGene2openGene	RA
immune	GCB	rs7723899	chr5	96896438	rs2548538	ENSG00000113441	ENST00000231368	LNPEP	96896257	96897356	GCB_65674	openGene2openGene	CRO
immune	GCB	rs2066819	chr12	56360038	rs2066818	ENSG00000176422	ENST00000338146	SPRYD4	56359842	56360737	GCB_18750	openGene2openGene	PSO
immune	GCB	rs1701704	chr12	56041628	rs705704	ENSG00000170515	ENST00000303305	PA2G4	56041519	56042411	GCB_18725	openGene2openGene	T1D
immune	GCB	rs12142199	chr1	1308516	rs61766198	ENSG00000160087	ENST00000464036	UBE2J2	1307739	1309033	GCB_37	openGene2openGene	SLE
immune	GCB	rs2017445	chr12	56041720	rs705705	ENSG00000065357	ENST00000402956	DGKA	56041519	56042411	GCB_18725	openGene2openGene	VIT
immune	GCB	rs9891059	chr17	4395961	rs9909751	ENSG00000185722	ENST00000575955	ANKFY1	4395848	4397512	GCB_31872	ocr2openGene	T1D
immune	GCB	rs78865465	chr12	55974117	rs75639074	ENSG00000123374	ENST00000556464	CDK2	55973439	55974552	GCB_18720	openGene2openGene	T1D
immune	GCB	rs28449958	chr16	28824361	rs138159013	ENSG00000178188	ENST00000567536	SH2B1	28822526	28824556	GCB_30091	openGene2openGene	IBD
immune	GCB	rs12421615	chr11	64284975	rs2510066	ENSG00000149761	ENST00000428347	NUDT22	64284423	64286013	GCB_14063	openGene2openGene	VIT
immune	GCB	rs12365699	chr11	118872577	rs12365699	ENSG00000110367	ENST00000525082	DDX6	118872337	118872739	GCB_15898	ocr2openGene	ALG
immune	GCB	rs7187776	chr16	28846324	rs7187776	ENSG00000177548	ENST00000567483	RABEP2	28846070	28846903	GCB_30092	openGene2openGene	T1D
immune	GCB	rs1701704	chr12	56041628	rs705704	ENSG00000139531	ENST00000552813	SUOX	56041519	56042411	GCB_18725	openGene2openGene	T1D
immune	GCB	rs79157249	chr11	118926294	rs73575428	ENSG00000196655	ENST00000524797	TRAPPC4	118926236	118926634	GCB_15907	openGene2openGene	CRO
immune	GCB	rs921650	chr17	39926554	rs12603332	ENSG00000008838	ENST00000535071	MED24	39926492	39928194	GCB_32930	openGene2openGene	ALG
immune	GCB	rs1738074	chr6	159044945	rs1738074	ENSG00000203711	ENST00000486232	LINC02901	159044767	159045491	GCB_74218	openGene2openGene	CEL
immune	GCB	rs5743618	chr4	38804814	rs200232721	ENSG00000231160	ENST00000689848	KLF3-AS1	38804207	38805360	GCB_59550	openGene2openGene	ALG
immune	GCB	rs1738074	chr6	159044945	rs1738074	ENSG00000203711	ENST00000658761	LINC02901	159044767	159045491	GCB_74218	openGene2openGene	CEL
immune	GCB	rs112006329	chr11	575800	rs34793529	ENSG00000185507	ENST00000469048	IRF7	575421	576768	GCB_12147	openGene2openGene	SLE
immune	GCB	rs4899260	chr14	68816828	rs4899262	ENSG00000182185	ENST00000554575	RAD51B	68816168	68817235	GCB_25209	ocr2openGene	CEL
immune	GCB	rs60920700	chr3	119559621	rs16829980	ENSG00000176142	ENST00000319172	TMEM39A	119559499	119560038	GCB_55701	openGene2openGene	VIT
immune	GCB	rs1021156	chr8	78711382	rs1483573	ENSG00000104432	ENST00000521323	IL7	78710983	78711457	GCB_81912	ocr2openGene	MS
immune	GCB	rs13136820	chr4	40305570	rs71196850	ENSG00000168421	ENST00000615577	RHOH	40305250	40305810	GCB_59634	ocr2openGene	GD
immune	GCB	rs12156002	chr8	128162799	rs13276381	ENSG00000249859	ENST00000667204	PVT1	128162702	128163456	GCB_83471	ocr2openGene	SLE
immune	GCB	rs4252665	chr17	39794560	rs35938199	ENSG00000161405	ENST00000350532	IKZF3	39794237	39795327	GCB_32922	ocr2openGene	SLE
immune	GCB	rs11643872	chr16	30958165	rs11643872	ENSG00000167395	ENST00000300850	ZNF646	30956989	30958508	GCB_30211	openGene2openGene	GD
immune	GCB	rs2066819	chr12	56334474	chr12:56334474:GA:G	ENSG00000062485	ENST00000549143	CS	56333300	56334483	GCB_18747	openGene2openGene	PSO
immune	GCB	rs7723899	chr5	96896582	rs2549785	ENSG00000113441	ENST00000231368	LNPEP	96896257	96897356	GCB_65674	openGene2openGene	CRO
immune	GCB	rs1170436	chr16	68539392	rs1170443	ENSG00000141076	ENST00000352319	UTP4	68538835	68540298	GCB_30893	openGene2openGene	SLE
immune	GCB	rs5758343	chr22	41448782	rs202657	ENSG00000100410	ENST00000216252	PHF5A	41448257	41448820	GCB_51675	ocr2openGene	ALG
immune	GCB	rs10883723	chr10	102503918	rs3818470	ENSG00000077150	ENST00000467116	NFKB2	102503668	102504112	GCB_11160	openGene2openGene	ALG
immune	GCB	rs2066819	chr12	56334216	rs2371494	ENSG00000196465	ENST00000553066	MYL6B	56333300	56334483	GCB_18747	openGene2openGene	PSO
immune	GCB	rs1463485	chr17	75855710	rs1463485	ENSG00000132475	ENST00000591893	H3-3B	75854975	75856192	GCB_34229	openGene2openGene	SLE
immune	GCB	rs2017445	chr12	56041720	rs705705	ENSG00000135392	ENST00000317287	DNAJC14	56041519	56042411	GCB_18725	openGene2openGene	VIT
immune	GCB	rs7120737	chr11	47565510	rs11039300	ENSG00000172247	ENST00000302514	C1QTNF4	47565028	47566294	GCB_13625	openGene2openGene	MS
immune	GCB	rs34840245	chr6	34757701	rs7743724	ENSG00000064995	ENST00000689560	TAF11	34756510	34757795	GCB_70267	openGene2openGene	SLE
immune	GCB	rs78865465	chr12	55974117	rs75639074	ENSG00000065357	ENST00000551615	DGKA	55973439	55974552	GCB_18720	openGene2openGene	T1D
immune	GCB	rs12156002	chr8	128162799	rs13276381	ENSG00000249859	ENST00000665246	PVT1	128162702	128163456	GCB_83471	ocr2openGene	SLE
immune	GCB	rs11755393	chr6	34792548	rs7752060	ENSG00000272288	ENST00000606496	ILRUN-AS1	34791451	34792741	GCB_70268	openGene2openGene	SLE
immune	GCB	rs11755393	chr6	34792104	rs13215181	ENSG00000272288	ENST00000689838	ILRUN-AS1	34791451	34792741	GCB_70268	openGene2openGene	SLE
immune	GCB	rs13136820	chr4	40305547	rs13136820	ENSG00000168421	ENST00000614836	RHOH	40305250	40305810	GCB_59634	ocr2openGene	GD
immune	GCB	rs12232003	chr12	53180847	rs59218377	ENSG00000123349	ENST00000551223	PFDN5	53180023	53181365	GCB_18558	openGene2openGene	T1D
immune	GCB	rs12128789	chr1	212699510	rs73079851	ENSG00000117697	ENST00000366977	NSL1	212699064	212700906	GCB_6473	openGene2openGene	T1D
immune	GCB	rs10036748	chr5	151081488	rs960709	ENSG00000197043	ENST00000522664	ANXA6	151080427	151081529	GCB_67531	openGene2openGene	SLE
immune	GCB	rs60920700	chr3	119559621	rs16829980	ENSG00000272967	ENST00000609385	ENSG00000272967	119559499	119560038	GCB_55701	openGene2openGene	VIT
immune	GCB	rs12445568	chr16	30957268	rs4889599	ENSG00000103496	ENST00000461455	STX4	30956989	30958508	GCB_30211	openGene2openGene	PSO
immune	GCB	rs35954981	chr12	9733365	rs10492165	ENSG00000165685	ENST00000381923	TMEM52B	9732881	9733432	GCB_17056	openGene2openGene	T1D
immune	GCB	rs9611565	chr22	41413633	rs202635	ENSG00000100412	ENST00000396512	ACO2	41413298	41414706	GCB_51671	ocr2openGene	VIT
immune	GCB	rs12128789	chr1	212700215	rs3754482	ENSG00000203705	ENST00000526641	TATDN3	212699064	212700906	GCB_6473	openGene2openGene	T1D
immune	GCB	rs28449958	chr16	28863801	rs7198606	ENSG00000177455	ENST00000566890	CD19	28863185	28864227	GCB_30093	openGene2openGene	IBD
immune	GCB	rs1021156	chr8	78711382	rs1483573	ENSG00000104432	ENST00000379113	IL7	78710983	78711457	GCB_81912	ocr2openGene	MS
immune	GCB	rs12156002	chr8	128162799	rs13276381	ENSG00000249859	ENST00000670602	PVT1	128162702	128163456	GCB_83471	ocr2openGene	SLE
immune	GCB	rs5758343	chr22	41381909	rs2234059	ENSG00000100413	ENST00000442616	POLR3H	41381085	41382561	GCB_51669	openGene2openGene	ALG
immune	GCB	rs12128789	chr1	212700215	rs3754482	ENSG00000117697	ENST00000626725	NSL1	212699064	212700906	GCB_6473	openGene2openGene	T1D
immune	GCB	rs60920700	chr3	119559610	rs41271391	ENSG00000176142	ENST00000319172	TMEM39A	119559499	119560038	GCB_55701	openGene2openGene	VIT
immune	GCB	rs10876864	chr12	56042145	rs1131017	ENSG00000229117	ENST00000358888	RPL41	56041519	56042411	GCB_18725	openGene2openGene	ALG
immune	GCB	rs1359062	chr1	192575969	rs7535818	ENSG00000116750	ENST00000367448	UCHL5	192575336	192575996	GCB_5585	openGene2openGene	MS
immune	GCB	rs7723899	chr5	96896518	rs2548537	ENSG00000113441	ENST00000231368	LNPEP	96896257	96897356	GCB_65674	openGene2openGene	CRO
immune	GCB	rs13018977	chr2	241316415	rs13006939	ENSG00000115677	ENST00000490697	HDLBP	241314864	241316657	GCB_47359	openGene2openGene	T1D
immune	GCB	rs9891059	chr17	4396865	rs9889686	ENSG00000185722	ENST00000570535	ANKFY1	4395848	4397512	GCB_31872	ocr2openGene	T1D
immune	GCB	rs2066819	chr12	56333921	rs80317430	ENSG00000196465	ENST00000550443	MYL6B	56333300	56334483	GCB_18747	openGene2openGene	PSO
immune	GCB	rs60131261	chr6	30061023	rs9295829	ENSG00000204619	ENST00000376769	PPP1R11	30060525	30061975	GCB_69970	openGene2openGene	VIT
immune	GCB	rs28449958	chr16	28822933	rs201131521	ENSG00000178188	ENST00000567536	SH2B1	28822526	28824556	GCB_30091	openGene2openGene	IBD
immune	GCB	rs10876864	chr12	56042145	rs1131017	ENSG00000139531	ENST00000550340	SUOX	56041519	56042411	GCB_18725	openGene2openGene	ALG
immune	GCB	rs4917129	chr7	50267184	rs9656588	ENSG00000185811	ENST00000462201	IKZF1	50266673	50268107	GCB_76558	ocr2openGene	CRO
immune	GCB	rs9891059	chr17	4396865	rs9889686	ENSG00000185722	ENST00000575955	ANKFY1	4395848	4397512	GCB_31872	ocr2openGene	T1D
immune	GCB	rs7120737	chr11	47606984	rs4752786	ENSG00000172247	ENST00000302514	C1QTNF4	47606829	47607130	GCB_13628	ocr2openGene	MS
immune	GCB	rs9611565	chr22	41413899	rs132919	ENSG00000100412	ENST00000678269	ACO2	41413298	41414706	GCB_51671	ocr2openGene	VIT
immune	GCB	rs28449958	chr16	28863801	rs7198606	ENSG00000177455	ENST00000538922	CD19	28863185	28864227	GCB_30093	openGene2openGene	IBD
immune	GCB	rs3801810	chr7	26864711	rs17323934	ENSG00000122566	ENST00000678075	HNRNPA2B1	26863561	26865200	GCB_75586	openGene2openGene	CRO
immune	GCB	rs630923	chr11	118883644	rs630923	ENSG00000110375	ENST00000534788	UPK2	118883334	118884022	GCB_15900	openGene2openGene	CRO
immune	GCB	rs1701704	chr12	56041628	rs705704	ENSG00000139579	ENST00000479016	NABP2	56041519	56042411	GCB_18725	openGene2openGene	T1D
immune	GCB	rs7723899	chr5	96896546	chr5:96232250	ENSG00000113441	ENST00000395784	LNPEP	96896257	96897356	GCB_65674	openGene2openGene	CRO
immune	GCB	rs7130753	chr11	111602364	rs59921976	ENSG00000255561	ENST00000528274	FDXACB1	111601824	111603205	GCB_15622	openGene2openGene	ALG
immune	GCB	rs17668708	chr1	198671359	rs17668708	ENSG00000081237	ENST00000367367	PTPRC	198671154	198671549	GCB_5780	ocr2openGene	RA
immune	GCB	rs10876864	chr12	56080024	rs7297175	ENSG00000139531	ENST00000552363	SUOX	56079005	56080542	GCB_18727	openGene2openGene	ALG
immune	GCB	rs5743618	chr4	38857718	rs17616481	ENSG00000157796	ENST00000503697	WDR19	38857497	38858176	GCB_59557	openGene2openGene	ALG
immune	GCB	rs72698115	chr1	154325898	rs1205591	ENSG00000143570	ENST00000310483	SLC39A1	154325384	154326046	GCB_4166	openGene2openGene	JIA
immune	GCB	rs10200159	chr2	55617974	rs10200159	ENSG00000162994	ENST00000451916	CLHC1	55617011	55618047	GCB_41163	openGene2openGene	VIT
immune	GCB	rs12156002	chr8	128173705	rs6470605	ENSG00000249859	ENST00000666223	PVT1	128173695	128174001	GCB_83473	ocr2openGene	SLE
immune	GCB	rs9611565	chr22	41413633	rs202635	ENSG00000100412	ENST00000678688	ACO2	41413298	41414706	GCB_51671	ocr2openGene	VIT
immune	GCB	rs73081554	chr3	58332737	rs180977001	ENSG00000168291	ENST00000469364	PDHB	58332596	58333839	GCB_54207	openGene2openGene	RA
immune	GCB	rs10883723	chr10	102503918	rs3818470	ENSG00000166197	ENST00000603946	NOLC1	102503668	102504112	GCB_11160	openGene2openGene	ALG
immune	GCB	rs2038255	chr14	35122110	rs28365850	ENSG00000100902	ENST00000627895	PSMA6	35121666	35122878	GCB_24214	openGene2openGene	ECZ
immune	GCB	rs147868091	chr21	34544067	rs4816492	ENSG00000180509	ENST00000683564	KCNE1	34544011	34544299	GCB_50161	ocr2openGene	RA
immune	GCB	rs2247314	chr6	166956742	rs2247314	ENSG00000213066	ENST00000366847	CEP43	166956078	166957644	GCB_74438	openGene2openGene	VIT
immune	GCB	rs1534154	chr3	119628007	chr3:119628007:T:TG	ENSG00000272967	ENST00000609385	ENSG00000272967	119627490	119628310	GCB_55710	ocr2openGene	SLE
immune	GCB	rs1031034	chr4	101347783	rs2850328	ENSG00000109332	ENST00000514755	UBE2D3	101346570	101348454	GCB_61192	openGene2openGene	VIT
immune	GCB	rs73081554	chr3	58332737	rs180977001	ENSG00000168291	ENST00000480626	PDHB	58332596	58333839	GCB_54207	openGene2openGene	RA
immune	GCB	rs10790268	chr11	118872629	rs4936444	ENSG00000160683	ENST00000292174	CXCR5	118872337	118872739	GCB_15898	ocr2openGene	RA
immune	GCB	rs1170436	chr16	68540042	rs1182968	ENSG00000141076	ENST00000563094	UTP4	68538835	68540298	GCB_30893	openGene2openGene	SLE
immune	GCB	rs1359062	chr1	192575969	rs7535818	ENSG00000116750	ENST00000483156	UCHL5	192575336	192575996	GCB_5585	openGene2openGene	MS
immune	GCB	rs36014129	chr6	26044636	rs35506517	ENSG00000187837	ENST00000343677	H1-2	26043248	26044707	GCB_69729	openGene2openGene	SLE
immune	GCB	rs1170436	chr16	68539384	rs1170444	ENSG00000141076	ENST00000569800	UTP4	68538835	68540298	GCB_30893	openGene2openGene	SLE
immune	GCB	rs62149416	chr2	60881694	rs67574266	ENSG00000162927	ENST00000421319	PUS10	60880602	60881931	GCB_41336	openGene2openGene	PSO
immune	GCB	rs5758343	chr22	41448782	rs202657	ENSG00000100410	ENST00000459687	PHF5A	41448257	41448820	GCB_51675	ocr2openGene	ALG
immune	GCB	rs13018977	chr2	241316415	rs13006939	ENSG00000115677	ENST00000449504	HDLBP	241314864	241316657	GCB_47359	openGene2openGene	T1D
immune	GCB	rs11246217	chr11	575800	rs34793529	ENSG00000099849	ENST00000431809	RASSF7	575421	576768	GCB_12147	openGene2openGene	SLE
immune	GCB	rs9891059	chr17	4396779	rs9908855	ENSG00000185722	ENST00000572412	ANKFY1	4395848	4397512	GCB_31872	ocr2openGene	T1D
immune	GCB	rs3801810	chr7	26858021	rs3801805	ENSG00000005020	ENST00000468712	SKAP2	26857428	26858305	GCB_75584	openGene2openGene	CRO
immune	GCB	rs12156002	chr8	128150801	rs13279159	ENSG00000136997	ENST00000652288	MYC	128150660	128152128	GCB_83469	openGene2openGene	SLE
immune	GCB	rs3801810	chr7	26864042	rs73069539	ENSG00000122566	ENST00000676746	HNRNPA2B1	26863561	26865200	GCB_75586	openGene2openGene	CRO
immune	GCB	rs12365699	chr11	118872629	rs4936444	ENSG00000110367	ENST00000525082	DDX6	118872337	118872739	GCB_15898	ocr2openGene	ALG
immune	GCB	rs7552167	chr1	24187278	rs4090311	ENSG00000001460	ENST00000337248	STPG1	24187070	24187533	GCB_754	openGene2openGene	PSO
immune	GCB	rs79157249	chr11	118926569	rs74584888	ENSG00000196655	ENST00000533632	TRAPPC4	118926236	118926634	GCB_15907	openGene2openGene	CRO
immune	GCB	rs444210	chr6	166956409	rs1044059	ENSG00000285730	ENST00000649589	ENSG00000285730	166956078	166957644	GCB_74438	openGene2openGene	CRO
immune	GCB	rs4976646	chr5	177357447	rs4976689	ENSG00000169220	ENST00000512490	RGS14	177357193	177358363	GCB_68400	openGene2openGene	MS
immune	GCB	rs8079075	chr17	39756015	rs77013147	ENSG00000161405	ENST00000439167	IKZF3	39755614	39756624	GCB_32919	ocr2openGene	SLE
immune	GCB	rs7187776	chr16	28824359	rs149808056	ENSG00000178952	ENST00000561644	TUFM	28822526	28824556	GCB_30091	openGene2openGene	T1D
immune	GCB	rs17323934	chr7	26857820	rs3801807	ENSG00000005020	ENST00000481204	SKAP2	26857428	26858305	GCB_75584	openGene2openGene	T1D
immune	GCB	rs112006329	chr11	575800	rs34793529	ENSG00000185507	ENST00000528413	IRF7	575421	576768	GCB_12147	openGene2openGene	SLE
immune	GCB	rs5743618	chr4	38804398	rs5743563	ENSG00000231160	ENST00000505240	KLF3-AS1	38804207	38805360	GCB_59550	openGene2openGene	ALG
immune	GCB	rs250308	chr5	119355086	rs3813308	ENSG00000169570	ENST00000304058	DTWD2	119354982	119355180	GCB_66232	openGene2openGene	ALG
immune	GCB	rs60920700	chr3	119559846	rs41271393	ENSG00000176142	ENST00000438581	TMEM39A	119559499	119560038	GCB_55701	openGene2openGene	VIT
immune	GCB	rs3801810	chr7	26865151	rs73069540	ENSG00000105991	ENST00000355633	HOXA1	26863561	26865200	GCB_75586	openGene2openGene	CRO
immune	GCB	rs10876864	chr12	56042145	rs1131017	ENSG00000229117	ENST00000501597	RPL41	56041519	56042411	GCB_18725	openGene2openGene	ALG
immune	GCB	rs5743618	chr4	38805206	rs5743557	ENSG00000035928	ENST00000503784	RFC1	38804207	38805360	GCB_59550	openGene2openGene	ALG
immune	GCB	rs1359062	chr1	192575969	rs7535818	ENSG00000116750	ENST00000367449	UCHL5	192575336	192575996	GCB_5585	openGene2openGene	MS
immune	GCB	rs3197999	chr3	49358927	rs3811699	ENSG00000188315	ENST00000436325	C3orf62	49357852	49359059	GCB_53847	openGene2openGene	IBD
immune	GCB	rs73081554	chr3	58332737	rs180977001	ENSG00000272360	ENST00000607592	ENSG00000272360	58332596	58333839	GCB_54207	openGene2openGene	RA
immune	GCB	rs10883723	chr10	102503918	rs3818470	ENSG00000077150	ENST00000189444	NFKB2	102503668	102504112	GCB_11160	openGene2openGene	ALG
immune	GCB	rs3801810	chr7	26864711	rs17323934	ENSG00000105991	ENST00000355633	HOXA1	26863561	26865200	GCB_75586	openGene2openGene	CRO
immune	GCB	rs7723899	chr5	96896995	rs2548535	ENSG00000113441	ENST00000395784	LNPEP	96896257	96897356	GCB_65674	openGene2openGene	CRO
immune	GCB	rs36014129	chr6	26189128	rs13204572	ENSG00000187837	ENST00000343677	H1-2	26188354	26189383	GCB_69743	openGene2openGene	SLE
immune	GCB	rs28449958	chr16	28822933	rs201131521	ENSG00000178188	ENST00000566176	SH2B1	28822526	28824556	GCB_30091	openGene2openGene	IBD
immune	GCB	rs10876864	chr12	56042145	rs1131017	ENSG00000139531	ENST00000552258	SUOX	56041519	56042411	GCB_18725	openGene2openGene	ALG
immune	GCB	rs60131261	chr6	30061023	rs9295829	ENSG00000204619	ENST00000376773	PPP1R11	30060525	30061975	GCB_69970	openGene2openGene	VIT
immune	GCB	rs12087340	chr1	85276285	rs12562182	ENSG00000162642	ENST00000471115	C1orf52	85275678	85277107	GCB_2643	openGene2openGene	MS
immune	GCB	rs149010539	chr3	49673997	chr3:49711430	ENSG00000185614	ENST00000333323	INKA1	49673613	49674795	GCB_53857	openGene2openGene	CRO
immune	GCB	rs11154801	chr6	135497759	rs13197384	ENSG00000146410	ENST00000451457	MTFR2	135497264	135498130	GCB_73136	openGene2openGene	MS
immune	GCB	rs8042861	chr15	90529758	rs113942266	ENSG00000140575	ENST00000559809	IQGAP1	90529365	90530956	GCB_28788	openGene2openGene	MS
immune	GCB	rs2066819	chr12	56333921	rs80317430	ENSG00000139579	ENST00000447747	NABP2	56333300	56334483	GCB_18747	openGene2openGene	PSO
immune	GCB	rs9611565	chr22	41381909	rs2234059	ENSG00000100412	ENST00000678269	ACO2	41381085	41382561	GCB_51669	openGene2openGene	VIT
immune	GCB	rs11154801	chr6	135506535	rs7750586	ENSG00000231028	ENST00000689196	AHI1-DT	135506151	135506970	GCB_73138	ocr2openGene	MS
immune	GCB	rs5743618	chr4	38804475	rs5743562	ENSG00000157796	ENST00000509560	WDR19	38804207	38805360	GCB_59550	openGene2openGene	ALG
immune	GCB	rs1534154	chr3	119628007	chr3:119628007:T:TG	ENSG00000121594	ENST00000463729	CD80	119627490	119628310	GCB_55710	ocr2openGene	SLE
immune	GCB	rs5743618	chr4	38804814	rs200232721	ENSG00000157796	ENST00000512112	WDR19	38804207	38805360	GCB_59550	openGene2openGene	ALG
immune	GCB	rs35954981	chr12	9732930	rs12304510	ENSG00000165685	ENST00000545924	TMEM52B	9732881	9733432	GCB_17056	openGene2openGene	T1D
immune	GCB	rs11154801	chr6	135506535	rs7750586	ENSG00000231028	ENST00000438618	AHI1-DT	135506151	135506970	GCB_73138	ocr2openGene	MS
immune	GCB	rs2017445	chr12	56041628	rs705704	ENSG00000065357	ENST00000402956	DGKA	56041519	56042411	GCB_18725	openGene2openGene	VIT
immune	GCB	rs5743618	chr4	38805230	rs118034493	ENSG00000157796	ENST00000506503	WDR19	38804207	38805360	GCB_59550	openGene2openGene	ALG
immune	GCB	rs2247314	chr6	166956865	rs2757039	ENSG00000213066	ENST00000349556	CEP43	166956078	166957644	GCB_74438	openGene2openGene	VIT
immune	GCB	rs28449958	chr16	28824361	rs138159013	ENSG00000177548	ENST00000567483	RABEP2	28822526	28824556	GCB_30091	openGene2openGene	IBD
immune	GCB	rs17668708	chr1	198671359	rs17668708	ENSG00000081237	ENST00000413409	PTPRC	198671154	198671549	GCB_5780	ocr2openGene	RA
immune	GCB	rs8107548	chr19	49391199	rs7257053	ENSG00000104872	ENST00000601807	PIH1D1	49390853	49391386	GCB_38848	ocr2openGene	MS
immune	GCB	rs2247314	chr6	166956723	rs2247315	ENSG00000213066	ENST00000349556	CEP43	166956078	166957644	GCB_74438	openGene2openGene	VIT
immune	GCB	rs301806	chr1	8424763	rs301807	ENSG00000116285	ENST00000474874	ERRFI1	8423382	8424904	GCB_233	openGene2openGene	ALG
immune	GCB	rs5743618	chr4	38804579	rs5743560	ENSG00000231160	ENST00000670431	KLF3-AS1	38804207	38805360	GCB_59550	openGene2openGene	ALG
immune	GCB	rs12445568	chr16	30957268	rs4889599	ENSG00000140691	ENST00000564514	ARMC5	30956989	30958508	GCB_30211	openGene2openGene	PSO
immune	GCB	rs13018977	chr2	241316415	rs13006939	ENSG00000115677	ENST00000427183	HDLBP	241314864	241316657	GCB_47359	openGene2openGene	T1D
immune	GCB	rs1217382	chr1	113905292	rs971173	ENSG00000235527	ENST00000426237	HIPK1-AS1	113904366	113905816	GCB_3630	openGene2openGene	CRO
immune	GCB	rs6908626	chr6	90296024	rs6908626	ENSG00000266760	ENST00000580818	MIR4464	90295032	90296532	GCB_71760	openGene2openGene	T1D
immune	GCB	rs7723899	chr5	96897102	rs2161657	ENSG00000113441	ENST00000395784	LNPEP	96896257	96897356	GCB_65674	openGene2openGene	CRO
immune	GCB	rs2017445	chr12	56041720	rs705705	ENSG00000065357	ENST00000548479	DGKA	56041519	56042411	GCB_18725	openGene2openGene	VIT
immune	GCB	rs60131261	chr6	30061023	rs9295829	ENSG00000204619	ENST00000376765	PPP1R11	30060525	30061975	GCB_69970	openGene2openGene	VIT
immune	GCB	rs2066819	chr12	56267121	rs60542959	ENSG00000176422	ENST00000338146	SPRYD4	56266591	56267629	GCB_18743	openGene2openGene	PSO
immune	GCB	rs5758343	chr22	41381909	rs2234059	ENSG00000100412	ENST00000676792	ACO2	41381085	41382561	GCB_51669	openGene2openGene	ALG
immune	GCB	rs149010539	chr3	48504480	rs114743756	ENSG00000244380	ENST00000438872	ENSG00000244380	48503866	48504869	GCB_53811	openGene2openGene	CRO
immune	GCB	rs12087340	chr1	85276474	rs1060843	ENSG00000162642	ENST00000294661	C1orf52	85275678	85277107	GCB_2643	openGene2openGene	MS
immune	GCB	rs12087340	chr1	85276474	rs1060843	ENSG00000162642	ENST00000471115	C1orf52	85275678	85277107	GCB_2643	openGene2openGene	MS
immune	GCB	rs2066819	chr12	56334474	chr12:56334474:GA:G	ENSG00000062485	ENST00000548567	CS	56333300	56334483	GCB_18747	openGene2openGene	PSO
immune	GCB	rs9611565	chr22	41381879	rs2234058	ENSG00000100417	ENST00000216259	PMM1	41381085	41382561	GCB_51669	openGene2openGene	VIT
immune	GCB	rs35327136	chr17	45409851	rs36078910	ENSG00000267278	ENST00000663374	MAP3K14-AS1	45409718	45410767	GCB_33200	openGene2openGene	T1D
immune	GCB	rs9611565	chr22	41413619	rs202634	ENSG00000100412	ENST00000677532	ACO2	41413298	41414706	GCB_51671	ocr2openGene	VIT
immune	GCB	rs13153019	chr5	177357438	rs4976688	ENSG00000113758	ENST00000505550	DBN1	177357193	177358363	GCB_68400	openGene2openGene	ALG
immune	GCB	rs9989735	chr2	230226508	rs13397985	ENSG00000199791	ENST00000362921	RNU6-451P	230225222	230226595	GCB_46875	openGene2openGene	MS
immune	GCB	rs5758343	chr22	41381311	rs2234053	ENSG00000100412	ENST00000679320	ACO2	41381085	41382561	GCB_51669	openGene2openGene	ALG
immune	GCB	rs1701704	chr12	55996852	rs705702	ENSG00000185664	ENST00000549418	PMEL	55996818	55997552	GCB_18723	openGene2openGene	T1D
immune	GCB	rs41295159	chr10	6151852	rs78938174	ENSG00000134453	ENST00000432931	RBM17	6151070	6151924	GCB_8026	openGene2openGene	T1D
immune	GCB	rs41295159	chr10	6062411	rs56179589	ENSG00000108021	ENST00000695833	TASOR2	6061933	6062703	GCB_8013	openGene2openGene	T1D
immune	GCB	rs28449958	chr16	28864161	rs7193733	ENSG00000177455	ENST00000538922	CD19	28863185	28864227	GCB_30093	openGene2openGene	IBD
immune	GCB	rs7723899	chr5	96896636	rs200093446	ENSG00000113441	ENST00000395784	LNPEP	96896257	96897356	GCB_65674	openGene2openGene	CRO
immune	GCB	rs7130753	chr11	111602364	rs59921976	ENSG00000255561	ENST00000531487	FDXACB1	111601824	111603205	GCB_15622	openGene2openGene	ALG
immune	GCB	rs2104047	chr14	68293424	rs1950897	ENSG00000185650	ENST00000555997	ZFP36L1	68293316	68293803	GCB_25160	ocr2openGene	T1D
immune	GCB	rs2816316	chr1	192575665	rs2984920	ENSG00000116747	ENST00000367444	RO60	192575336	192575996	GCB_5585	openGene2openGene	CEL
immune	GCB	rs479844	chr11	65791795	rs10791824	ENSG00000172757	ENST00000525710	CFL1	65791643	65792311	GCB_14180	openGene2openGene	ALG
immune	GCB	rs5743618	chr4	38805206	rs5743557	ENSG00000231160	ENST00000689848	KLF3-AS1	38804207	38805360	GCB_59550	openGene2openGene	ALG
immune	GCB	rs2104047	chr14	68283210	rs3784099	ENSG00000185650	ENST00000555997	ZFP36L1	68282822	68284161	GCB_25158	ocr2openGene	ALG
immune	GCB	rs3825568	chr14	68793871	rs3825568	ENSG00000182185	ENST00000554575	RAD51B	68793764	68793956	GCB_25204	openGene2openGene	JIA
immune	GCB	rs12128789	chr1	212699732	rs2202683	ENSG00000117697	ENST00000626725	NSL1	212699064	212700906	GCB_6473	openGene2openGene	T1D
immune	GCB	rs60920700	chr3	119559846	rs41271393	ENSG00000176142	ENST00000486235	TMEM39A	119559499	119560038	GCB_55701	openGene2openGene	VIT
immune	GCB	rs28449958	chr16	28822933	rs201131521	ENSG00000178188	ENST00000538342	SH2B1	28822526	28824556	GCB_30091	openGene2openGene	IBD
immune	GCB	rs2256814	chr20	63737253	rs1151623	ENSG00000101150	ENST00000352482	TPD52L2	63737099	63737748	GCB_49560	openGene2openGene	MS
immune	GCB	rs1217382	chr1	113905292	rs971173	ENSG00000235527	ENST00000670954	HIPK1-AS1	113904366	113905816	GCB_3630	openGene2openGene	CRO
immune	GCB	rs1048990	chr14	35122110	rs28365850	ENSG00000100906	ENST00000557100	NFKBIA	35121666	35122878	GCB_24214	openGene2openGene	ALG
immune	GCB	rs60131261	chr6	30061023	rs9295829	ENSG00000204619	ENST00000376763	PPP1R11	30060525	30061975	GCB_69970	openGene2openGene	VIT
immune	GCB	rs1031034	chr4	101347783	rs2850328	ENSG00000109332	ENST00000503418	UBE2D3	101346570	101348454	GCB_61192	openGene2openGene	VIT
immune	GCB	rs28449958	chr16	28824361	rs138159013	ENSG00000178188	ENST00000545570	SH2B1	28822526	28824556	GCB_30091	openGene2openGene	IBD
immune	GCB	rs36014129	chr6	26199675	rs34961555	ENSG00000187837	ENST00000343677	H1-2	26198797	26200149	GCB_69746	openGene2openGene	SLE
immune	GCB	rs12445568	chr16	30957268	rs4889599	ENSG00000140691	ENST00000563544	ARMC5	30956989	30958508	GCB_30211	openGene2openGene	PSO
immune	GCB	rs10883723	chr10	102502871	rs2296590	ENSG00000272933	ENST00000607967	TRIM8-DT	102501955	102503110	GCB_11159	openGene2openGene	ALG
immune	GCB	rs2066819	chr12	56334474	chr12:56334474:GA:G	ENSG00000062485	ENST00000550734	CS	56333300	56334483	GCB_18747	openGene2openGene	PSO
immune	GCB	rs13205210	chr6	34757701	rs7743724	ENSG00000064995	ENST00000688059	TAF11	34756510	34757795	GCB_70267	openGene2openGene	SLE
immune	GCB	rs1701704	chr12	55996852	rs705702	ENSG00000065361	ENST00000546884	ERBB3	55996818	55997552	GCB_18723	openGene2openGene	T1D
immune	GCB	rs11675538	chr2	65431010	rs12993075	ENSG00000198369	ENST00000443619	SPRED2	65430482	65433100	GCB_41569	ocr2openGene	UC
immune	GCB	rs2816316	chr1	192575969	rs7535818	ENSG00000116747	ENST00000415442	RO60	192575336	192575996	GCB_5585	openGene2openGene	CEL
immune	GCB	rs3801810	chr7	26864042	rs73069539	ENSG00000122566	ENST00000677571	HNRNPA2B1	26863561	26865200	GCB_75586	openGene2openGene	CRO
immune	GCB	rs11681718	chr2	102473219	rs4851011	ENSG00000115616	ENST00000233969	SLC9A2	102472784	102473429	GCB_42580	openGene2openGene	SLE
immune	GCB	rs12156002	chr8	128186044	rs59602790	ENSG00000249375	ENST00000519071	CASC11	128185551	128186249	GCB_83476	ocr2openGene	SLE
immune	GCB	rs1453560	chr17	39756015	rs77013147	ENSG00000161405	ENST00000293068	IKZF3	39755614	39756624	GCB_32919	ocr2openGene	SLE
immune	GCB	rs2104047	chr14	68283210	rs3784099	ENSG00000185650	ENST00000336440	ZFP36L1	68282822	68284161	GCB_25158	ocr2openGene	T1D
immune	GCB	rs9611565	chr22	41381311	rs2234053	ENSG00000100417	ENST00000466645	PMM1	41381085	41382561	GCB_51669	openGene2openGene	VIT
immune	GCB	rs1887428	chr9	4984530	rs1887428	ENSG00000273061	ENST00000607997	CDC37L1-DT	4984296	4985784	GCB_84307	openGene2openGene	IBD
immune	GCB	rs663743	chr11	64284975	rs2510066	ENSG00000149782	ENST00000279230	PLCB3	64284423	64286013	GCB_14063	openGene2openGene	T1D
immune	GCB	rs13277113	chr8	11494403	rs922483	ENSG00000269954	ENST00000602626	ENSG00000269954	11494254	11494466	GCB_79934	openGene2openGene	SLE
immune	GCB	rs60920700	chr3	119559610	rs41271391	ENSG00000176142	ENST00000491685	TMEM39A	119559499	119560038	GCB_55701	openGene2openGene	VIT
immune	GCB	rs1021156	chr8	78711382	rs1483573	ENSG00000104432	ENST00000520317	IL7	78710983	78711457	GCB_81912	ocr2openGene	MS
immune	GCB	rs12445568	chr16	30958236	rs62055866	ENSG00000103496	ENST00000496977	STX4	30956989	30958508	GCB_30211	openGene2openGene	PSO
immune	GCB	rs921650	chr17	39926554	rs12603332	ENSG00000008838	ENST00000580517	MED24	39926492	39928194	GCB_32930	openGene2openGene	ALG
immune	GCB	rs9611565	chr22	41381909	rs2234059	ENSG00000100410	ENST00000216252	PHF5A	41381085	41382561	GCB_51669	openGene2openGene	VIT
immune	GCB	rs1170436	chr16	68540042	rs1182968	ENSG00000141076	ENST00000567235	UTP4	68538835	68540298	GCB_30893	openGene2openGene	SLE
immune	GCB	rs1170436	chr16	68539392	rs1170443	ENSG00000141076	ENST00000563094	UTP4	68538835	68540298	GCB_30893	openGene2openGene	SLE
immune	GCB	rs12156002	chr8	128186044	rs59602790	ENSG00000249859	ENST00000669272	PVT1	128185551	128186249	GCB_83476	ocr2openGene	SLE
immune	GCB	rs17668708	chr1	198671359	rs17668708	ENSG00000081237	ENST00000643513	PTPRC	198671154	198671549	GCB_5780	ocr2openGene	RA
immune	GCB	rs1453560	chr17	39794560	rs35938199	ENSG00000161405	ENST00000351680	IKZF3	39794237	39795327	GCB_32922	ocr2openGene	SLE
immune	GCB	rs73081554	chr3	58332737	rs180977001	ENSG00000168291	ENST00000482894	PDHB	58332596	58333839	GCB_54207	openGene2openGene	RA
immune	GCB	rs9611565	chr22	41381909	rs2234059	ENSG00000100412	ENST00000679311	ACO2	41381085	41382561	GCB_51669	openGene2openGene	VIT
immune	GCB	rs7723899	chr5	96896546	chr5:96232250	ENSG00000113441	ENST00000231368	LNPEP	96896257	96897356	GCB_65674	openGene2openGene	CRO
immune	GCB	rs250308	chr5	119355086	rs3813308	ENSG00000133835	ENST00000645832	HSD17B4	119354982	119355180	GCB_66232	openGene2openGene	ALG
immune	GCB	rs2317230	chr1	157700500	rs945635	ENSG00000163534	ENST00000491942	FCRL1	157700310	157701181	GCB_4385	openGene2openGene	RA
immune	GCB	rs10883723	chr10	102503918	rs3818470	ENSG00000272933	ENST00000607967	TRIM8-DT	102503668	102504112	GCB_11160	openGene2openGene	ALG
immune	GCB	rs34695944	chr2	60881694	rs67574266	ENSG00000162928	ENST00000444100	PEX13	60880602	60881931	GCB_41336	openGene2openGene	RA
immune	GCB	rs2066819	chr12	56334353	rs79824801	ENSG00000176422	ENST00000338146	SPRYD4	56333300	56334483	GCB_18747	openGene2openGene	PSO
immune	GCB	rs12445568	chr16	30958236	rs62055866	ENSG00000140691	ENST00000408912	ARMC5	30956989	30958508	GCB_30211	openGene2openGene	PSO
immune	GCB	rs17323934	chr7	26864711	rs17323934	ENSG00000122565	ENST00000396386	CBX3	26863561	26865200	GCB_75586	openGene2openGene	T1D
immune	GCB	rs2066819	chr12	56333921	rs80317430	ENSG00000176422	ENST00000338146	SPRYD4	56333300	56334483	GCB_18747	openGene2openGene	PSO
immune	GCB	rs17323934	chr7	26864711	rs17323934	ENSG00000005020	ENST00000487720	SKAP2	26863561	26865200	GCB_75586	openGene2openGene	T1D
immune	GCB	rs3801810	chr7	26864042	rs73069539	ENSG00000122566	ENST00000678935	HNRNPA2B1	26863561	26865200	GCB_75586	openGene2openGene	CRO
immune	GCB	rs2066819	chr12	56334216	rs2371494	ENSG00000139579	ENST00000447747	NABP2	56333300	56334483	GCB_18747	openGene2openGene	PSO
immune	GCB	rs9611565	chr22	41381879	rs2234058	ENSG00000100412	ENST00000678819	ACO2	41381085	41382561	GCB_51669	openGene2openGene	VIT
immune	GCB	rs35954981	chr12	9733365	rs10492165	ENSG00000165685	ENST00000545924	TMEM52B	9732881	9733432	GCB_17056	openGene2openGene	T1D
immune	GCB	rs5743618	chr4	38804814	rs200232721	ENSG00000174123	ENST00000613579	TLR10	38804207	38805360	GCB_59550	openGene2openGene	ALG
immune	GCB	rs34840245	chr6	34757701	rs7743724	ENSG00000064995	ENST00000693481	TAF11	34756510	34757795	GCB_70267	openGene2openGene	SLE
immune	GCB	rs11719975	chr3	18751502	rs9310575	ENSG00000182568	ENST00000417717	SATB1	18751382	18751877	GCB_52681	ocr2openGene	MS
immune	GCB	rs12445568	chr16	30958236	rs62055866	ENSG00000103496	ENST00000313843	STX4	30956989	30958508	GCB_30211	openGene2openGene	PSO
immune	GCB	rs9891059	chr17	4396787	rs9908863	ENSG00000185722	ENST00000648043	ANKFY1	4395848	4397512	GCB_31872	ocr2openGene	T1D
immune	GCB	rs12128789	chr1	212699754	rs2202682	ENSG00000117697	ENST00000366977	NSL1	212699064	212700906	GCB_6473	openGene2openGene	T1D
immune	GCB	rs663743	chr11	64285685	rs887314	ENSG00000149782	ENST00000540288	PLCB3	64284423	64286013	GCB_14063	openGene2openGene	T1D
immune	GCB	rs10036748	chr5	151081488	rs960709	ENSG00000197043	ENST00000517486	ANXA6	151080427	151081529	GCB_67531	openGene2openGene	SLE
immune	GCB	rs10876864	chr12	56080024	rs7297175	ENSG00000139531	ENST00000356124	SUOX	56079005	56080542	GCB_18727	openGene2openGene	ALG
immune	GCB	rs250308	chr5	119355998	rs3797339	ENSG00000169570	ENST00000304058	DTWD2	119355583	119356635	GCB_66234	openGene2openGene	ALG
immune	GCB	rs12128789	chr1	212699754	rs2202682	ENSG00000117697	ENST00000473995	NSL1	212699064	212700906	GCB_6473	openGene2openGene	T1D
immune	GCB	rs11590283	chr1	1308516	rs61766198	ENSG00000169962	ENST00000339381	TAS1R3	1307739	1309033	GCB_37	openGene2openGene	SLE
immune	GCB	rs1217382	chr1	113905292	rs971173	ENSG00000235527	ENST00000653365	HIPK1-AS1	113904366	113905816	GCB_3630	openGene2openGene	CRO
immune	GCB	rs9891059	chr17	4397202	rs9909816	ENSG00000185722	ENST00000574367	ANKFY1	4395848	4397512	GCB_31872	ocr2openGene	T1D
immune	GCB	rs2038255	chr14	35122110	rs28365850	ENSG00000100902	ENST00000628955	PSMA6	35121666	35122878	GCB_24214	openGene2openGene	ECZ
immune	GCB	rs7552167	chr1	24187123	rs78312791	ENSG00000117602	ENST00000618490	RCAN3	24187070	24187533	GCB_754	openGene2openGene	PSO
immune	GCB	rs1170436	chr16	68540161	rs1170442	ENSG00000141076	ENST00000569800	UTP4	68538835	68540298	GCB_30893	openGene2openGene	SLE
immune	GCB	rs3197999	chr3	49358324	rs1800668	ENSG00000067560	ENST00000678921	RHOA	49357852	49359059	GCB_53847	openGene2openGene	IBD
immune	GCB	rs10876864	chr12	56042145	rs1131017	ENSG00000229117	ENST00000546485	RPL41	56041519	56042411	GCB_18725	openGene2openGene	ALG
immune	GCB	rs1170436	chr16	68539392	rs1170443	ENSG00000141076	ENST00000567235	UTP4	68538835	68540298	GCB_30893	openGene2openGene	SLE
immune	GCB	rs11065898	chr12	111405393	rs3842307	ENSG00000111252	ENST00000538307	SH2B3	111405205	111406266	GCB_20581	openGene2openGene	AS
immune	GCB	rs28449958	chr16	28824361	rs138159013	ENSG00000178188	ENST00000618521	SH2B1	28822526	28824556	GCB_30091	openGene2openGene	IBD
immune	GCB	rs10876864	chr12	56042145	rs1131017	ENSG00000139531	ENST00000552813	SUOX	56041519	56042411	GCB_18725	openGene2openGene	ALG
immune	GCB	rs60920700	chr3	119559621	rs16829980	ENSG00000138495	ENST00000468918	COX17	119559499	119560038	GCB_55701	openGene2openGene	VIT
immune	GCB	rs17323934	chr7	26864711	rs17323934	ENSG00000122565	ENST00000337620	CBX3	26863561	26865200	GCB_75586	openGene2openGene	T1D
immune	GCB	rs13018977	chr2	241316415	rs13006939	ENSG00000115677	ENST00000452065	HDLBP	241314864	241316657	GCB_47359	openGene2openGene	T1D
immune	GCB	rs1701704	chr12	55996852	rs705702	ENSG00000065361	ENST00000267101	ERBB3	55996818	55997552	GCB_18723	openGene2openGene	T1D
immune	GCB	rs5743618	chr4	38804475	rs5743562	ENSG00000174123	ENST00000308973	TLR10	38804207	38805360	GCB_59550	openGene2openGene	ALG
immune	GCB	rs3801810	chr7	26864042	rs73069539	ENSG00000122566	ENST00000678675	HNRNPA2B1	26863561	26865200	GCB_75586	openGene2openGene	CRO
immune	GCB	rs13018977	chr2	241316415	rs13006939	ENSG00000115685	ENST00000473017	PPP1R7	241314864	241316657	GCB_47359	openGene2openGene	T1D
immune	GCB	rs3801810	chr7	26865151	rs73069540	ENSG00000122566	ENST00000678675	HNRNPA2B1	26863561	26865200	GCB_75586	openGene2openGene	CRO
immune	GCB	rs10760123	chr9	120905538	rs10818485	ENSG00000119403	ENST00000474402	PHF19	120904942	120905821	GCB_86912	ocr2openGene	ALG
immune	GCB	rs10876864	chr12	56080024	rs7297175	ENSG00000135423	ENST00000483347	GLS2	56079005	56080542	GCB_18727	openGene2openGene	ALG
immune	GCB	rs7187776	chr16	28863801	rs7198606	ENSG00000168488	ENST00000561539	ATXN2L	28863185	28864227	GCB_30093	openGene2openGene	T1D
immune	GCB	rs3197999	chr3	48685869	rs6792510	ENSG00000178057	ENST00000326912	NDUFAF3	48685362	48686538	GCB_53824	openGene2openGene	IBD
immune	GCB	rs10876864	chr12	56080024	rs7297175	ENSG00000139645	ENST00000551023	ANKRD52	56079005	56080542	GCB_18727	openGene2openGene	ALG
immune	GCB	rs28449958	chr16	28824361	rs138159013	ENSG00000177548	ENST00000568703	RABEP2	28822526	28824556	GCB_30091	openGene2openGene	IBD
immune	GCB	rs10760123	chr9	120928863	rs7028641	ENSG00000119403	ENST00000312189	PHF19	120928656	120929404	GCB_86915	openGene2openGene	ALG
immune	GCB	rs12128789	chr1	212699510	rs73079851	ENSG00000117697	ENST00000366976	NSL1	212699064	212700906	GCB_6473	openGene2openGene	T1D
immune	GCB	rs5758343	chr22	41381879	rs2234058	ENSG00000100412	ENST00000677516	ACO2	41381085	41382561	GCB_51669	openGene2openGene	ALG
immune	GCB	rs13277113	chr8	11494403	rs922483	ENSG00000154319	ENST00000528111	FAM167A	11494254	11494466	GCB_79934	openGene2openGene	SLE
immune	GCB	rs10876864	chr12	56042145	rs1131017	ENSG00000139531	ENST00000546833	SUOX	56041519	56042411	GCB_18725	openGene2openGene	ALG
immune	GCB	rs2066819	chr12	56334353	rs79824801	ENSG00000196465	ENST00000695999	MYL6B	56333300	56334483	GCB_18747	openGene2openGene	PSO
immune	GCB	rs2066819	chr12	56334474	chr12:56334474:GA:G	ENSG00000144785	ENST00000547423	ENSG00000144785	56333300	56334483	GCB_18747	openGene2openGene	PSO
immune	GCB	rs2066819	chr12	56334353	rs79824801	ENSG00000139579	ENST00000399713	NABP2	56333300	56334483	GCB_18747	openGene2openGene	PSO
immune	GCB	rs9611565	chr22	41414166	rs132920	ENSG00000100412	ENST00000678819	ACO2	41413298	41414706	GCB_51671	ocr2openGene	VIT
immune	GCB	rs147868091	chr21	34545087	rs2834519	ENSG00000180509	ENST00000684073	KCNE1	34544945	34545762	GCB_50162	ocr2openGene	RA
immune	GCB	rs28449958	chr16	28824361	rs138159013	ENSG00000178188	ENST00000684370	SH2B1	28822526	28824556	GCB_30091	openGene2openGene	IBD
immune	GCB	rs35954981	chr12	9732930	rs12304510	ENSG00000069493	ENST00000466035	CLEC2D	9732881	9733432	GCB_17056	openGene2openGene	T1D
immune	GCB	rs13018977	chr2	241316415	rs13006939	ENSG00000115677	ENST00000458564	HDLBP	241314864	241316657	GCB_47359	openGene2openGene	T1D
immune	GCB	rs1031034	chr4	101347783	rs2850328	ENSG00000109332	ENST00000349311	UBE2D3	101346570	101348454	GCB_61192	openGene2openGene	VIT
immune	GCB	rs11643872	chr16	30958165	rs11643872	ENSG00000167395	ENST00000564189	ZNF646	30956989	30958508	GCB_30211	openGene2openGene	GD
immune	GCB	rs5758343	chr22	41381554	rs9607799	ENSG00000100413	ENST00000442616	POLR3H	41381085	41382561	GCB_51669	openGene2openGene	ALG
immune	GCB	rs2066819	chr12	56334353	rs79824801	ENSG00000062485	ENST00000548849	CS	56333300	56334483	GCB_18747	openGene2openGene	PSO
immune	GCB	rs444210	chr6	166957622	rs2149085	ENSG00000285730	ENST00000649589	ENSG00000285730	166956078	166957644	GCB_74438	openGene2openGene	CRO
immune	GCB	rs2017445	chr12	56041720	rs705705	ENSG00000065357	ENST00000555090	DGKA	56041519	56042411	GCB_18725	openGene2openGene	VIT
immune	GCB	rs13153019	chr5	177357511	rs4075958	ENSG00000113758	ENST00000472831	DBN1	177357193	177358363	GCB_68400	openGene2openGene	ALG
immune	GCB	rs34840245	chr6	34887971	rs1051115	ENSG00000064995	ENST00000420584	TAF11	34887721	34888207	GCB_70271	openGene2openGene	SLE
immune	GCB	rs60920700	chr3	119559610	rs41271391	ENSG00000242622	ENST00000686307	GSK3B-DT	119559499	119560038	GCB_55701	openGene2openGene	VIT
immune	GCB	rs35134214	chr15	38564760	rs55728265	ENSG00000236914	ENST00000560819	LINC01852	38563848	38565186	GCB_26900	openGene2openGene	T1D
immune	GCB	rs3801810	chr7	26865151	rs73069540	ENSG00000122566	ENST00000676746	HNRNPA2B1	26863561	26865200	GCB_75586	openGene2openGene	CRO
immune	GCB	rs5743618	chr4	38804475	rs5743562	ENSG00000157796	ENST00000399820	WDR19	38804207	38805360	GCB_59550	openGene2openGene	ALG
immune	GCB	rs9611565	chr22	41381879	rs2234058	ENSG00000100412	ENST00000471094	ACO2	41381085	41382561	GCB_51669	openGene2openGene	VIT
immune	GCB	rs7187776	chr16	28846324	rs7187776	ENSG00000177548	ENST00000564473	RABEP2	28846070	28846903	GCB_30092	openGene2openGene	T1D
immune	GCB	rs76081789	chr21	43426546	rs76081789	ENSG00000237989	ENST00000689953	LINC01679	43426542	43427923	GCB_50520	openGene2openGene	ALG
immune	GCB	rs4239702	chr20	46118343	rs1883832	ENSG00000204044	ENST00000535913	SLC12A5-AS1	46117854	46119609	GCB_48918	openGene2openGene	RA
immune	GCB	rs921650	chr17	39926554	rs12603332	ENSG00000008838	ENST00000543759	MED24	39926492	39928194	GCB_32930	openGene2openGene	ALG
immune	GCB	rs5743618	chr4	38804475	rs5743562	ENSG00000231160	ENST00000505240	KLF3-AS1	38804207	38805360	GCB_59550	openGene2openGene	ALG
immune	GCB	rs250308	chr5	119355086	rs3813308	ENSG00000133835	ENST00000512841	HSD17B4	119354982	119355180	GCB_66232	openGene2openGene	ALG
immune	GCB	rs9611565	chr22	41414166	rs132920	ENSG00000100412	ENST00000396512	ACO2	41413298	41414706	GCB_51671	ocr2openGene	VIT
immune	GCB	rs35954981	chr12	9733403	rs10492166	ENSG00000165685	ENST00000381923	TMEM52B	9732881	9733432	GCB_17056	openGene2openGene	T1D
immune	GCB	rs35327136	chr17	45410208	rs35327136	ENSG00000267278	ENST00000586450	MAP3K14-AS1	45409718	45410767	GCB_33200	openGene2openGene	T1D
immune	GCB	rs12445568	chr16	30957268	rs4889599	ENSG00000103496	ENST00000566353	STX4	30956989	30958508	GCB_30211	openGene2openGene	PSO
immune	GCB	rs4252665	chr17	39756015	rs77013147	ENSG00000161405	ENST00000439167	IKZF3	39755614	39756624	GCB_32919	ocr2openGene	SLE
immune	GCB	rs3197999	chr3	49358927	rs3811699	ENSG00000067560	ENST00000445425	RHOA	49357852	49359059	GCB_53847	openGene2openGene	IBD
immune	GCB	rs17668708	chr1	198671359	rs17668708	ENSG00000081237	ENST00000442510	PTPRC	198671154	198671549	GCB_5780	ocr2openGene	RA
immune	GCB	rs250308	chr5	119355086	rs3813308	ENSG00000133835	ENST00000646554	HSD17B4	119354982	119355180	GCB_66232	openGene2openGene	ALG
immune	GCB	rs58763752	chr10	32957868	rs1187075	ENSG00000233387	ENST00000414308	IATPR	32957352	32958745	GCB_8929	openGene2openGene	T1D
immune	GCB	rs5743618	chr4	38804841	rs74288437	ENSG00000231160	ENST00000689848	KLF3-AS1	38804207	38805360	GCB_59550	openGene2openGene	ALG
immune	GCB	rs2017445	chr12	56041628	rs705704	ENSG00000065357	ENST00000551156	DGKA	56041519	56042411	GCB_18725	openGene2openGene	VIT
immune	GCB	rs12156002	chr8	128186044	rs59602790	ENSG00000249859	ENST00000659912	PVT1	128185551	128186249	GCB_83476	ocr2openGene	SLE
immune	GCB	rs7512552	chr1	150487216	rs3840449	ENSG00000163125	ENST00000401000	RPRD2	150487084	150487693	GCB_4013	openGene2openGene	ECZ
immune	GCB	rs41295159	chr10	6151852	rs78938174	ENSG00000134453	ENST00000379888	RBM17	6151070	6151924	GCB_8026	openGene2openGene	T1D
immune	GCB	rs3197999	chr3	49358927	rs3811699	ENSG00000067560	ENST00000422781	RHOA	49357852	49359059	GCB_53847	openGene2openGene	IBD
immune	GCB	rs5743618	chr4	38805206	rs5743557	ENSG00000157796	ENST00000502389	WDR19	38804207	38805360	GCB_59550	openGene2openGene	ALG
immune	GCB	rs2066819	chr12	56334216	rs2371494	ENSG00000062485	ENST00000550700	CS	56333300	56334483	GCB_18747	openGene2openGene	PSO
immune	GCB	rs13153019	chr5	177357511	rs4075958	ENSG00000113758	ENST00000505550	DBN1	177357193	177358363	GCB_68400	openGene2openGene	ALG
immune	GCB	rs2104047	chr14	68283210	rs3784099	ENSG00000185650	ENST00000557086	ZFP36L1	68282822	68284161	GCB_25158	ocr2openGene	T1D
immune	GCB	rs694739	chr11	64284975	rs2510066	ENSG00000110011	ENST00000537109	DNAJC4	64284423	64286013	GCB_14063	openGene2openGene	MS
immune	GCB	rs2304206	chr19	49665670	rs2304205	ENSG00000142546	ENST00000596358	NOSIP	49665327	49666239	GCB_38876	openGene2openGene	VIT
immune	GCB	rs5743618	chr4	38804362	rs59480104	ENSG00000174123	ENST00000308973	TLR10	38804207	38805360	GCB_59550	openGene2openGene	ALG
immune	GCB	rs63406760	chr12	123364549	rs7485502	ENSG00000111328	ENST00000535979	CDK2AP1	123364353	123365996	GCB_21078	openGene2openGene	ALG
immune	GCB	rs35954981	chr12	9733403	rs10492166	ENSG00000256442	ENST00000653830	ENSG00000256442	9732881	9733432	GCB_17056	openGene2openGene	T1D
immune	GCB	rs3801810	chr7	26864042	rs73069539	ENSG00000122566	ENST00000676524	HNRNPA2B1	26863561	26865200	GCB_75586	openGene2openGene	CRO
immune	GCB	rs2017445	chr12	56041720	rs705705	ENSG00000065357	ENST00000432422	DGKA	56041519	56042411	GCB_18725	openGene2openGene	VIT
immune	GCB	rs63406760	chr12	123364549	rs7485502	ENSG00000111328	ENST00000261692	CDK2AP1	123364353	123365996	GCB_21078	openGene2openGene	ALG
immune	GCB	rs60920700	chr3	119570608	rs139605155	ENSG00000121594	ENST00000383669	CD80	119570211	119570620	GCB_55703	ocr2openGene	VIT
immune	GCB	rs11154801	chr6	135497759	rs13197384	ENSG00000029363	ENST00000527759	BCLAF1	135497264	135498130	GCB_73136	openGene2openGene	MS
immune	GCB	rs250308	chr5	119355086	rs3813308	ENSG00000133835	ENST00000683390	HSD17B4	119354982	119355180	GCB_66232	openGene2openGene	ALG
immune	GCB	rs2017445	chr12	56041628	rs705704	ENSG00000065357	ENST00000557080	DGKA	56041519	56042411	GCB_18725	openGene2openGene	VIT
immune	GCB	rs11755393	chr6	34792107	rs6934662	ENSG00000272288	ENST00000667026	ILRUN-AS1	34791451	34792741	GCB_70268	openGene2openGene	SLE
immune	GCB	rs1738074	chr6	159044945	rs1738074	ENSG00000203711	ENST00000663340	LINC02901	159044767	159045491	GCB_74218	openGene2openGene	CEL
immune	GCB	rs4899260	chr14	68816658	rs4899261	ENSG00000182185	ENST00000554575	RAD51B	68816168	68817235	GCB_25209	ocr2openGene	CEL
immune	GCB	rs11675538	chr2	65431010	rs12993075	ENSG00000273763	ENST00000650256	ENSG00000273763	65430482	65433100	GCB_41569	openGene2openGene	UC
immune	GCB	rs2017445	chr12	56041628	rs705704	ENSG00000065357	ENST00000549097	DGKA	56041519	56042411	GCB_18725	openGene2openGene	VIT
immune	GCB	rs17668708	chr1	198671359	rs17668708	ENSG00000081237	ENST00000530727	PTPRC	198671154	198671549	GCB_5780	ocr2openGene	RA
immune	GCB	rs10876864	chr12	56042145	rs1131017	ENSG00000229117	ENST00000546654	RPL41	56041519	56042411	GCB_18725	openGene2openGene	ALG
immune	GCB	rs10876864	chr12	56080024	rs7297175	ENSG00000139531	ENST00000551698	SUOX	56079005	56080542	GCB_18727	openGene2openGene	ALG
immune	GCB	rs2017445	chr12	56041720	rs705705	ENSG00000135392	ENST00000546957	DNAJC14	56041519	56042411	GCB_18725	openGene2openGene	VIT
immune	GCB	rs10876864	chr12	56042145	rs1131017	ENSG00000139531	ENST00000551841	SUOX	56041519	56042411	GCB_18725	openGene2openGene	ALG
immune	GCB	rs12087340	chr1	85276285	rs12562182	ENSG00000162642	ENST00000493514	C1orf52	85275678	85277107	GCB_2643	openGene2openGene	MS
immune	GCB	rs10876864	chr12	56042145	rs1131017	ENSG00000139641	ENST00000551790	ESYT1	56041519	56042411	GCB_18725	openGene2openGene	ALG
immune	GCB	rs1217382	chr1	113905292	rs971173	ENSG00000235527	ENST00000450706	HIPK1-AS1	113904366	113905816	GCB_3630	openGene2openGene	CRO
immune	GCB	rs5758343	chr22	41381879	rs2234058	ENSG00000100412	ENST00000678788	ACO2	41381085	41382561	GCB_51669	openGene2openGene	ALG
immune	GCB	rs12087340	chr1	85276051	rs12068788	ENSG00000162642	ENST00000471115	C1orf52	85275678	85277107	GCB_2643	openGene2openGene	MS
immune	GCB	rs13205210	chr6	34887971	rs1051115	ENSG00000064995	ENST00000420584	TAF11	34887721	34888207	GCB_70271	openGene2openGene	SLE
immune	GCB	rs60920700	chr3	119559610	rs41271391	ENSG00000176142	ENST00000490099	TMEM39A	119559499	119560038	GCB_55701	openGene2openGene	VIT
immune	GCB	rs12365699	chr11	118872629	rs4936444	ENSG00000278376	ENST00000610705	ENSG00000278376	118872337	118872739	GCB_15898	ocr2openGene	ALG
immune	GCB	rs5743618	chr4	38805230	rs118034493	ENSG00000231160	ENST00000505240	KLF3-AS1	38804207	38805360	GCB_59550	openGene2openGene	ALG
immune	GCB	rs78865465	chr12	55974117	rs75639074	ENSG00000065357	ENST00000549323	DGKA	55973439	55974552	GCB_18720	openGene2openGene	T1D
immune	GCB	rs3801810	chr7	26864711	rs17323934	ENSG00000122566	ENST00000677037	HNRNPA2B1	26863561	26865200	GCB_75586	openGene2openGene	CRO
immune	GCB	rs5758343	chr22	41381554	rs9607799	ENSG00000100412	ENST00000677516	ACO2	41381085	41382561	GCB_51669	openGene2openGene	ALG
immune	GCB	rs5758343	chr22	41448782	rs202657	ENSG00000100412	ENST00000678600	ACO2	41448257	41448820	GCB_51675	openGene2openGene	ALG
immune	GCB	rs3197999	chr3	48685869	rs6792510	ENSG00000178057	ENST00000395458	NDUFAF3	48685362	48686538	GCB_53824	openGene2openGene	IBD
immune	GCB	rs12087340	chr1	85276285	rs12562182	ENSG00000153898	ENST00000463065	MCOLN2	85275678	85277107	GCB_2643	openGene2openGene	MS
immune	GCB	rs11755393	chr6	34792385	rs7769961	ENSG00000196821	ENST00000374023	ILRUN	34791451	34792741	GCB_70268	openGene2openGene	SLE
immune	GCB	rs1021156	chr8	78711382	rs1483573	ENSG00000104432	ENST00000541183	IL7	78710983	78711457	GCB_81912	ocr2openGene	MS
immune	GCB	rs9611565	chr22	41381909	rs2234059	ENSG00000100412	ENST00000677532	ACO2	41381085	41382561	GCB_51669	openGene2openGene	VIT
immune	GCB	rs5758343	chr22	41544367	rs11554327	ENSG00000100403	ENST00000352645	ZC3H7B	41543857	41544812	GCB_51683	openGene2openGene	ALG
immune	GCB	rs2017445	chr12	56041720	rs705705	ENSG00000065357	ENST00000548549	DGKA	56041519	56042411	GCB_18725	openGene2openGene	VIT
immune	GCB	rs2256814	chr20	63737451	rs2236510	ENSG00000101150	ENST00000615907	TPD52L2	63737099	63737748	GCB_49560	openGene2openGene	MS
immune	GCB	rs3801810	chr7	26865151	rs73069540	ENSG00000122566	ENST00000676903	HNRNPA2B1	26863561	26865200	GCB_75586	openGene2openGene	CRO
immune	GCB	rs12128789	chr1	212700215	rs3754482	ENSG00000117697	ENST00000473995	NSL1	212699064	212700906	GCB_6473	openGene2openGene	T1D
immune	GCB	rs12128789	chr1	212699510	rs73079851	ENSG00000117697	ENST00000626725	NSL1	212699064	212700906	GCB_6473	openGene2openGene	T1D
immune	GCB	rs2247314	chr6	166957044	rs2757041	ENSG00000213066	ENST00000349556	CEP43	166956078	166957644	GCB_74438	openGene2openGene	VIT
immune	GCB	rs35954981	chr12	9733365	rs10492165	ENSG00000069493	ENST00000466035	CLEC2D	9732881	9733432	GCB_17056	openGene2openGene	T1D
immune	GCB	rs11714843	chr3	119498465	rs2280670	ENSG00000285585	ENST00000648112	ENSG00000285585	119498099	119499014	GCB_55693	openGene2openGene	JIA
immune	GCB	rs9611565	chr22	41381879	rs2234058	ENSG00000100412	ENST00000679311	ACO2	41381085	41382561	GCB_51669	openGene2openGene	VIT
immune	GCB	rs2066819	chr12	56334216	rs2371494	ENSG00000196465	ENST00000550443	MYL6B	56333300	56334483	GCB_18747	openGene2openGene	PSO
immune	GCB	rs8079075	chr17	39794560	rs35938199	ENSG00000161405	ENST00000467757	IKZF3	39794237	39795327	GCB_32922	ocr2openGene	SLE
immune	GCB	rs28449958	chr16	28822933	rs201131521	ENSG00000178188	ENST00000618521	SH2B1	28822526	28824556	GCB_30091	openGene2openGene	IBD
immune	GCB	rs10876864	chr12	56042145	rs1131017	ENSG00000139645	ENST00000680693	ANKRD52	56041519	56042411	GCB_18725	openGene2openGene	ALG
immune	GCB	rs250308	chr5	119355998	rs3797339	ENSG00000133835	ENST00000683390	HSD17B4	119355583	119356635	GCB_66234	openGene2openGene	ALG
immune	GCB	rs2066819	chr12	56334353	rs79824801	ENSG00000139645	ENST00000680755	ANKRD52	56333300	56334483	GCB_18747	openGene2openGene	PSO
immune	GCB	rs34695944	chr2	60881694	rs67574266	ENSG00000162928	ENST00000472678	PEX13	60880602	60881931	GCB_41336	openGene2openGene	RA
immune	GCB	rs3197999	chr3	50292395	rs1076872	ENSG00000185614	ENST00000333323	INKA1	50292011	50292821	GCB_53897	openGene2openGene	IBD
immune	GCB	rs2066819	chr12	56334474	chr12:56334474:GA:G	ENSG00000062485	ENST00000550700	CS	56333300	56334483	GCB_18747	openGene2openGene	PSO
immune	GCB	rs34695944	chr2	60881694	rs67574266	ENSG00000162928	ENST00000295030	PEX13	60880602	60881931	GCB_41336	openGene2openGene	RA
immune	GCB	rs11154801	chr6	135497759	rs13197384	ENSG00000146410	ENST00000527338	MTFR2	135497264	135498130	GCB_73136	openGene2openGene	MS
immune	GCB	rs7187776	chr16	28846324	rs7187776	ENSG00000177455	ENST00000566890	CD19	28846070	28846903	GCB_30092	openGene2openGene	T1D
immune	GCB	rs11675538	chr2	65431010	rs12993075	ENSG00000198369	ENST00000474228	SPRED2	65430482	65433100	GCB_41569	ocr2openGene	UC
immune	GCB	rs182429	chr6	159044945	rs1738074	ENSG00000203711	ENST00000693135	LINC02901	159044767	159045491	GCB_74218	openGene2openGene	T1D
immune	GCB	rs13136820	chr4	40305570	rs71196850	ENSG00000168421	ENST00000503941	RHOH	40305250	40305810	GCB_59634	ocr2openGene	GD
immune	GCB	rs2066819	chr12	56334353	rs79824801	ENSG00000181852	ENST00000394013	RNF41	56333300	56334483	GCB_18747	openGene2openGene	PSO
immune	GCB	rs12087340	chr1	85276474	rs1060843	ENSG00000153898	ENST00000463065	MCOLN2	85275678	85277107	GCB_2643	openGene2openGene	MS
immune	GCB	rs11154801	chr6	135497759	rs13197384	ENSG00000029363	ENST00000353331	BCLAF1	135497264	135498130	GCB_73136	openGene2openGene	MS
immune	GCB	rs5743618	chr4	38804841	rs74288437	ENSG00000157796	ENST00000512112	WDR19	38804207	38805360	GCB_59550	openGene2openGene	ALG
immune	GCB	rs7187776	chr16	28824359	rs149808056	ENSG00000178952	ENST00000569217	TUFM	28822526	28824556	GCB_30091	openGene2openGene	T1D
immune	GCB	rs5743618	chr4	38805206	rs5743557	ENSG00000174123	ENST00000613579	TLR10	38804207	38805360	GCB_59550	openGene2openGene	ALG
immune	GCB	rs2066819	chr12	56334474	chr12:56334474:GA:G	ENSG00000139579	ENST00000399713	NABP2	56333300	56334483	GCB_18747	openGene2openGene	PSO
immune	GCB	rs10876864	chr12	56042145	rs1131017	ENSG00000139531	ENST00000550478	SUOX	56041519	56042411	GCB_18725	openGene2openGene	ALG
immune	GCB	rs10883723	chr10	102503918	rs3818470	ENSG00000077150	ENST00000369966	NFKB2	102503668	102504112	GCB_11160	openGene2openGene	ALG
immune	GCB	rs60131261	chr6	30061023	rs9295829	ENSG00000204619	ENST00000376758	PPP1R11	30060525	30061975	GCB_69970	openGene2openGene	VIT
immune	GCB	rs5743618	chr4	38804362	rs59480104	ENSG00000157796	ENST00000506503	WDR19	38804207	38805360	GCB_59550	openGene2openGene	ALG
immune	GCB	rs35954981	chr12	9733403	rs10492166	ENSG00000069493	ENST00000543300	CLEC2D	9732881	9733432	GCB_17056	openGene2openGene	T1D
immune	GCB	rs34695944	chr2	60881694	rs67574266	ENSG00000162928	ENST00000401576	PEX13	60880602	60881931	GCB_41336	openGene2openGene	RA
immune	GCB	rs34695944	chr2	60881694	rs67574266	ENSG00000162928	ENST00000414712	PEX13	60880602	60881931	GCB_41336	openGene2openGene	RA
immune	GCB	rs60920700	chr3	119559610	rs41271391	ENSG00000138495	ENST00000468918	COX17	119559499	119560038	GCB_55701	openGene2openGene	VIT
immune	GCB	rs3197999	chr3	50299601	rs34136796	ENSG00000283848	ENST00000612981	MIR6872	50298780	50299912	GCB_53898	openGene2openGene	IBD
immune	GCB	rs694739	chr11	64284975	rs2510066	ENSG00000110011	ENST00000628077	DNAJC4	64284423	64286013	GCB_14063	openGene2openGene	MS
immune	GCB	rs2066819	chr12	56334216	rs2371494	ENSG00000062485	ENST00000548849	CS	56333300	56334483	GCB_18747	openGene2openGene	PSO
immune	GCB	rs1701704	chr12	56041628	rs705704	ENSG00000139613	ENST00000394023	SMARCC2	56041519	56042411	GCB_18725	openGene2openGene	T1D
immune	GCB	rs2066819	chr12	56334353	rs79824801	ENSG00000062485	ENST00000550700	CS	56333300	56334483	GCB_18747	openGene2openGene	PSO
immune	GCB	rs9891059	chr17	4396787	rs9908863	ENSG00000185722	ENST00000575955	ANKFY1	4395848	4397512	GCB_31872	ocr2openGene	T1D
immune	GCB	rs3801810	chr7	26864711	rs17323934	ENSG00000122566	ENST00000676903	HNRNPA2B1	26863561	26865200	GCB_75586	openGene2openGene	CRO
immune	GCB	rs2066819	chr12	56333921	rs80317430	ENSG00000139579	ENST00000399713	NABP2	56333300	56334483	GCB_18747	openGene2openGene	PSO
immune	GCB	rs13136820	chr4	40305547	rs13136820	ENSG00000168421	ENST00000503941	RHOH	40305250	40305810	GCB_59634	ocr2openGene	GD
immune	GCB	rs17323934	chr7	26864042	rs73069539	ENSG00000254369	ENST00000524304	HOXA-AS3	26863561	26865200	GCB_75586	openGene2openGene	T1D
immune	GCB	rs13205210	chr6	34757701	rs7743724	ENSG00000064995	ENST00000693481	TAF11	34756510	34757795	GCB_70267	openGene2openGene	SLE
immune	GCB	rs10760123	chr9	120905538	rs10818485	ENSG00000119403	ENST00000419155	PHF19	120904942	120905821	GCB_86912	ocr2openGene	ALG
immune	GCB	rs12445568	chr16	31033362	rs58726213	ENSG00000089280	ENST00000566605	FUS	31032666	31034472	GCB_30214	openGene2openGene	PSO
immune	GCB	rs12087340	chr1	85276285	rs12562182	ENSG00000153898	ENST00000531325	MCOLN2	85275678	85277107	GCB_2643	openGene2openGene	MS
immune	GCB	rs12128789	chr1	212699754	rs2202682	ENSG00000117697	ENST00000366976	NSL1	212699064	212700906	GCB_6473	openGene2openGene	T1D
immune	GCB	rs13136820	chr4	40305547	rs13136820	ENSG00000168421	ENST00000507851	RHOH	40305250	40305810	GCB_59634	ocr2openGene	GD
immune	GCB	rs13153019	chr5	177357511	rs4075958	ENSG00000113758	ENST00000309007	DBN1	177357193	177358363	GCB_68400	openGene2openGene	ALG
immune	GCB	rs5743618	chr4	38804841	rs74288437	ENSG00000231160	ENST00000505240	KLF3-AS1	38804207	38805360	GCB_59550	openGene2openGene	ALG
immune	GCB	rs5743618	chr4	38804579	rs5743560	ENSG00000231160	ENST00000505240	KLF3-AS1	38804207	38805360	GCB_59550	openGene2openGene	ALG
immune	GCB	rs3801810	chr7	26864711	rs17323934	ENSG00000005020	ENST00000487720	SKAP2	26863561	26865200	GCB_75586	openGene2openGene	CRO
immune	GCB	rs8079075	chr17	39756015	rs77013147	ENSG00000161405	ENST00000377952	IKZF3	39755614	39756624	GCB_32919	ocr2openGene	SLE
immune	GCB	rs7512552	chr1	150487216	rs3840449	ENSG00000163125	ENST00000369068	RPRD2	150487084	150487693	GCB_4013	openGene2openGene	ECZ
immune	GCB	rs10936599	chr3	169769649	rs12637184	ENSG00000239219	ENST00000487580	ENSG00000239219	169769280	169769709	GCB_57369	openGene2openGene	CEL
immune	GCB	rs60131261	chr6	30061023	rs9295829	ENSG00000204619	ENST00000376772	PPP1R11	30060525	30061975	GCB_69970	openGene2openGene	VIT
immune	GCB	rs63406760	chr12	123233754	rs1727332	ENSG00000182196	ENST00000413381	ARL6IP4	123232754	123233807	GCB_21072	openGene2openGene	ALG
immune	GCB	rs2066819	chr12	56333921	rs80317430	ENSG00000062485	ENST00000550655	CS	56333300	56334483	GCB_18747	openGene2openGene	PSO
immune	GCB	rs250308	chr5	119355998	rs3797339	ENSG00000133835	ENST00000645832	HSD17B4	119355583	119356635	GCB_66234	openGene2openGene	ALG
immune	GCB	rs41295159	chr10	6151852	rs78938174	ENSG00000134453	ENST00000446108	RBM17	6151070	6151924	GCB_8026	openGene2openGene	T1D
immune	GCB	rs250308	chr5	119355086	rs3813308	ENSG00000133835	ENST00000683371	HSD17B4	119354982	119355180	GCB_66232	openGene2openGene	ALG
immune	GCB	rs17323934	chr7	26865151	rs73069540	ENSG00000122565	ENST00000396386	CBX3	26863561	26865200	GCB_75586	openGene2openGene	T1D
immune	GCB	rs694739	chr11	64284975	rs2510066	ENSG00000110011	ENST00000543685	DNAJC4	64284423	64286013	GCB_14063	openGene2openGene	MS
immune	GCB	rs3197999	chr3	50155393	rs2526389	ENSG00000185614	ENST00000333323	INKA1	50154452	50155603	GCB_53881	openGene2openGene	IBD
immune	GCB	rs60920700	chr3	119559846	rs41271393	ENSG00000138495	ENST00000261070	COX17	119559499	119560038	GCB_55701	openGene2openGene	VIT
immune	GCB	rs75557865	chr3	122003148	rs2332032	ENSG00000114013	ENST00000482356	CD86	122003045	122003641	GCB_55795	ocr2openGene	ALG
immune	GCB	rs1048990	chr14	35122110	rs28365850	ENSG00000165410	ENST00000556161	CFL2	35121666	35122878	GCB_24214	openGene2openGene	ALG
immune	GCB	rs17323934	chr7	26858021	rs3801805	ENSG00000005020	ENST00000468712	SKAP2	26857428	26858305	GCB_75584	openGene2openGene	T1D
immune	GCB	rs5758343	chr22	41413633	rs202635	ENSG00000100410	ENST00000459687	PHF5A	41413298	41414706	GCB_51671	ocr2openGene	ALG
immune	GCB	rs11154801	chr6	135497759	rs13197384	ENSG00000029363	ENST00000530429	BCLAF1	135497264	135498130	GCB_73136	openGene2openGene	MS
immune	GCB	rs250308	chr5	119355998	rs3797339	ENSG00000249494	ENST00000504820	DMXL1-DT	119355583	119356635	GCB_66234	openGene2openGene	ALG
immune	GCB	rs79157249	chr11	118926294	rs73575428	ENSG00000196655	ENST00000531290	TRAPPC4	118926236	118926634	GCB_15907	openGene2openGene	CRO
immune	GCB	rs5743618	chr4	38804398	rs5743563	ENSG00000157796	ENST00000509560	WDR19	38804207	38805360	GCB_59550	openGene2openGene	ALG
immune	GCB	rs4490209	chr2	100142823	rs11123810	ENSG00000144218	ENST00000672269	AFF3	100141955	100142865	GCB_42474	openGene2openGene	T1D
immune	GCB	rs3801810	chr7	26864711	rs17323934	ENSG00000122566	ENST00000677571	HNRNPA2B1	26863561	26865200	GCB_75586	openGene2openGene	CRO
immune	GCB	rs2066819	chr12	56334216	rs2371494	ENSG00000139645	ENST00000680693	ANKRD52	56333300	56334483	GCB_18747	openGene2openGene	PSO
immune	GCB	rs3801810	chr7	26865151	rs73069540	ENSG00000122566	ENST00000676749	HNRNPA2B1	26863561	26865200	GCB_75586	openGene2openGene	CRO
immune	GCB	rs4239702	chr20	46118343	rs1883832	ENSG00000204044	ENST00000419897	SLC12A5-AS1	46117854	46119609	GCB_48918	openGene2openGene	RA
immune	GCB	rs11755393	chr6	34792177	rs6457791	ENSG00000272288	ENST00000667026	ILRUN-AS1	34791451	34792741	GCB_70268	openGene2openGene	SLE
immune	GCB	rs72698115	chr1	154325898	rs1205591	ENSG00000143578	ENST00000473340	CREB3L4	154325384	154326046	GCB_4166	openGene2openGene	JIA
immune	GCB	rs13205210	chr6	34757701	rs7743724	ENSG00000064995	ENST00000687970	TAF11	34756510	34757795	GCB_70267	openGene2openGene	SLE
immune	GCB	rs11675538	chr2	65431010	rs12993075	ENSG00000273763	ENST00000691402	ENSG00000273763	65430482	65433100	GCB_41569	openGene2openGene	UC
immune	GCB	rs112006329	chr11	575800	rs34793529	ENSG00000099849	ENST00000524468	RASSF7	575421	576768	GCB_12147	openGene2openGene	SLE
immune	GCB	rs2256814	chr20	63737186	rs1275330	ENSG00000101150	ENST00000346249	TPD52L2	63737099	63737748	GCB_49560	openGene2openGene	MS
immune	GCB	rs12087340	chr1	85276051	rs12068788	ENSG00000162642	ENST00000294661	C1orf52	85275678	85277107	GCB_2643	openGene2openGene	MS
immune	GCB	rs1738074	chr6	159044945	rs1738074	ENSG00000203711	ENST00000692856	LINC02901	159044767	159045491	GCB_74218	openGene2openGene	CEL
immune	GCB	rs12087340	chr1	85276285	rs12562182	ENSG00000162642	ENST00000294661	C1orf52	85275678	85277107	GCB_2643	openGene2openGene	MS
immune	GCB	rs17323934	chr7	26865151	rs73069540	ENSG00000122565	ENST00000337620	CBX3	26863561	26865200	GCB_75586	openGene2openGene	T1D
immune	GCB	rs2066819	chr12	56334216	rs2371494	ENSG00000062485	ENST00000550734	CS	56333300	56334483	GCB_18747	openGene2openGene	PSO
immune	GCB	rs2066819	chr12	56333921	rs80317430	ENSG00000139645	ENST00000680693	ANKRD52	56333300	56334483	GCB_18747	openGene2openGene	PSO
immune	GCB	rs2017445	chr12	56041628	rs705704	ENSG00000065357	ENST00000555218	DGKA	56041519	56042411	GCB_18725	openGene2openGene	VIT
immune	GCB	rs79157249	chr11	118926544	rs76598569	ENSG00000196655	ENST00000533058	TRAPPC4	118926236	118926634	GCB_15907	openGene2openGene	CRO
immune	GCB	rs2066819	chr12	56334216	rs2371494	ENSG00000139645	ENST00000681390	ANKRD52	56333300	56334483	GCB_18747	openGene2openGene	PSO
immune	GCB	rs7552167	chr1	24187123	rs78312791	ENSG00000286061	ENST00000652351	RCAN3AS	24187070	24187533	GCB_754	openGene2openGene	PSO
immune	GCB	rs5758343	chr22	41381879	rs2234058	ENSG00000100412	ENST00000676792	ACO2	41381085	41382561	GCB_51669	openGene2openGene	ALG
immune	GCB	rs60920700	chr3	119559846	rs41271393	ENSG00000242622	ENST00000692123	GSK3B-DT	119559499	119560038	GCB_55701	openGene2openGene	VIT
immune	GCB	rs5758343	chr22	41413899	rs132919	ENSG00000100410	ENST00000459687	PHF5A	41413298	41414706	GCB_51671	ocr2openGene	ALG
immune	GCB	rs4490209	chr2	100142247	rs11900482	ENSG00000144218	ENST00000432037	AFF3	100141955	100142865	GCB_42474	openGene2openGene	T1D
immune	GCB	rs7187776	chr16	28846324	rs7187776	ENSG00000177455	ENST00000538922	CD19	28846070	28846903	GCB_30092	openGene2openGene	T1D
immune	GCB	rs13205210	chr6	34757701	rs7743724	ENSG00000064995	ENST00000361288	TAF11	34756510	34757795	GCB_70267	openGene2openGene	SLE
immune	GCB	rs5743618	chr4	38804579	rs5743560	ENSG00000174123	ENST00000613579	TLR10	38804207	38805360	GCB_59550	openGene2openGene	ALG
immune	GCB	rs8054198	chr16	10944503	rs8054198	ENSG00000185338	ENST00000332029	SOCS1	10944260	10944994	GCB_29537	openGene2openGene	SLE
immune	GCB	rs3801810	chr7	26864711	rs17323934	ENSG00000122566	ENST00000676746	HNRNPA2B1	26863561	26865200	GCB_75586	openGene2openGene	CRO
immune	GCB	rs3801810	chr7	26865151	rs73069540	ENSG00000122566	ENST00000677571	HNRNPA2B1	26863561	26865200	GCB_75586	openGene2openGene	CRO
immune	GCB	rs17323934	chr7	26864711	rs17323934	ENSG00000005020	ENST00000481204	SKAP2	26863561	26865200	GCB_75586	openGene2openGene	T1D
immune	GCB	rs1534154	chr3	119628007	chr3:119628007:T:TG	ENSG00000121594	ENST00000383669	CD80	119627490	119628310	GCB_55710	ocr2openGene	SLE
immune	GCB	rs13153019	chr5	177357438	rs4976688	ENSG00000113758	ENST00000309007	DBN1	177357193	177358363	GCB_68400	openGene2openGene	ALG
immune	GCB	rs5743618	chr4	38805206	rs5743557	ENSG00000231160	ENST00000505240	KLF3-AS1	38804207	38805360	GCB_59550	openGene2openGene	ALG
immune	GCB	rs2816316	chr1	192575665	rs2984920	ENSG00000116747	ENST00000460715	RO60	192575336	192575996	GCB_5585	openGene2openGene	CEL
immune	GCB	rs60920700	chr3	119559610	rs41271391	ENSG00000242622	ENST00000484076	GSK3B-DT	119559499	119560038	GCB_55701	openGene2openGene	VIT
immune	GCB	rs12156002	chr8	128186044	rs59602790	ENSG00000249375	ENST00000502463	CASC11	128185551	128186249	GCB_83476	ocr2openGene	SLE
immune	GCB	rs5743618	chr4	38804321	rs17578127	ENSG00000157796	ENST00000506503	WDR19	38804207	38805360	GCB_59550	openGene2openGene	ALG
immune	GCB	rs10876864	chr12	56042145	rs1131017	ENSG00000139531	ENST00000548274	SUOX	56041519	56042411	GCB_18725	openGene2openGene	ALG
immune	GCB	rs250308	chr5	119355998	rs3797339	ENSG00000133835	ENST00000683371	HSD17B4	119355583	119356635	GCB_66234	openGene2openGene	ALG
immune	GCB	rs7512552	chr1	150487216	rs3840449	ENSG00000163125	ENST00000492220	RPRD2	150487084	150487693	GCB_4013	openGene2openGene	ECZ
immune	GCB	rs10876864	chr12	56042145	rs1131017	ENSG00000139531	ENST00000552363	SUOX	56041519	56042411	GCB_18725	openGene2openGene	ALG
immune	GCB	rs36014129	chr6	26044636	rs35506517	ENSG00000180573	ENST00000314088	H2AC6	26043248	26044707	GCB_69729	openGene2openGene	SLE
immune	GCB	rs2066819	chr12	56334474	chr12:56334474:GA:G	ENSG00000062485	ENST00000548849	CS	56333300	56334483	GCB_18747	openGene2openGene	PSO
immune	GCB	rs13277113	chr8	11494403	rs922483	ENSG00000269954	ENST00000533322	ENSG00000269954	11494254	11494466	GCB_79934	openGene2openGene	SLE
immune	GCB	rs13153019	chr5	177357611	rs4075959	ENSG00000113758	ENST00000472831	DBN1	177357193	177358363	GCB_68400	openGene2openGene	ALG
immune	GCB	rs2017445	chr12	56041628	rs705704	ENSG00000065357	ENST00000549629	DGKA	56041519	56042411	GCB_18725	openGene2openGene	VIT
immune	GCB	rs75557865	chr3	122003148	rs2332032	ENSG00000114013	ENST00000264468	CD86	122003045	122003641	GCB_55795	ocr2openGene	ALG
immune	GCB	rs79157249	chr11	118926294	rs73575428	ENSG00000196655	ENST00000533058	TRAPPC4	118926236	118926634	GCB_15907	openGene2openGene	CRO
immune	GCB	rs10174949	chr2	8303673	rs10178845	ENSG00000115738	ENST00000472142	ID2	8303312	8303979	GCB_39505	ocr2openGene	ALG
immune	GCB	rs1048990	chr14	35122110	rs28365850	ENSG00000165410	ENST00000554470	CFL2	35121666	35122878	GCB_24214	openGene2openGene	ALG
immune	GCB	rs2066819	chr12	56333921	rs80317430	ENSG00000062485	ENST00000550700	CS	56333300	56334483	GCB_18747	openGene2openGene	PSO
immune	GCB	rs3801810	chr7	26864042	rs73069539	ENSG00000105991	ENST00000355633	HOXA1	26863561	26865200	GCB_75586	openGene2openGene	CRO
immune	GCB	rs2247314	chr6	166956865	rs2757039	ENSG00000213066	ENST00000622353	CEP43	166956078	166957644	GCB_74438	openGene2openGene	VIT
immune	GCB	rs663743	chr11	64340005	rs479777	ENSG00000173113	ENST00000539854	TRMT112	64339936	64341161	GCB_14068	openGene2openGene	T1D
immune	GCB	rs5758343	chr22	41381879	rs2234058	ENSG00000100412	ENST00000679311	ACO2	41381085	41382561	GCB_51669	openGene2openGene	ALG
immune	GCB	rs1021156	chr8	78711382	rs1483573	ENSG00000104432	ENST00000263851	IL7	78710983	78711457	GCB_81912	ocr2openGene	MS
immune	GCB	rs27293	chr5	96958225	rs2351010	ENSG00000113441	ENST00000231368	LNPEP	96957506	96958748	GCB_65679	openGene2openGene	JIA
immune	GCB	rs10068717	chr5	142109462	rs6580223	ENSG00000113552	ENST00000503229	GNPDA1	142108415	142109721	GCB_67170	openGene2openGene	ALG
immune	GCB	rs12128789	chr1	212700215	rs3754482	ENSG00000203705	ENST00000366973	TATDN3	212699064	212700906	GCB_6473	openGene2openGene	T1D
immune	GCB	rs1701704	chr12	56041628	rs705704	ENSG00000139613	ENST00000347471	SMARCC2	56041519	56042411	GCB_18725	openGene2openGene	T1D
immune	GCB	rs3801810	chr7	26864711	rs17323934	ENSG00000233429	ENST00000434063	HOTAIRM1	26863561	26865200	GCB_75586	openGene2openGene	CRO
immune	GCB	rs17323934	chr7	26858021	rs3801805	ENSG00000005020	ENST00000490456	SKAP2	26857428	26858305	GCB_75584	openGene2openGene	T1D
immune	GCB	rs2066819	chr12	56334353	rs79824801	ENSG00000139645	ENST00000680693	ANKRD52	56333300	56334483	GCB_18747	openGene2openGene	PSO
immune	GCB	rs5743618	chr4	38804321	rs17578127	ENSG00000231160	ENST00000666430	KLF3-AS1	38804207	38805360	GCB_59550	openGene2openGene	ALG
immune	GCB	rs2017445	chr12	56041628	rs705704	ENSG00000065357	ENST00000548549	DGKA	56041519	56042411	GCB_18725	openGene2openGene	VIT
immune	GCB	rs73081554	chr3	58332737	rs180977001	ENSG00000168291	ENST00000474765	PDHB	58332596	58333839	GCB_54207	openGene2openGene	RA
immune	GCB	rs2066819	chr12	56334353	rs79824801	ENSG00000144785	ENST00000547423	ENSG00000144785	56333300	56334483	GCB_18747	openGene2openGene	PSO
immune	GCB	rs35954981	chr12	9732930	rs12304510	ENSG00000069493	ENST00000545918	CLEC2D	9732881	9733432	GCB_17056	openGene2openGene	T1D
immune	GCB	rs11154801	chr6	135497759	rs13197384	ENSG00000146410	ENST00000418509	MTFR2	135497264	135498130	GCB_73136	openGene2openGene	MS
immune	GCB	rs2256814	chr20	63737253	rs1151623	ENSG00000101150	ENST00000615907	TPD52L2	63737099	63737748	GCB_49560	openGene2openGene	MS
immune	GCB	rs13277113	chr8	11494403	rs922483	ENSG00000269954	ENST00000528629	ENSG00000269954	11494254	11494466	GCB_79934	openGene2openGene	SLE
immune	GCB	rs921650	chr17	39926554	rs12603332	ENSG00000008838	ENST00000537674	MED24	39926492	39928194	GCB_32930	openGene2openGene	ALG
immune	GCB	rs2017445	chr12	56041628	rs705704	ENSG00000065357	ENST00000547324	DGKA	56041519	56042411	GCB_18725	openGene2openGene	VIT
immune	GCB	rs2017445	chr12	56041628	rs705704	ENSG00000065357	ENST00000331886	DGKA	56041519	56042411	GCB_18725	openGene2openGene	VIT
immune	GCB	rs13153019	chr5	177357611	rs4075959	ENSG00000113758	ENST00000393565	DBN1	177357193	177358363	GCB_68400	openGene2openGene	ALG
immune	GCB	rs2066819	chr12	56334474	chr12:56334474:GA:G	ENSG00000139645	ENST00000681390	ANKRD52	56333300	56334483	GCB_18747	openGene2openGene	PSO
immune	GCB	rs921650	chr17	39926554	rs12603332	ENSG00000008838	ENST00000356271	MED24	39926492	39928194	GCB_32930	openGene2openGene	ALG
immune	GCB	rs2066819	chr12	56334474	chr12:56334474:GA:G	ENSG00000062485	ENST00000550159	CS	56333300	56334483	GCB_18747	openGene2openGene	PSO
immune	GCB	rs60920700	chr3	119559610	rs41271391	ENSG00000138495	ENST00000261070	COX17	119559499	119560038	GCB_55701	openGene2openGene	VIT
immune	GCB	rs3801810	chr7	26864042	rs73069539	ENSG00000122566	ENST00000678501	HNRNPA2B1	26863561	26865200	GCB_75586	openGene2openGene	CRO
immune	GCB	rs2066819	chr12	56334216	rs2371494	ENSG00000062485	ENST00000550996	CS	56333300	56334483	GCB_18747	openGene2openGene	PSO
immune	GCB	rs9611565	chr22	41381554	rs9607799	ENSG00000100417	ENST00000216259	PMM1	41381085	41382561	GCB_51669	openGene2openGene	VIT
immune	GCB	rs444210	chr6	166957483	rs2149083	ENSG00000284825	ENST00000642778	ENSG00000284825	166956078	166957644	GCB_74438	openGene2openGene	CRO
immune	GCB	rs1021156	chr8	78665491	rs3808619	ENSG00000104432	ENST00000520215	IL7	78665302	78666793	GCB_81909	openGene2openGene	MS
immune	GCB	rs7595717	chr2	68362190	rs17035355	ENSG00000203395	ENST00000366218	ENSG00000203395	68362040	68362517	GCB_41622	ocr2openGene	MS
immune	GCB	rs27293	chr5	96958112	rs1363974	ENSG00000113441	ENST00000395784	LNPEP	96957506	96958748	GCB_65679	openGene2openGene	JIA
immune	GCB	rs5743618	chr4	38804841	rs74288437	ENSG00000174123	ENST00000613579	TLR10	38804207	38805360	GCB_59550	openGene2openGene	ALG
immune	GCB	rs7187776	chr16	28846324	rs7187776	ENSG00000177548	ENST00000568703	RABEP2	28846070	28846903	GCB_30092	openGene2openGene	T1D
immune	GCB	rs17323934	chr7	26858021	rs3801805	ENSG00000005020	ENST00000345317	SKAP2	26857428	26858305	GCB_75584	openGene2openGene	T1D
immune	GCB	rs2017445	chr12	56041720	rs705705	ENSG00000065357	ENST00000331886	DGKA	56041519	56042411	GCB_18725	openGene2openGene	VIT
immune	GCB	rs5743618	chr4	38804362	rs59480104	ENSG00000231160	ENST00000666430	KLF3-AS1	38804207	38805360	GCB_59550	openGene2openGene	ALG
immune	GCB	rs444210	chr6	166959490	rs2149092	ENSG00000272980	ENST00000609590	ENSG00000272980	166959322	166959578	GCB_74440	ocr2openGene	CRO
immune	GCB	rs694739	chr11	64285685	rs887314	ENSG00000110011	ENST00000321685	DNAJC4	64284423	64286013	GCB_14063	openGene2openGene	MS
immune	GCB	rs2017445	chr12	56041720	rs705705	ENSG00000065357	ENST00000553783	DGKA	56041519	56042411	GCB_18725	openGene2openGene	VIT
immune	GCB	rs3093017	chr6	167120802	rs3093023	ENSG00000284825	ENST00000642778	ENSG00000284825	167120683	167120945	GCB_74464	openGene2openGene	CRO
immune	GCB	rs4252665	chr17	39794560	rs35938199	ENSG00000161405	ENST00000467757	IKZF3	39794237	39795327	GCB_32922	ocr2openGene	SLE
immune	GCB	rs2038255	chr14	35122110	rs28365850	ENSG00000100902	ENST00000554541	PSMA6	35121666	35122878	GCB_24214	openGene2openGene	ECZ
immune	GCB	rs10936599	chr3	169764547	rs2293607	ENSG00000136603	ENST00000458537	SKIL	169764242	169765364	GCB_57368	openGene2openGene	CEL
immune	GCB	rs10936599	chr3	169772158	rs3821383	ENSG00000239219	ENST00000487580	ENSG00000239219	169771762	169772323	GCB_57370	openGene2openGene	CEL
immune	GCB	rs28449958	chr16	28822933	rs201131521	ENSG00000177548	ENST00000567483	RABEP2	28822526	28824556	GCB_30091	openGene2openGene	IBD
immune	GCB	rs10876864	chr12	56042145	rs1131017	ENSG00000139531	ENST00000394115	SUOX	56041519	56042411	GCB_18725	openGene2openGene	ALG
immune	GCB	rs694739	chr11	64285685	rs887314	ENSG00000110011	ENST00000321460	DNAJC4	64284423	64286013	GCB_14063	openGene2openGene	MS
immune	GCB	rs2066819	chr12	56334353	rs79824801	ENSG00000139645	ENST00000681390	ANKRD52	56333300	56334483	GCB_18747	openGene2openGene	PSO
immune	GCB	rs75557865	chr3	122003148	rs2332032	ENSG00000114013	ENST00000483949	CD86	122003045	122003641	GCB_55795	ocr2openGene	ALG
immune	GCB	rs7552167	chr1	24187123	rs78312791	ENSG00000001460	ENST00000498488	STPG1	24187070	24187533	GCB_754	openGene2openGene	PSO
immune	GCB	rs2017445	chr12	56041720	rs705705	ENSG00000065357	ENST00000555218	DGKA	56041519	56042411	GCB_18725	openGene2openGene	VIT
immune	GCB	rs2066819	chr12	56334353	rs79824801	ENSG00000139645	ENST00000551023	ANKRD52	56333300	56334483	GCB_18747	openGene2openGene	PSO
immune	GCB	rs75557865	chr3	122003148	rs2332032	ENSG00000114013	ENST00000393627	CD86	122003045	122003641	GCB_55795	ocr2openGene	ALG
immune	GCB	rs1048990	chr14	35122110	rs28365850	ENSG00000165410	ENST00000298159	CFL2	35121666	35122878	GCB_24214	openGene2openGene	ALG
immune	GCB	rs2066819	chr12	56334216	rs2371494	ENSG00000176422	ENST00000338146	SPRYD4	56333300	56334483	GCB_18747	openGene2openGene	PSO
immune	GCB	rs9891059	chr17	4397411	rs9891059	ENSG00000185722	ENST00000572412	ANKFY1	4395848	4397512	GCB_31872	ocr2openGene	T1D
immune	GCB	rs2066819	chr12	56334353	rs79824801	ENSG00000139579	ENST00000447747	NABP2	56333300	56334483	GCB_18747	openGene2openGene	PSO
immune	GCB	rs7997823	chr13	99375703	rs8181880	ENSG00000280734	ENST00000625254	LINC01232	99374641	99375745	GCB_23356	ocr2openGene	CRO
immune	GCB	rs3801810	chr7	26865151	rs73069540	ENSG00000122566	ENST00000356674	HNRNPA2B1	26863561	26865200	GCB_75586	openGene2openGene	CRO
immune	GCB	rs3197999	chr3	50292395	rs1076872	ENSG00000243477	ENST00000452674	NAA80	50292011	50292821	GCB_53897	openGene2openGene	IBD
immune	GCB	rs11755393	chr6	34792177	rs6457791	ENSG00000272288	ENST00000606496	ILRUN-AS1	34791451	34792741	GCB_70268	openGene2openGene	SLE
immune	GCB	rs5743618	chr4	38805206	rs5743557	ENSG00000157796	ENST00000512112	WDR19	38804207	38805360	GCB_59550	openGene2openGene	ALG
immune	GCB	rs9611565	chr22	41381554	rs9607799	ENSG00000100412	ENST00000396512	ACO2	41381085	41382561	GCB_51669	openGene2openGene	VIT
immune	GCB	rs10174949	chr2	8303673	rs10178845	ENSG00000115738	ENST00000396290	ID2	8303312	8303979	GCB_39505	ocr2openGene	ALG
immune	GCB	rs7552167	chr1	24187123	rs78312791	ENSG00000001460	ENST00000337248	STPG1	24187070	24187533	GCB_754	openGene2openGene	PSO
immune	GCB	rs7187776	chr16	28864161	rs7193733	ENSG00000177455	ENST00000538922	CD19	28863185	28864227	GCB_30093	openGene2openGene	T1D
immune	GCB	rs3801810	chr7	26864042	rs73069539	ENSG00000233429	ENST00000434063	HOTAIRM1	26863561	26865200	GCB_75586	openGene2openGene	CRO
immune	GCB	rs13277113	chr8	11494403	rs922483	ENSG00000154319	ENST00000531804	FAM167A	11494254	11494466	GCB_79934	openGene2openGene	SLE
immune	GCB	rs663743	chr11	64285685	rs887314	ENSG00000149782	ENST00000279230	PLCB3	64284423	64286013	GCB_14063	openGene2openGene	T1D
immune	GCB	rs35954981	chr12	9733365	rs10492165	ENSG00000069493	ENST00000543300	CLEC2D	9732881	9733432	GCB_17056	openGene2openGene	T1D
immune	GCB	rs60920700	chr3	119559610	rs41271391	ENSG00000176142	ENST00000486159	TMEM39A	119559499	119560038	GCB_55701	openGene2openGene	VIT
immune	GCB	rs5743618	chr4	38804398	rs5743563	ENSG00000157796	ENST00000506503	WDR19	38804207	38805360	GCB_59550	openGene2openGene	ALG
immune	GCB	rs10936599	chr3	169769649	rs12637184	ENSG00000239219	ENST00000469301	ENSG00000239219	169769280	169769709	GCB_57369	openGene2openGene	CEL
immune	GCB	rs444210	chr6	166957511	rs2769346	ENSG00000285730	ENST00000649589	ENSG00000285730	166956078	166957644	GCB_74438	openGene2openGene	CRO
immune	GCB	rs2066819	chr12	56333921	rs80317430	ENSG00000139645	ENST00000680026	ANKRD52	56333300	56334483	GCB_18747	openGene2openGene	PSO
immune	GCB	rs13153019	chr5	177357438	rs4976688	ENSG00000113758	ENST00000472831	DBN1	177357193	177358363	GCB_68400	openGene2openGene	ALG
immune	GCB	rs2017445	chr12	56041720	rs705705	ENSG00000065357	ENST00000549629	DGKA	56041519	56042411	GCB_18725	openGene2openGene	VIT
immune	GCB	rs79157249	chr11	118926544	rs76598569	ENSG00000196655	ENST00000531290	TRAPPC4	118926236	118926634	GCB_15907	openGene2openGene	CRO
immune	GCB	rs2066819	chr12	56334474	chr12:56334474:GA:G	ENSG00000139645	ENST00000551023	ANKRD52	56333300	56334483	GCB_18747	openGene2openGene	PSO
immune	GCB	rs79157249	chr11	118926569	rs74584888	ENSG00000196655	ENST00000531290	TRAPPC4	118926236	118926634	GCB_15907	openGene2openGene	CRO
immune	GCB	rs1048990	chr14	35292469	rs1048990	ENSG00000100883	ENST00000556380	SRP54	35291901	35292860	GCB_24220	openGene2openGene	ALG
immune	GCB	rs3801810	chr7	26864711	rs17323934	ENSG00000122566	ENST00000679318	HNRNPA2B1	26863561	26865200	GCB_75586	openGene2openGene	CRO
immune	GCB	rs2066819	chr12	56333921	rs80317430	ENSG00000062485	ENST00000550734	CS	56333300	56334483	GCB_18747	openGene2openGene	PSO
immune	GCB	rs12087340	chr1	85276474	rs1060843	ENSG00000162642	ENST00000344356	C1orf52	85275678	85277107	GCB_2643	openGene2openGene	MS
immune	GCB	rs35327136	chr17	45410208	rs35327136	ENSG00000267278	ENST00000585351	MAP3K14-AS1	45409718	45410767	GCB_33200	openGene2openGene	T1D
immune	GCB	rs444210	chr6	166957622	rs2149085	ENSG00000284825	ENST00000642778	ENSG00000284825	166956078	166957644	GCB_74438	openGene2openGene	CRO
immune	GCB	rs12128789	chr1	212700089	rs2221593	ENSG00000117697	ENST00000366976	NSL1	212699064	212700906	GCB_6473	openGene2openGene	T1D
immune	GCB	rs12128789	chr1	212700215	rs3754482	ENSG00000117697	ENST00000366976	NSL1	212699064	212700906	GCB_6473	openGene2openGene	T1D
immune	GCB	rs3801810	chr7	26864042	rs73069539	ENSG00000122566	ENST00000356674	HNRNPA2B1	26863561	26865200	GCB_75586	openGene2openGene	CRO
immune	GCB	rs12156002	chr8	128186044	rs59602790	ENSG00000136997	ENST00000621592	MYC	128185551	128186249	GCB_83476	ocr2openGene	SLE
immune	GCB	rs9469899	chr6	34792107	rs6934662	ENSG00000272288	ENST00000606971	ILRUN-AS1	34791451	34792741	GCB_70268	openGene2openGene	GD
immune	GCB	rs13153019	chr5	177357611	rs4075959	ENSG00000113758	ENST00000505550	DBN1	177357193	177358363	GCB_68400	openGene2openGene	ALG
immune	GCB	rs2066819	chr12	56334216	rs2371494	ENSG00000139645	ENST00000551023	ANKRD52	56333300	56334483	GCB_18747	openGene2openGene	PSO
immune	GCB	rs3801810	chr7	26864042	rs73069539	ENSG00000122566	ENST00000677839	HNRNPA2B1	26863561	26865200	GCB_75586	openGene2openGene	CRO
immune	GCB	rs147868091	chr21	34545087	rs2834519	ENSG00000180509	ENST00000683564	KCNE1	34544945	34545762	GCB_50162	ocr2openGene	RA
immune	GCB	rs4252665	chr17	39756015	rs77013147	ENSG00000161405	ENST00000293068	IKZF3	39755614	39756624	GCB_32919	ocr2openGene	SLE
immune	GCB	rs35327136	chr17	45409851	rs36078910	ENSG00000267278	ENST00000585780	MAP3K14-AS1	45409718	45410767	GCB_33200	openGene2openGene	T1D
immune	GCB	rs10876864	chr12	56042145	rs1131017	ENSG00000139531	ENST00000266971	SUOX	56041519	56042411	GCB_18725	openGene2openGene	ALG
immune	GCB	rs2066819	chr12	56334353	rs79824801	ENSG00000139645	ENST00000680026	ANKRD52	56333300	56334483	GCB_18747	openGene2openGene	PSO
immune	GCB	rs9611565	chr22	41414166	rs132920	ENSG00000100412	ENST00000677153	ACO2	41413298	41414706	GCB_51671	ocr2openGene	VIT
immune	GCB	rs2066819	chr12	56334216	rs2371494	ENSG00000139645	ENST00000680026	ANKRD52	56333300	56334483	GCB_18747	openGene2openGene	PSO
immune	GCB	rs7187776	chr16	28824359	rs149808056	ENSG00000178952	ENST00000565012	TUFM	28822526	28824556	GCB_30091	openGene2openGene	T1D
immune	GCB	rs2104047	chr14	68283210	rs3784099	ENSG00000185650	ENST00000553375	ZFP36L1	68282822	68284161	GCB_25158	ocr2openGene	T1D
immune	GCB	rs3801810	chr7	26864042	rs73069539	ENSG00000122566	ENST00000676749	HNRNPA2B1	26863561	26865200	GCB_75586	openGene2openGene	CRO
immune	GCB	rs5758343	chr22	41381237	rs2234052	ENSG00000100412	ENST00000676792	ACO2	41381085	41382561	GCB_51669	openGene2openGene	ALG
immune	GCB	rs921650	chr17	39926554	rs12603332	ENSG00000008838	ENST00000580885	MED24	39926492	39928194	GCB_32930	openGene2openGene	ALG
immune	GCB	rs2066819	chr12	56334216	rs2371494	ENSG00000139645	ENST00000680755	ANKRD52	56333300	56334483	GCB_18747	openGene2openGene	PSO
immune	GCB	rs3801810	chr7	26864042	rs73069539	ENSG00000122566	ENST00000679318	HNRNPA2B1	26863561	26865200	GCB_75586	openGene2openGene	CRO
immune	GCB	rs250308	chr5	119355998	rs3797339	ENSG00000249494	ENST00000510128	DMXL1-DT	119355583	119356635	GCB_66234	openGene2openGene	ALG
immune	GCB	rs921650	chr17	39926554	rs12603332	ENSG00000008838	ENST00000394127	MED24	39926492	39928194	GCB_32930	openGene2openGene	ALG
immune	GCB	rs2066819	chr12	56333921	rs80317430	ENSG00000139645	ENST00000681390	ANKRD52	56333300	56334483	GCB_18747	openGene2openGene	PSO
immune	GCB	rs1217382	chr1	113905292	rs971173	ENSG00000235527	ENST00000441071	HIPK1-AS1	113904366	113905816	GCB_3630	openGene2openGene	CRO
immune	GCB	rs62149416	chr2	60881694	rs67574266	ENSG00000162927	ENST00000407787	PUS10	60880602	60881931	GCB_41336	openGene2openGene	PSO
immune	GCB	rs444210	chr6	166957511	rs2769346	ENSG00000272980	ENST00000609590	ENSG00000272980	166956078	166957644	GCB_74438	openGene2openGene	CRO
immune	GCB	rs34840245	chr6	34757701	rs7743724	ENSG00000272288	ENST00000606496	ILRUN-AS1	34756510	34757795	GCB_70267	openGene2openGene	SLE
immune	GCB	rs5758343	chr22	41413633	rs202635	ENSG00000100410	ENST00000216252	PHF5A	41413298	41414706	GCB_51671	ocr2openGene	ALG
immune	GCB	rs3197999	chr3	50292395	rs1076872	ENSG00000243477	ENST00000417393	NAA80	50292011	50292821	GCB_53897	openGene2openGene	IBD
immune	GCB	rs1021156	chr8	78665491	rs3808619	ENSG00000104432	ENST00000520269	IL7	78665302	78666793	GCB_81909	openGene2openGene	MS
immune	GCB	rs1021156	chr8	78711382	rs1483573	ENSG00000104432	ENST00000518982	IL7	78710983	78711457	GCB_81912	ocr2openGene	MS
immune	GCB	rs75557865	chr3	122003148	rs2332032	ENSG00000114013	ENST00000469710	CD86	122003045	122003641	GCB_55795	ocr2openGene	ALG
immune	GCB	rs9611565	chr22	41381879	rs2234058	ENSG00000100412	ENST00000396512	ACO2	41381085	41382561	GCB_51669	openGene2openGene	VIT
immune	GCB	rs444210	chr6	166957198	rs150189585	ENSG00000284825	ENST00000642778	ENSG00000284825	166956078	166957644	GCB_74438	openGene2openGene	CRO
immune	GCB	rs5743618	chr4	38804398	rs5743563	ENSG00000231160	ENST00000666430	KLF3-AS1	38804207	38805360	GCB_59550	openGene2openGene	ALG
immune	GCB	rs2104047	chr14	68283210	rs3784099	ENSG00000185650	ENST00000555997	ZFP36L1	68282822	68284161	GCB_25158	ocr2openGene	T1D
immune	GCB	rs5743618	chr4	38804475	rs5743562	ENSG00000174123	ENST00000361424	TLR10	38804207	38805360	GCB_59550	openGene2openGene	ALG
immune	GCB	rs41295159	chr10	6151852	rs78938174	ENSG00000134453	ENST00000437845	RBM17	6151070	6151924	GCB_8026	openGene2openGene	T1D
immune	GCB	rs2038255	chr14	35122110	rs28365850	ENSG00000100902	ENST00000261479	PSMA6	35121666	35122878	GCB_24214	openGene2openGene	ECZ
immune	GCB	rs3801810	chr7	26864711	rs17323934	ENSG00000122566	ENST00000678501	HNRNPA2B1	26863561	26865200	GCB_75586	openGene2openGene	CRO
immune	GCB	rs3801810	chr7	26864711	rs17323934	ENSG00000122566	ENST00000678884	HNRNPA2B1	26863561	26865200	GCB_75586	openGene2openGene	CRO
immune	GCB	rs36014129	chr6	26189128	rs13204572	ENSG00000277775	ENST00000618052	H3C7	26188354	26189383	GCB_69743	openGene2openGene	SLE
immune	GCB	rs63406760	chr12	122966218	rs4148856	ENSG00000150967	ENST00000622723	ABCB9	122966070	122966883	GCB_21059	openGene2openGene	ALG
immune	GCB	rs11154801	chr6	135497759	rs13197384	ENSG00000146410	ENST00000367784	MTFR2	135497264	135498130	GCB_73136	openGene2openGene	MS
immune	GCB	rs79157249	chr11	118926294	rs73575428	ENSG00000196655	ENST00000533632	TRAPPC4	118926236	118926634	GCB_15907	openGene2openGene	CRO
immune	GCB	rs3801810	chr7	26865151	rs73069540	ENSG00000122566	ENST00000608362	HNRNPA2B1	26863561	26865200	GCB_75586	openGene2openGene	CRO
immune	GCB	rs3801810	chr7	26864711	rs17323934	ENSG00000122566	ENST00000608362	HNRNPA2B1	26863561	26865200	GCB_75586	openGene2openGene	CRO
immune	GCB	rs12365699	chr11	118872577	rs12365699	ENSG00000110367	ENST00000534980	DDX6	118872337	118872739	GCB_15898	ocr2openGene	ALG
immune	GCB	rs27293	chr5	96958112	rs1363974	ENSG00000113441	ENST00000231368	LNPEP	96957506	96958748	GCB_65679	openGene2openGene	JIA
immune	GCB	rs921650	chr17	39926554	rs12603332	ENSG00000008838	ENST00000535508	MED24	39926492	39928194	GCB_32930	openGene2openGene	ALG
immune	GCB	rs694739	chr11	64284975	rs2510066	ENSG00000110011	ENST00000536006	DNAJC4	64284423	64286013	GCB_14063	openGene2openGene	MS
immune	GCB	rs5758343	chr22	41381909	rs2234059	ENSG00000100412	ENST00000678788	ACO2	41381085	41382561	GCB_51669	openGene2openGene	ALG
immune	GCB	rs444210	chr6	166957198	rs150189585	ENSG00000272980	ENST00000609590	ENSG00000272980	166956078	166957644	GCB_74438	openGene2openGene	CRO
immune	GCB	rs9611565	chr22	41413899	rs132919	ENSG00000100412	ENST00000396512	ACO2	41413298	41414706	GCB_51671	ocr2openGene	VIT
immune	GCB	rs4728142	chr7	128940626	rs3807306	ENSG00000158457	ENST00000486685	TSPAN33	128939268	128940884	GCB_78594	openGene2openGene	UC
immune	GCB	rs2066819	chr12	56360038	rs2066818	ENSG00000144785	ENST00000547423	ENSG00000144785	56359842	56360737	GCB_18750	openGene2openGene	PSO
immune	GCB	rs35327136	chr17	45409851	rs36078910	ENSG00000267278	ENST00000585351	MAP3K14-AS1	45409718	45410767	GCB_33200	openGene2openGene	T1D
immune	GCB	rs3197999	chr3	50299601	rs34136796	ENSG00000243477	ENST00000417393	NAA80	50298780	50299912	GCB_53898	openGene2openGene	IBD
immune	GCB	rs5758343	chr22	41381237	rs2234052	ENSG00000100412	ENST00000466237	ACO2	41381085	41382561	GCB_51669	openGene2openGene	ALG
immune	GCB	rs11221332	chr11	128523008	rs151213883	ENSG00000289398	ENST00000691497	ENSG00000289398	128522110	128523099	GCB_16355	openGene2openGene	CEL
immune	GCB	rs2066819	chr12	56334216	rs2371494	ENSG00000181852	ENST00000547967	RNF41	56333300	56334483	GCB_18747	openGene2openGene	PSO
immune	GCB	rs5758343	chr22	41381554	rs9607799	ENSG00000100412	ENST00000216254	ACO2	41381085	41382561	GCB_51669	openGene2openGene	ALG
immune	GCB	rs2017445	chr12	56041628	rs705704	ENSG00000065357	ENST00000548407	DGKA	56041519	56042411	GCB_18725	openGene2openGene	VIT
immune	GCB	rs34840245	chr6	34757701	rs7743724	ENSG00000064995	ENST00000650109	TAF11	34756510	34757795	GCB_70267	openGene2openGene	SLE
immune	GCB	rs694739	chr11	64285685	rs887314	ENSG00000110011	ENST00000537109	DNAJC4	64284423	64286013	GCB_14063	openGene2openGene	MS
immune	GCB	rs5743618	chr4	38805230	rs118034493	ENSG00000231160	ENST00000689848	KLF3-AS1	38804207	38805360	GCB_59550	openGene2openGene	ALG
immune	GCB	rs78037977	chr1	172746562	rs78037977	ENSG00000117586	ENST00000488053	TNFSF4	172746179	172746739	GCB_4985	ocr2openGene	VIT
immune	GCB	rs2104047	chr14	68293424	rs1950897	ENSG00000185650	ENST00000557022	ZFP36L1	68293316	68293803	GCB_25160	ocr2openGene	T1D
immune	GCB	rs5758343	chr22	41381311	rs2234053	ENSG00000100412	ENST00000678454	ACO2	41381085	41382561	GCB_51669	openGene2openGene	ALG
immune	GCB	rs3801810	chr7	26864042	rs73069539	ENSG00000122566	ENST00000678962	HNRNPA2B1	26863561	26865200	GCB_75586	openGene2openGene	CRO
immune	GCB	rs12445568	chr16	31033576	rs12445650	ENSG00000089280	ENST00000487045	FUS	31032666	31034472	GCB_30214	openGene2openGene	PSO
immune	GCB	rs3801810	chr7	26865151	rs73069540	ENSG00000122566	ENST00000678962	HNRNPA2B1	26863561	26865200	GCB_75586	openGene2openGene	CRO
immune	GCB	rs921650	chr17	39926554	rs12603332	ENSG00000008838	ENST00000479829	MED24	39926492	39928194	GCB_32930	openGene2openGene	ALG
immune	GCB	rs17323934	chr7	26864042	rs73069539	ENSG00000005020	ENST00000487720	SKAP2	26863561	26865200	GCB_75586	openGene2openGene	T1D
immune	GCB	rs3801810	chr7	26865151	rs73069540	ENSG00000122566	ENST00000678935	HNRNPA2B1	26863561	26865200	GCB_75586	openGene2openGene	CRO
immune	GCB	rs17035378	chr2	68362190	rs17035355	ENSG00000273064	ENST00000608069	ENSG00000273064	68362040	68362517	GCB_41622	ocr2openGene	CEL
immune	GCB	rs3801810	chr7	26865151	rs73069540	ENSG00000005020	ENST00000487720	SKAP2	26863561	26865200	GCB_75586	openGene2openGene	CRO
immune	GCB	rs7552167	chr1	24187278	rs4090311	ENSG00000286061	ENST00000652351	RCAN3AS	24187070	24187533	GCB_754	openGene2openGene	PSO
immune	GCB	rs2066819	chr12	56334353	rs79824801	ENSG00000062485	ENST00000550734	CS	56333300	56334483	GCB_18747	openGene2openGene	PSO
immune	GCB	rs444210	chr6	166957500	rs2149084	ENSG00000285730	ENST00000649589	ENSG00000285730	166956078	166957644	GCB_74438	openGene2openGene	CRO
immune	GCB	rs2066819	chr12	56333921	rs80317430	ENSG00000062485	ENST00000548567	CS	56333300	56334483	GCB_18747	openGene2openGene	PSO
immune	GCB	rs2017445	chr12	56041628	rs705704	ENSG00000065357	ENST00000548378	DGKA	56041519	56042411	GCB_18725	openGene2openGene	VIT
immune	GCB	rs10936599	chr3	169764547	rs2293607	ENSG00000188306	ENST00000340806	LRRIQ4	169764242	169765364	GCB_57368	openGene2openGene	CEL
immune	GCB	rs4976646	chr5	177357447	rs4976689	ENSG00000169230	ENST00000503216	PRELID1	177357193	177358363	GCB_68400	openGene2openGene	MS
immune	GCB	rs5743618	chr4	38805230	rs118034493	ENSG00000231160	ENST00000610668	KLF3-AS1	38804207	38805360	GCB_59550	openGene2openGene	ALG
immune	GCB	rs12128789	chr1	212699732	rs2202683	ENSG00000117697	ENST00000473995	NSL1	212699064	212700906	GCB_6473	openGene2openGene	T1D
immune	GCB	rs36014129	chr6	26044636	rs35506517	ENSG00000275714	ENST00000613854	H3C1	26043248	26044707	GCB_69729	openGene2openGene	SLE
immune	GCB	rs921650	chr17	39864166	rs1453559	ENSG00000141736	ENST00000584601	ERBB2	39864096	39864560	GCB_32927	openGene2openGene	ALG
immune	GCB	rs112006329	chr11	575800	rs34793529	ENSG00000099849	ENST00000431809	RASSF7	575421	576768	GCB_12147	openGene2openGene	SLE
immune	GCB	rs10883723	chr10	102503918	rs3818470	ENSG00000198728	ENST00000673968	LDB1	102503668	102504112	GCB_11160	openGene2openGene	ALG
immune	GCB	rs78865465	chr12	55974117	rs75639074	ENSG00000123374	ENST00000553376	CDK2	55973439	55974552	GCB_18720	openGene2openGene	T1D
immune	GCB	rs12156002	chr8	128186044	rs59602790	ENSG00000136997	ENST00000520751	MYC	128185551	128186249	GCB_83476	ocr2openGene	SLE
immune	GCB	rs17323934	chr7	26864042	rs73069539	ENSG00000122565	ENST00000396386	CBX3	26863561	26865200	GCB_75586	openGene2openGene	T1D
immune	GCB	rs4976646	chr5	177357447	rs4976689	ENSG00000169220	ENST00000511890	RGS14	177357193	177358363	GCB_68400	openGene2openGene	MS
immune	GCB	rs5743618	chr4	38805230	rs118034493	ENSG00000174123	ENST00000361424	TLR10	38804207	38805360	GCB_59550	openGene2openGene	ALG
immune	GCB	rs3801810	chr7	26864042	rs73069539	ENSG00000122566	ENST00000677037	HNRNPA2B1	26863561	26865200	GCB_75586	openGene2openGene	CRO
immune	GCB	rs12156002	chr8	128173823	rs6470607	ENSG00000249859	ENST00000666105	PVT1	128173695	128174001	GCB_83473	ocr2openGene	SLE
immune	GCB	rs5758343	chr22	41448782	rs202657	ENSG00000100412	ENST00000676959	ACO2	41448257	41448820	GCB_51675	ocr2openGene	ALG
immune	GCB	rs13136820	chr4	40305547	rs13136820	ENSG00000168421	ENST00000613272	RHOH	40305250	40305810	GCB_59634	ocr2openGene	GD
immune	GCB	rs2017445	chr12	56041628	rs705704	ENSG00000065357	ENST00000547358	DGKA	56041519	56042411	GCB_18725	openGene2openGene	VIT
immune	GCB	rs9611565	chr22	41381237	rs2234052	ENSG00000100417	ENST00000466645	PMM1	41381085	41382561	GCB_51669	openGene2openGene	VIT
immune	GCB	rs13205210	chr6	34757701	rs7743724	ENSG00000064995	ENST00000686190	TAF11	34756510	34757795	GCB_70267	openGene2openGene	SLE
immune	GCB	rs921650	chr17	39926554	rs12603332	ENSG00000008838	ENST00000580720	MED24	39926492	39928194	GCB_32930	openGene2openGene	ALG
immune	GCB	rs7552167	chr1	24187278	rs4090311	ENSG00000001460	ENST00000374409	STPG1	24187070	24187533	GCB_754	openGene2openGene	PSO
immune	GCB	rs3801810	chr7	26864711	rs17323934	ENSG00000122566	ENST00000677839	HNRNPA2B1	26863561	26865200	GCB_75586	openGene2openGene	CRO
immune	GCB	rs5743618	chr4	38804321	rs17578127	ENSG00000174123	ENST00000613579	TLR10	38804207	38805360	GCB_59550	openGene2openGene	ALG
immune	GCB	rs773125	chr12	56042145	rs1131017	ENSG00000135414	ENST00000257868	GDF11	56041519	56042411	GCB_18725	openGene2openGene	RA
immune	GCB	rs444210	chr6	166956409	rs1044059	ENSG00000284825	ENST00000642778	ENSG00000284825	166956078	166957644	GCB_74438	openGene2openGene	CRO
immune	GCB	rs2017445	chr12	56041720	rs705705	ENSG00000065357	ENST00000546995	DGKA	56041519	56042411	GCB_18725	openGene2openGene	VIT
immune	GCB	rs17323934	chr7	26864042	rs73069539	ENSG00000122565	ENST00000337620	CBX3	26863561	26865200	GCB_75586	openGene2openGene	T1D
immune	GCB	rs13205210	chr6	34887971	rs1051115	ENSG00000064995	ENST00000361288	TAF11	34887721	34888207	GCB_70271	openGene2openGene	SLE
immune	GCB	rs9611565	chr22	41413899	rs132919	ENSG00000100412	ENST00000679311	ACO2	41413298	41414706	GCB_51671	ocr2openGene	VIT
immune	GCB	rs694739	chr11	64285685	rs887314	ENSG00000110011	ENST00000355040	DNAJC4	64284423	64286013	GCB_14063	openGene2openGene	MS
immune	GCB	rs27293	chr5	96936716	rs2548224	ENSG00000113441	ENST00000395770	LNPEP	96936711	96936978	GCB_65677	openGene2openGene	JIA
immune	GCB	rs36014129	chr6	26044636	rs35506517	ENSG00000180573	ENST00000377791	H2AC6	26043248	26044707	GCB_69729	openGene2openGene	SLE
immune	GCB	rs13018977	chr2	241316415	rs13006939	ENSG00000115677	ENST00000422080	HDLBP	241314864	241316657	GCB_47359	openGene2openGene	T1D
immune	GCB	rs3801810	chr7	26864042	rs73069539	ENSG00000122566	ENST00000676903	HNRNPA2B1	26863561	26865200	GCB_75586	openGene2openGene	CRO
immune	GCB	rs12156002	chr8	128174179	rs7825733	ENSG00000249859	ENST00000666105	PVT1	128174167	128174673	GCB_83474	ocr2openGene	SLE
immune	GCB	rs9611565	chr22	41413633	rs202635	ENSG00000100412	ENST00000678269	ACO2	41413298	41414706	GCB_51671	ocr2openGene	VIT
immune	GCB	rs36014129	chr6	26199675	rs34961555	ENSG00000274618	ENST00000244537	H4C6	26198797	26200149	GCB_69746	openGene2openGene	SLE
immune	GCB	rs3801810	chr7	26865151	rs73069540	ENSG00000122566	ENST00000676524	HNRNPA2B1	26863561	26865200	GCB_75586	openGene2openGene	CRO
immune	GCB	rs3801810	chr7	26857820	rs3801807	ENSG00000005020	ENST00000468712	SKAP2	26857428	26858305	GCB_75584	openGene2openGene	CRO
immune	GCB	rs13153019	chr5	177357511	rs4075958	ENSG00000113758	ENST00000393565	DBN1	177357193	177358363	GCB_68400	openGene2openGene	ALG
immune	GCB	rs9611565	chr22	41413619	rs202634	ENSG00000100412	ENST00000396512	ACO2	41413298	41414706	GCB_51671	ocr2openGene	VIT
immune	GCB	rs11755393	chr6	34792451	rs7769820	ENSG00000272288	ENST00000606971	ILRUN-AS1	34791451	34792741	GCB_70268	openGene2openGene	SLE
immune	GCB	rs3801810	chr7	26865151	rs73069540	ENSG00000122566	ENST00000679318	HNRNPA2B1	26863561	26865200	GCB_75586	openGene2openGene	CRO
immune	GCB	rs1701704	chr12	55996852	rs705702	ENSG00000065361	ENST00000411731	ERBB3	55996818	55997552	GCB_18723	openGene2openGene	T1D
immune	GCB	rs11755393	chr6	34792177	rs6457791	ENSG00000272288	ENST00000606971	ILRUN-AS1	34791451	34792741	GCB_70268	openGene2openGene	SLE
immune	GCB	rs60920700	chr3	119559846	rs41271393	ENSG00000242622	ENST00000686307	GSK3B-DT	119559499	119560038	GCB_55701	openGene2openGene	VIT
immune	GCB	rs3801810	chr7	26864042	rs73069539	ENSG00000122566	ENST00000678631	HNRNPA2B1	26863561	26865200	GCB_75586	openGene2openGene	CRO
immune	GCB	rs147868091	chr21	34545087	rs2834519	ENSG00000180509	ENST00000684616	KCNE1	34544945	34545762	GCB_50162	ocr2openGene	RA
immune	GCB	rs2066819	chr12	56334474	chr12:56334474:GA:G	ENSG00000062485	ENST00000550996	CS	56333300	56334483	GCB_18747	openGene2openGene	PSO
immune	GCB	rs79157249	chr11	118926544	rs76598569	ENSG00000196655	ENST00000533632	TRAPPC4	118926236	118926634	GCB_15907	openGene2openGene	CRO
immune	GCB	rs5758343	chr22	41381909	rs2234059	ENSG00000100412	ENST00000678688	ACO2	41381085	41382561	GCB_51669	openGene2openGene	ALG
immune	GCB	rs3801810	chr7	26864042	rs73069539	ENSG00000122566	ENST00000676932	HNRNPA2B1	26863561	26865200	GCB_75586	openGene2openGene	CRO
immune	GCB	rs60920700	chr3	119559621	rs16829980	ENSG00000176142	ENST00000486159	TMEM39A	119559499	119560038	GCB_55701	openGene2openGene	VIT
immune	GCB	rs10936599	chr3	169772158	rs3821383	ENSG00000163558	ENST00000295797	PRKCI	169771762	169772323	GCB_57370	openGene2openGene	CEL
immune	GCB	rs2017445	chr12	56041628	rs705704	ENSG00000065357	ENST00000432422	DGKA	56041519	56042411	GCB_18725	openGene2openGene	VIT
immune	GCB	rs5743618	chr4	38804398	rs5743563	ENSG00000174123	ENST00000308973	TLR10	38804207	38805360	GCB_59550	openGene2openGene	ALG
immune	GCB	rs444210	chr6	166959490	rs2149092	ENSG00000284825	ENST00000642778	ENSG00000284825	166959322	166959578	GCB_74440	ocr2openGene	CRO
immune	GCB	rs1048990	chr14	35122110	rs28365850	ENSG00000165410	ENST00000672163	CFL2	35121666	35122878	GCB_24214	openGene2openGene	ALG
immune	GCB	rs7552167	chr1	24187123	rs78312791	ENSG00000286061	ENST00000651433	RCAN3AS	24187070	24187533	GCB_754	openGene2openGene	PSO
immune	GCB	rs12720356	chr19	10380329	rs2304257	ENSG00000284268	ENST00000408639	MIR1181	10380135	10381084	GCB_37235	openGene2openGene	PSO
immune	GCB	rs7552167	chr1	24187123	rs78312791	ENSG00000286061	ENST00000652371	RCAN3AS	24187070	24187533	GCB_754	openGene2openGene	PSO
immune	GCB	rs11154801	chr6	135497759	rs13197384	ENSG00000146410	ENST00000445767	MTFR2	135497264	135498130	GCB_73136	openGene2openGene	MS
immune	GCB	rs1701704	chr12	56041628	rs705704	ENSG00000139613	ENST00000267064	SMARCC2	56041519	56042411	GCB_18725	openGene2openGene	T1D
immune	GCB	rs13153019	chr5	177357438	rs4976688	ENSG00000113758	ENST00000393565	DBN1	177357193	177358363	GCB_68400	openGene2openGene	ALG
immune	GCB	rs36014129	chr6	26199675	rs34961555	ENSG00000277775	ENST00000618052	H3C7	26198797	26200149	GCB_69746	openGene2openGene	SLE
immune	GCB	rs5758343	chr22	41413619	rs202634	ENSG00000100410	ENST00000459687	PHF5A	41413298	41414706	GCB_51671	ocr2openGene	ALG
immune	GCB	rs1738074	chr6	159044945	rs1738074	ENSG00000203711	ENST00000654049	LINC02901	159044767	159045491	GCB_74218	openGene2openGene	CEL
immune	GCB	rs7187776	chr16	28824359	rs149808056	ENSG00000178952	ENST00000313511	TUFM	28822526	28824556	GCB_30091	openGene2openGene	T1D
immune	GCB	rs2017445	chr12	56041720	rs705705	ENSG00000065357	ENST00000556001	DGKA	56041519	56042411	GCB_18725	openGene2openGene	VIT
immune	GCB	rs7120737	chr11	47565510	rs11039300	ENSG00000123444	ENST00000530668	KBTBD4	47565028	47566294	GCB_13625	openGene2openGene	MS
immune	GCB	rs5743618	chr4	38804362	rs59480104	ENSG00000231160	ENST00000505240	KLF3-AS1	38804207	38805360	GCB_59550	openGene2openGene	ALG
immune	GCB	rs12156002	chr8	128186044	rs59602790	ENSG00000249375	ENST00000518376	CASC11	128185551	128186249	GCB_83476	ocr2openGene	SLE
immune	GCB	rs3801810	chr7	26864711	rs17323934	ENSG00000122566	ENST00000678631	HNRNPA2B1	26863561	26865200	GCB_75586	openGene2openGene	CRO
immune	GCB	rs1217382	chr1	113905292	rs971173	ENSG00000235527	ENST00000427953	HIPK1-AS1	113904366	113905816	GCB_3630	openGene2openGene	CRO
immune	GCB	rs7552167	chr1	24187123	rs78312791	ENSG00000286061	ENST00000652048	RCAN3AS	24187070	24187533	GCB_754	openGene2openGene	PSO
immune	GCB	rs4728142	chr7	128939988	rs3778753	ENSG00000158457	ENST00000486685	TSPAN33	128939268	128940884	GCB_78594	openGene2openGene	UC
immune	GCB	rs60920700	chr3	119559621	rs16829980	ENSG00000138495	ENST00000261070	COX17	119559499	119560038	GCB_55701	openGene2openGene	VIT
immune	GCB	rs5758343	chr22	41381311	rs2234053	ENSG00000100412	ENST00000678688	ACO2	41381085	41382561	GCB_51669	openGene2openGene	ALG
immune	GCB	rs12156002	chr8	128174302	rs7826019	ENSG00000249859	ENST00000666105	PVT1	128174167	128174673	GCB_83474	ocr2openGene	SLE
immune	GCB	rs3801810	chr7	26864711	rs17323934	ENSG00000122566	ENST00000678962	HNRNPA2B1	26863561	26865200	GCB_75586	openGene2openGene	CRO
immune	GCB	rs444210	chr6	166957483	rs2149083	ENSG00000285730	ENST00000649589	ENSG00000285730	166956078	166957644	GCB_74438	openGene2openGene	CRO
immune	GCB	rs11755393	chr6	34792548	rs7752060	ENSG00000272288	ENST00000606971	ILRUN-AS1	34791451	34792741	GCB_70268	openGene2openGene	SLE
immune	GCB	rs12128789	chr1	212699754	rs2202682	ENSG00000117697	ENST00000626725	NSL1	212699064	212700906	GCB_6473	openGene2openGene	T1D
immune	GCB	rs2066819	chr12	56333921	rs80317430	ENSG00000062485	ENST00000548849	CS	56333300	56334483	GCB_18747	openGene2openGene	PSO
immune	GCB	rs2066819	chr12	56334474	chr12:56334474:GA:G	ENSG00000139645	ENST00000680693	ANKRD52	56333300	56334483	GCB_18747	openGene2openGene	PSO
immune	GCB	rs36014129	chr6	26044636	rs35506517	ENSG00000274618	ENST00000244537	H4C6	26043248	26044707	GCB_69729	openGene2openGene	SLE
immune	GCB	rs3801810	chr7	26865151	rs73069540	ENSG00000274864	ENST00000619974	ENSG00000274864	26863561	26865200	GCB_75586	openGene2openGene	CRO
immune	GCB	rs2017445	chr12	56041628	rs705704	ENSG00000065357	ENST00000550115	DGKA	56041519	56042411	GCB_18725	openGene2openGene	VIT
immune	GCB	rs63406760	chr12	122966218	rs4148856	ENSG00000150967	ENST00000543935	ABCB9	122966070	122966883	GCB_21059	openGene2openGene	ALG
immune	GCB	rs60920700	chr3	119559621	rs16829980	ENSG00000242622	ENST00000686307	GSK3B-DT	119559499	119560038	GCB_55701	openGene2openGene	VIT
immune	GCB	rs3801810	chr7	26865151	rs73069540	ENSG00000122566	ENST00000678501	HNRNPA2B1	26863561	26865200	GCB_75586	openGene2openGene	CRO
immune	GCB	rs2017445	chr12	56041628	rs705704	ENSG00000065357	ENST00000556001	DGKA	56041519	56042411	GCB_18725	openGene2openGene	VIT
immune	GCB	rs60920700	chr3	119559621	rs16829980	ENSG00000242622	ENST00000692123	GSK3B-DT	119559499	119560038	GCB_55701	openGene2openGene	VIT
immune	GCB	rs2066819	chr12	56334216	rs2371494	ENSG00000062485	ENST00000548567	CS	56333300	56334483	GCB_18747	openGene2openGene	PSO
immune	GCB	rs5758343	chr22	41381909	rs2234059	ENSG00000100412	ENST00000676714	ACO2	41381085	41382561	GCB_51669	openGene2openGene	ALG
immune	GCB	rs12445568	chr16	31033576	rs12445650	ENSG00000089280	ENST00000254108	FUS	31032666	31034472	GCB_30214	openGene2openGene	PSO
immune	GCB	rs7130753	chr11	111602364	rs59921976	ENSG00000258529	ENST00000622211	ENSG00000258529	111601824	111603205	GCB_15622	openGene2openGene	ALG
immune	GCB	rs3801810	chr7	26864711	rs17323934	ENSG00000122566	ENST00000676749	HNRNPA2B1	26863561	26865200	GCB_75586	openGene2openGene	CRO
immune	GCB	rs79157249	chr11	118926294	rs73575428	ENSG00000196655	ENST00000533012	TRAPPC4	118926236	118926634	GCB_15907	openGene2openGene	CRO
immune	GCB	rs8042861	chr15	90529825	rs112060611	ENSG00000140575	ENST00000560418	IQGAP1	90529365	90530956	GCB_28788	openGene2openGene	MS
immune	GCB	rs1048990	chr14	35122110	rs28365850	ENSG00000165410	ENST00000341223	CFL2	35121666	35122878	GCB_24214	openGene2openGene	ALG
immune	GCB	rs1701704	chr12	55996852	rs705702	ENSG00000065361	ENST00000683059	ERBB3	55996818	55997552	GCB_18723	openGene2openGene	T1D
immune	GCB	rs5743618	chr4	38805206	rs5743557	ENSG00000174123	ENST00000361424	TLR10	38804207	38805360	GCB_59550	openGene2openGene	ALG
immune	GCB	rs2247314	chr6	166956742	rs2247314	ENSG00000213066	ENST00000622353	CEP43	166956078	166957644	GCB_74438	openGene2openGene	VIT
immune	GCB	rs1463485	chr17	75855710	rs1463485	ENSG00000092929	ENST00000588774	UNC13D	75854975	75856192	GCB_34229	openGene2openGene	SLE
immune	GCB	rs2066819	chr12	56334474	chr12:56334474:GA:G	ENSG00000062485	ENST00000547283	CS	56333300	56334483	GCB_18747	openGene2openGene	PSO
immune	GCB	rs3801810	chr7	26865151	rs73069540	ENSG00000122566	ENST00000678631	HNRNPA2B1	26863561	26865200	GCB_75586	openGene2openGene	CRO
immune	GCB	rs9611565	chr22	41413633	rs202635	ENSG00000100412	ENST00000679311	ACO2	41413298	41414706	GCB_51671	ocr2openGene	VIT
immune	GCB	rs1701704	chr12	55996852	rs705702	ENSG00000065361	ENST00000549672	ERBB3	55996818	55997552	GCB_18723	openGene2openGene	T1D
immune	GCB	rs8042861	chr15	90529921	rs111742752	ENSG00000140575	ENST00000560418	IQGAP1	90529365	90530956	GCB_28788	openGene2openGene	MS
immune	GCB	rs5743618	chr4	38804321	rs17578127	ENSG00000231160	ENST00000505240	KLF3-AS1	38804207	38805360	GCB_59550	openGene2openGene	ALG
immune	GCB	rs147868091	chr21	34544067	rs4816492	ENSG00000180509	ENST00000337385	KCNE1	34544011	34544299	GCB_50161	ocr2openGene	RA
immune	GCB	rs694739	chr11	64285685	rs887314	ENSG00000110011	ENST00000536006	DNAJC4	64284423	64286013	GCB_14063	openGene2openGene	MS
immune	GCB	rs1453560	chr17	39756015	rs77013147	ENSG00000161405	ENST00000377945	IKZF3	39755614	39756624	GCB_32919	ocr2openGene	SLE
immune	GCB	rs2066819	chr12	56334216	rs2371494	ENSG00000139579	ENST00000399713	NABP2	56333300	56334483	GCB_18747	openGene2openGene	PSO
immune	GCB	rs7552167	chr1	24187278	rs4090311	ENSG00000286061	ENST00000651433	RCAN3AS	24187070	24187533	GCB_754	openGene2openGene	PSO
immune	GCB	rs5758343	chr22	41381554	rs9607799	ENSG00000100412	ENST00000676792	ACO2	41381085	41382561	GCB_51669	openGene2openGene	ALG
immune	GCB	rs694739	chr11	64284975	rs2510066	ENSG00000110011	ENST00000321460	DNAJC4	64284423	64286013	GCB_14063	openGene2openGene	MS
immune	GCB	rs250308	chr5	119355086	rs3813308	ENSG00000249494	ENST00000504820	DMXL1-DT	119354982	119355180	GCB_66232	openGene2openGene	ALG
immune	GCB	rs921650	chr17	39926554	rs12603332	ENSG00000008838	ENST00000581054	MED24	39926492	39928194	GCB_32930	openGene2openGene	ALG
immune	GCB	rs12445568	chr16	31033362	rs58726213	ENSG00000089280	ENST00000487509	FUS	31032666	31034472	GCB_30214	openGene2openGene	PSO
immune	GCB	rs13205210	chr6	34887971	rs1051115	ENSG00000064995	ENST00000685682	TAF11	34887721	34888207	GCB_70271	openGene2openGene	SLE
immune	GCB	rs5758343	chr22	41381909	rs2234059	ENSG00000100412	ENST00000678454	ACO2	41381085	41382561	GCB_51669	openGene2openGene	ALG
immune	GCB	rs60920700	chr3	119559846	rs41271393	ENSG00000138495	ENST00000468918	COX17	119559499	119560038	GCB_55701	openGene2openGene	VIT
immune	GCB	rs12365699	chr11	118872629	rs4936444	ENSG00000110367	ENST00000534980	DDX6	118872337	118872739	GCB_15898	ocr2openGene	ALG
immune	GCB	rs1048990	chr14	35292469	rs1048990	ENSG00000100883	ENST00000678274	SRP54	35291901	35292860	GCB_24220	openGene2openGene	ALG
immune	GCB	rs1048990	chr14	35122110	rs28365850	ENSG00000165410	ENST00000672517	CFL2	35121666	35122878	GCB_24214	openGene2openGene	ALG
immune	GCB	rs28449958	chr16	28824361	rs138159013	ENSG00000178952	ENST00000313511	TUFM	28822526	28824556	GCB_30091	openGene2openGene	IBD
immune	GCB	rs2017445	chr12	56041628	rs705704	ENSG00000065357	ENST00000555090	DGKA	56041519	56042411	GCB_18725	openGene2openGene	VIT
immune	GCB	rs2017445	chr12	56041720	rs705705	ENSG00000065357	ENST00000550115	DGKA	56041519	56042411	GCB_18725	openGene2openGene	VIT
immune	GCB	rs4976646	chr5	177357447	rs4976689	ENSG00000169230	ENST00000303204	PRELID1	177357193	177358363	GCB_68400	openGene2openGene	MS
immune	GCB	rs2066819	chr12	56333921	rs80317430	ENSG00000139645	ENST00000680755	ANKRD52	56333300	56334483	GCB_18747	openGene2openGene	PSO
immune	GCB	rs12445568	chr16	30957268	rs4889599	ENSG00000260267	ENST00000564629	ENSG00000260267	30956989	30958508	GCB_30211	openGene2openGene	PSO
immune	GCB	rs3801810	chr7	26864042	rs73069539	ENSG00000122566	ENST00000678973	HNRNPA2B1	26863561	26865200	GCB_75586	openGene2openGene	CRO
immune	GCB	rs4490209	chr2	100142247	rs11900482	ENSG00000144218	ENST00000673232	AFF3	100141955	100142865	GCB_42474	openGene2openGene	T1D
immune	GCB	rs5758343	chr22	41381554	rs9607799	ENSG00000100412	ENST00000678454	ACO2	41381085	41382561	GCB_51669	openGene2openGene	ALG
immune	GCB	rs10936599	chr3	169764547	rs2293607	ENSG00000163558	ENST00000295797	PRKCI	169764242	169765364	GCB_57368	openGene2openGene	CEL
immune	GCB	rs1048990	chr14	35122110	rs28365850	ENSG00000165410	ENST00000555765	CFL2	35121666	35122878	GCB_24214	openGene2openGene	ALG
immune	GCB	rs5758343	chr22	41413899	rs132919	ENSG00000100410	ENST00000491254	PHF5A	41413298	41414706	GCB_51671	ocr2openGene	ALG
immune	GCB	rs3801810	chr7	26865151	rs73069540	ENSG00000122566	ENST00000678973	HNRNPA2B1	26863561	26865200	GCB_75586	openGene2openGene	CRO
immune	GCB	rs694739	chr11	64284975	rs2510066	ENSG00000110011	ENST00000355040	DNAJC4	64284423	64286013	GCB_14063	openGene2openGene	MS
immune	GCB	rs11246217	chr11	575800	rs34793529	ENSG00000185522	ENST00000492515	LMNTD2	575421	576768	GCB_12147	openGene2openGene	SLE
immune	GCB	rs63406760	chr12	123233754	rs1727332	ENSG00000150967	ENST00000622723	ABCB9	123232754	123233807	GCB_21072	openGene2openGene	ALG
immune	GCB	rs3801810	chr7	26864711	rs17323934	ENSG00000122566	ENST00000678935	HNRNPA2B1	26863561	26865200	GCB_75586	openGene2openGene	CRO
immune	GCB	rs11221332	chr11	128523008	rs151213883	ENSG00000289398	ENST00000687472	ENSG00000289398	128522110	128523099	GCB_16355	openGene2openGene	CEL
immune	GCB	rs3801810	chr7	26864711	rs17323934	ENSG00000122566	ENST00000356674	HNRNPA2B1	26863561	26865200	GCB_75586	openGene2openGene	CRO
immune	GCB	rs35327136	chr17	45409851	rs36078910	ENSG00000267278	ENST00000586450	MAP3K14-AS1	45409718	45410767	GCB_33200	openGene2openGene	T1D
immune	GCB	rs60920700	chr3	119559621	rs16829980	ENSG00000242622	ENST00000484076	GSK3B-DT	119559499	119560038	GCB_55701	openGene2openGene	VIT
immune	GCB	rs3801810	chr7	26865151	rs73069540	ENSG00000122566	ENST00000677037	HNRNPA2B1	26863561	26865200	GCB_75586	openGene2openGene	CRO
immune	GCB	rs3801810	chr7	26865151	rs73069540	ENSG00000122566	ENST00000676932	HNRNPA2B1	26863561	26865200	GCB_75586	openGene2openGene	CRO
immune	GCB	rs12445568	chr16	30958236	rs62055866	ENSG00000260267	ENST00000564629	ENSG00000260267	30956989	30958508	GCB_30211	openGene2openGene	PSO
immune	GCB	rs5743618	chr4	38804579	rs5743560	ENSG00000174123	ENST00000308973	TLR10	38804207	38805360	GCB_59550	openGene2openGene	ALG
immune	GCB	rs1048990	chr14	35122110	rs28365850	ENSG00000165410	ENST00000422678	CFL2	35121666	35122878	GCB_24214	openGene2openGene	ALG
immune	GCB	rs35327136	chr17	45410058	rs35389313	ENSG00000267278	ENST00000585351	MAP3K14-AS1	45409718	45410767	GCB_33200	openGene2openGene	T1D
immune	GCB	rs2066819	chr12	56334353	rs79824801	ENSG00000062485	ENST00000548567	CS	56333300	56334483	GCB_18747	openGene2openGene	PSO
immune	GCB	rs60920700	chr3	119559846	rs41271393	ENSG00000176142	ENST00000486159	TMEM39A	119559499	119560038	GCB_55701	openGene2openGene	VIT
immune	GCB	rs3801810	chr7	26864711	rs17323934	ENSG00000122566	ENST00000678973	HNRNPA2B1	26863561	26865200	GCB_75586	openGene2openGene	CRO
immune	GCB	rs5758343	chr22	41413619	rs202634	ENSG00000100410	ENST00000491254	PHF5A	41413298	41414706	GCB_51671	ocr2openGene	ALG
immune	GCB	rs3801810	chr7	26865151	rs73069540	ENSG00000122566	ENST00000677839	HNRNPA2B1	26863561	26865200	GCB_75586	openGene2openGene	CRO
immune	GCB	rs182429	chr6	159044945	rs1738074	ENSG00000203711	ENST00000686607	LINC02901	159044767	159045491	GCB_74218	openGene2openGene	T1D
immune	GCB	rs7552167	chr1	24187278	rs4090311	ENSG00000286061	ENST00000652048	RCAN3AS	24187070	24187533	GCB_754	openGene2openGene	PSO
immune	GCB	rs10936599	chr3	169769649	rs12637184	ENSG00000163558	ENST00000295797	PRKCI	169769280	169769709	GCB_57369	openGene2openGene	CEL
immune	GCB	rs921650	chr17	39926554	rs12603332	ENSG00000008838	ENST00000394128	MED24	39926492	39928194	GCB_32930	openGene2openGene	ALG
immune	GCB	rs63406760	chr12	122966218	rs4148856	ENSG00000150967	ENST00000542678	ABCB9	122966070	122966883	GCB_21059	openGene2openGene	ALG
immune	GCB	rs2017445	chr12	56041720	rs705705	ENSG00000065357	ENST00000547535	DGKA	56041519	56042411	GCB_18725	openGene2openGene	VIT
immune	GCB	rs8042861	chr15	90529825	rs112060611	ENSG00000140575	ENST00000559809	IQGAP1	90529365	90530956	GCB_28788	openGene2openGene	MS
immune	GCB	rs5743618	chr4	38805230	rs118034493	ENSG00000174123	ENST00000613579	TLR10	38804207	38805360	GCB_59550	openGene2openGene	ALG
immune	GCB	rs12445568	chr16	31033576	rs12445650	ENSG00000089280	ENST00000566605	FUS	31032666	31034472	GCB_30214	openGene2openGene	PSO
immune	GCB	rs11246217	chr11	575800	rs34793529	ENSG00000099849	ENST00000414138	RASSF7	575421	576768	GCB_12147	openGene2openGene	SLE
immune	GCB	rs27293	chr5	96936824	rs3842058	ENSG00000113441	ENST00000395770	LNPEP	96936711	96936978	GCB_65677	openGene2openGene	JIA
immune	GCB	rs62149416	chr2	60881694	rs67574266	ENSG00000162927	ENST00000398658	PUS10	60880602	60881931	GCB_41336	openGene2openGene	PSO
immune	GCB	rs2247314	chr6	166956723	rs2247315	ENSG00000213066	ENST00000622353	CEP43	166956078	166957644	GCB_74438	openGene2openGene	VIT
immune	GCB	rs2247314	chr6	166956504	rs2247325	ENSG00000213066	ENST00000366847	CEP43	166956078	166957644	GCB_74438	openGene2openGene	VIT
immune	GCB	rs149010539	chr3	48504480	rs114743756	ENSG00000244380	ENST00000435578	ENSG00000244380	48503866	48504869	GCB_53811	openGene2openGene	CRO
immune	GCB	rs5743618	chr4	38804321	rs17578127	ENSG00000174123	ENST00000361424	TLR10	38804207	38805360	GCB_59550	openGene2openGene	ALG
immune	GCB	rs5758343	chr22	41381554	rs9607799	ENSG00000100412	ENST00000678688	ACO2	41381085	41382561	GCB_51669	openGene2openGene	ALG
immune	GCB	rs13205210	chr6	34757701	rs7743724	ENSG00000064995	ENST00000650109	TAF11	34756510	34757795	GCB_70267	openGene2openGene	SLE
immune	GCB	rs13153019	chr5	177357611	rs4075959	ENSG00000113758	ENST00000477391	DBN1	177357193	177358363	GCB_68400	openGene2openGene	ALG
immune	GCB	rs11221332	chr11	128523008	rs151213883	ENSG00000289398	ENST00000685705	ENSG00000289398	128522110	128523099	GCB_16355	openGene2openGene	CEL
immune	GCB	rs72698115	chr1	154325898	rs1205591	ENSG00000143578	ENST00000477617	CREB3L4	154325384	154326046	GCB_4166	openGene2openGene	JIA
immune	GCB	rs5743618	chr4	38804362	rs59480104	ENSG00000174123	ENST00000613579	TLR10	38804207	38805360	GCB_59550	openGene2openGene	ALG
immune	GCB	rs62149416	chr2	60881694	rs67574266	ENSG00000162927	ENST00000602599	PUS10	60880602	60881931	GCB_41336	openGene2openGene	PSO
immune	GCB	rs34840245	chr6	34887971	rs1051115	ENSG00000064995	ENST00000685682	TAF11	34887721	34888207	GCB_70271	openGene2openGene	SLE
immune	GCB	rs9611565	chr22	41413619	rs202634	ENSG00000100412	ENST00000679311	ACO2	41413298	41414706	GCB_51671	ocr2openGene	VIT
immune	GCB	rs5758343	chr22	41414166	rs132920	ENSG00000100410	ENST00000491254	PHF5A	41413298	41414706	GCB_51671	ocr2openGene	ALG
immune	GCB	rs41295159	chr10	6151852	rs78938174	ENSG00000263628	ENST00000577482	MIR3155A	6151070	6151924	GCB_8026	openGene2openGene	T1D
immune	GCB	rs60920700	chr3	119559846	rs41271393	ENSG00000138495	ENST00000497116	COX17	119559499	119560038	GCB_55701	openGene2openGene	VIT
immune	GCB	rs2066819	chr12	56334353	rs79824801	ENSG00000062485	ENST00000550996	CS	56333300	56334483	GCB_18747	openGene2openGene	PSO
immune	GCB	rs7552167	chr1	24187278	rs4090311	ENSG00000286061	ENST00000652371	RCAN3AS	24187070	24187533	GCB_754	openGene2openGene	PSO
immune	GCB	rs27293	chr5	96958225	rs2351010	ENSG00000113441	ENST00000395784	LNPEP	96957506	96958748	GCB_65679	openGene2openGene	JIA
immune	GCB	rs2247314	chr6	166956723	rs2247315	ENSG00000213066	ENST00000366847	CEP43	166956078	166957644	GCB_74438	openGene2openGene	VIT
immune	GCB	rs10883723	chr10	102503918	rs3818470	ENSG00000198728	ENST00000425280	LDB1	102503668	102504112	GCB_11160	openGene2openGene	ALG
immune	GCB	rs3197999	chr3	50299601	rs34136796	ENSG00000271858	ENST00000607088	CYB561D2	50298780	50299912	GCB_53898	openGene2openGene	IBD
immune	GCB	rs5758343	chr22	41381879	rs2234058	ENSG00000100412	ENST00000678688	ACO2	41381085	41382561	GCB_51669	openGene2openGene	ALG
immune	GCB	rs62149416	chr2	60881694	rs67574266	ENSG00000162927	ENST00000430495	PUS10	60880602	60881931	GCB_41336	openGene2openGene	PSO
immune	GCB	rs112006329	chr11	575800	rs34793529	ENSG00000185522	ENST00000492515	LMNTD2	575421	576768	GCB_12147	openGene2openGene	SLE
immune	GCB	rs4728142	chr7	128939612	rs3823536	ENSG00000158457	ENST00000486685	TSPAN33	128939268	128940884	GCB_78594	openGene2openGene	UC
immune	GCB	rs3801810	chr7	26865151	rs73069540	ENSG00000105991	ENST00000643460	HOXA1	26863561	26865200	GCB_75586	openGene2openGene	CRO
immune	GCB	rs63406760	chr12	123233754	rs1727332	ENSG00000150967	ENST00000542678	ABCB9	123232754	123233807	GCB_21072	openGene2openGene	ALG
immune	GCB	rs149010539	chr3	48504480	rs114743756	ENSG00000164050	ENST00000358536	PLXNB1	48503866	48504869	GCB_53811	openGene2openGene	CRO
immune	GCB	rs3801810	chr7	26864711	rs17323934	ENSG00000122566	ENST00000676932	HNRNPA2B1	26863561	26865200	GCB_75586	openGene2openGene	CRO
immune	GCB	rs2247314	chr6	166956504	rs2247325	ENSG00000213066	ENST00000622353	CEP43	166956078	166957644	GCB_74438	openGene2openGene	VIT
immune	GCB	rs12156002	chr8	128173705	rs6470605	ENSG00000249859	ENST00000666105	PVT1	128173695	128174001	GCB_83473	ocr2openGene	SLE
immune	GCB	rs12156002	chr8	128173750	rs6470606	ENSG00000249859	ENST00000666105	PVT1	128173695	128174001	GCB_83473	ocr2openGene	SLE
immune	GCB	rs12156002	chr8	128174390	rs7826413	ENSG00000249859	ENST00000666223	PVT1	128174167	128174673	GCB_83474	ocr2openGene	SLE
immune	GCB	rs10936599	chr3	169764547	rs2293607	ENSG00000136603	ENST00000465590	SKIL	169764242	169765364	GCB_57368	openGene2openGene	CEL
immune	GCB	rs5743618	chr4	38804841	rs74288437	ENSG00000174123	ENST00000361424	TLR10	38804207	38805360	GCB_59550	openGene2openGene	ALG
immune	GCB	rs2017445	chr12	56041628	rs705704	ENSG00000135392	ENST00000317287	DNAJC14	56041519	56042411	GCB_18725	openGene2openGene	VIT
immune	GCB	rs10883723	chr10	102502871	rs2296590	ENSG00000198728	ENST00000425280	LDB1	102501955	102503110	GCB_11159	openGene2openGene	ALG
immune	GCB	rs5743618	chr4	38804579	rs5743560	ENSG00000174123	ENST00000361424	TLR10	38804207	38805360	GCB_59550	openGene2openGene	ALG
immune	GCB	rs13205210	chr6	34757701	rs7743724	ENSG00000064995	ENST00000693593	TAF11	34756510	34757795	GCB_70267	openGene2openGene	SLE
immune	GCB	rs5758343	chr22	41381237	rs2234052	ENSG00000100412	ENST00000678688	ACO2	41381085	41382561	GCB_51669	openGene2openGene	ALG
immune	GCB	rs63406760	chr12	122966218	rs4148856	ENSG00000150967	ENST00000392439	ABCB9	122966070	122966883	GCB_21059	openGene2openGene	ALG
immune	GCB	rs5743618	chr4	38804814	rs200232721	ENSG00000174123	ENST00000361424	TLR10	38804207	38805360	GCB_59550	openGene2openGene	ALG
immune	GCB	rs5758343	chr22	41381237	rs2234052	ENSG00000100412	ENST00000216254	ACO2	41381085	41382561	GCB_51669	openGene2openGene	ALG
immune	GCB	rs147868091	chr21	34544067	rs4816492	ENSG00000180509	ENST00000683028	KCNE1	34544011	34544299	GCB_50161	ocr2openGene	RA
immune	GCB	rs9611565	chr22	41413619	rs202634	ENSG00000100412	ENST00000677153	ACO2	41413298	41414706	GCB_51671	ocr2openGene	VIT
immune	GCB	rs72698115	chr1	154325898	rs1205591	ENSG00000143578	ENST00000449724	CREB3L4	154325384	154326046	GCB_4166	openGene2openGene	JIA
immune	GCB	rs2066819	chr12	56334216	rs2371494	ENSG00000062485	ENST00000547283	CS	56333300	56334483	GCB_18747	openGene2openGene	PSO
immune	GCB	rs63406760	chr12	123233754	rs1727332	ENSG00000150967	ENST00000392439	ABCB9	123232754	123233807	GCB_21072	openGene2openGene	ALG
immune	GCB	rs34840245	chr6	34757701	rs7743724	ENSG00000064995	ENST00000688059	TAF11	34756510	34757795	GCB_70267	openGene2openGene	SLE
immune	GCB	rs3801810	chr7	26864711	rs17323934	ENSG00000105991	ENST00000643460	HOXA1	26863561	26865200	GCB_75586	openGene2openGene	CRO
immune	GCB	rs12156002	chr8	128174302	rs7826019	ENSG00000249859	ENST00000666223	PVT1	128174167	128174673	GCB_83474	ocr2openGene	SLE
immune	GCB	rs63406760	chr12	123233754	rs1727332	ENSG00000150967	ENST00000543935	ABCB9	123232754	123233807	GCB_21072	openGene2openGene	ALG
immune	GCB	rs2066819	chr12	56334216	rs2371494	ENSG00000144785	ENST00000547423	ENSG00000144785	56333300	56334483	GCB_18747	openGene2openGene	PSO
immune	GCB	rs3801810	chr7	26864711	rs17323934	ENSG00000122566	ENST00000678675	HNRNPA2B1	26863561	26865200	GCB_75586	openGene2openGene	CRO
immune	GCB	rs61759532	chr17	7337072	rs61759532	ENSG00000213859	ENST00000333751	KCTD11	7336112	7337247	GCB_31984	openGene2openGene	T1D
immune	GCB	rs72698115	chr1	154325898	rs1205591	ENSG00000143578	ENST00000368607	CREB3L4	154325384	154326046	GCB_4166	openGene2openGene	JIA
immune	GCB	rs11154801	chr6	135497759	rs13197384	ENSG00000146410	ENST00000420702	MTFR2	135497264	135498130	GCB_73136	openGene2openGene	MS
immune	GCB	rs12156002	chr8	128174179	rs7825733	ENSG00000249859	ENST00000666223	PVT1	128174167	128174673	GCB_83474	ocr2openGene	SLE
immune	GCB	rs5758343	chr22	41381311	rs2234053	ENSG00000100412	ENST00000676792	ACO2	41381085	41382561	GCB_51669	openGene2openGene	ALG
immune	GCB	rs60920700	chr3	119559610	rs41271391	ENSG00000242622	ENST00000692123	GSK3B-DT	119559499	119560038	GCB_55701	openGene2openGene	VIT
immune	GCB	rs3801810	chr7	26864042	rs73069539	ENSG00000105991	ENST00000643460	HOXA1	26863561	26865200	GCB_75586	openGene2openGene	CRO
immune	GCB	rs5758343	chr22	41413633	rs202635	ENSG00000100410	ENST00000491254	PHF5A	41413298	41414706	GCB_51671	ocr2openGene	ALG
immune	GCB	rs1701704	chr12	55996852	rs705702	ENSG00000065361	ENST00000682431	ERBB3	55996818	55997552	GCB_18723	openGene2openGene	T1D
metabolic	HEPG2	rs2066819	chr12	56334216	rs2371494	ENSG00000170581	ENST00000556140	STAT2	56333344	56335018	HEPG2_7714	openGene2openGene	PSO
metabolic	HEPG2	rs2066819	chr12	56334353	rs79824801	ENSG00000062485	ENST00000551936	CS	56333344	56335018	HEPG2_7714	openGene2openGene	PSO
metabolic	HEPG2	rs34835	chr16	28554837	rs3859172	ENSG00000188603	ENST00000636228	CLN3	28553729	28554931	HEPG2_12370	openGene2openGene	T1D
metabolic	HEPG2	rs2066819	chr12	56333921	rs80317430	ENSG00000170581	ENST00000556140	STAT2	56333344	56335018	HEPG2_7714	openGene2openGene	PSO
metabolic	HEPG2	rs3197999	chr3	49413016	rs6779524	ENSG00000145020	ENST00000462048	AMT	49411385	49413144	HEPG2_23281	openGene2openGene	IBD
metabolic	HEPG2	rs2066819	chr12	56334353	rs79824801	ENSG00000170581	ENST00000556140	STAT2	56333344	56335018	HEPG2_7714	openGene2openGene	PSO
metabolic	HEPG2	rs2066819	chr12	56334216	rs2371494	ENSG00000135473	ENST00000547572	PAN2	56333344	56335018	HEPG2_7714	openGene2openGene	PSO
metabolic	HEPG2	rs4976646	chr5	177367190	rs12654812	ENSG00000131188	ENST00000502922	PRR7	177366761	177367462	HEPG2_29529	openGene2openGene	MS
metabolic	HEPG2	rs1170436	chr16	68539161	rs1170445	ENSG00000168802	ENST00000522497	CHTF8	68538878	68540346	HEPG2_12847	openGene2openGene	SLE
metabolic	HEPG2	rs5758343	chr22	41544367	rs11554327	ENSG00000196419	ENST00000428575	XRCC6	41543839	41545164	HEPG2_22554	openGene2openGene	ALG
metabolic	HEPG2	rs34835	chr16	28554346	rs7191618	ENSG00000188603	ENST00000637985	CLN3	28553729	28554931	HEPG2_12370	openGene2openGene	T1D
metabolic	HEPG2	rs7207591	chr17	42276943	rs4029774	ENSG00000168610	ENST00000677308	STAT3	42276713	42277671	HEPG2_13724	openGene2openGene	ALG
metabolic	HEPG2	rs1048990	chr14	35292469	rs1048990	ENSG00000100890	ENST00000604948	PRORP	35291973	35293034	HEPG2_10091	openGene2openGene	ALG
metabolic	HEPG2	rs1170436	chr16	68540042	rs1182968	ENSG00000168802	ENST00000522497	CHTF8	68538878	68540346	HEPG2_12847	openGene2openGene	SLE
metabolic	HEPG2	rs1701704	chr12	56041628	rs705704	ENSG00000065357	ENST00000547015	DGKA	56040904	56042451	HEPG2_7697	openGene2openGene	T1D
metabolic	HEPG2	rs1048990	chr14	35292469	rs1048990	ENSG00000100890	ENST00000534898	PRORP	35291973	35293034	HEPG2_10091	openGene2openGene	ALG
metabolic	HEPG2	rs4976646	chr5	177367190	rs12654812	ENSG00000169223	ENST00000515209	LMAN2	177366761	177367462	HEPG2_29529	openGene2openGene	MS
metabolic	HEPG2	rs4976646	chr5	177367190	rs12654812	ENSG00000131188	ENST00000510492	PRR7	177366761	177367462	HEPG2_29529	openGene2openGene	MS
metabolic	HEPG2	rs1048990	chr14	35292469	rs1048990	ENSG00000100890	ENST00000321130	PRORP	35291973	35293034	HEPG2_10091	openGene2openGene	ALG
metabolic	HEPG2	rs12445568	chr16	30985551	rs12443627	ENSG00000167397	ENST00000300851	VKORC1	30984842	30986322	HEPG2_12438	openGene2openGene	PSO
metabolic	HEPG2	rs1170436	chr16	68539161	rs1170445	ENSG00000168802	ENST00000522091	CHTF8	68538878	68540346	HEPG2_12847	openGene2openGene	SLE
metabolic	HEPG2	rs2070901	chr1	161217875	rs2070902	ENSG00000188931	ENST00000367974	CFAP126	161217725	161219105	HEPG2_1795	ocr2openGene	ALG
metabolic	HEPG2	rs1701704	chr12	56041628	rs705704	ENSG00000065357	ENST00000546995	DGKA	56040904	56042451	HEPG2_7697	openGene2openGene	T1D
metabolic	HEPG2	rs3197999	chr3	49413016	rs6779524	ENSG00000145020	ENST00000395338	AMT	49411385	49413144	HEPG2_23281	openGene2openGene	IBD
metabolic	HEPG2	rs34835	chr16	28554837	rs3859172	ENSG00000188603	ENST00000561505	CLN3	28553729	28554931	HEPG2_12370	openGene2openGene	T1D
metabolic	HEPG2	rs740474	chr5	141636721	rs1421896	ENSG00000131504	ENST00000389054	DIAPH1	141636114	141638455	HEPG2_28993	openGene2openGene	ALG
metabolic	HEPG2	rs1194	chr6	35297641	rs4711414	ENSG00000198755	ENST00000490335	RPL10A	35297617	35298102	HEPG2_30387	openGene2openGene	SLE
metabolic	HEPG2	rs1170436	chr16	68540161	rs1170442	ENSG00000168802	ENST00000567763	CHTF8	68538878	68540346	HEPG2_12847	openGene2openGene	SLE
metabolic	HEPG2	rs2066819	chr12	56334474	chr12:56334474:GA:G	ENSG00000062485	ENST00000551936	CS	56333344	56335018	HEPG2_7714	openGene2openGene	PSO
metabolic	HEPG2	rs3197999	chr3	49413016	rs6779524	ENSG00000145020	ENST00000635907	AMT	49411385	49413144	HEPG2_23281	openGene2openGene	IBD
metabolic	HEPG2	rs2066819	chr12	56334474	chr12:56334474:GA:G	ENSG00000135473	ENST00000547994	PAN2	56333344	56335018	HEPG2_7714	openGene2openGene	PSO
metabolic	HEPG2	rs7130753	chr11	111562032	rs583032	ENSG00000149300	ENST00000527286	C11orf52	111561829	111562525	HEPG2_6569	ocr2openGene	ALG
metabolic	HEPG2	rs12445568	chr16	31033576	rs12445650	ENSG00000099377	ENST00000562932	HSD3B7	31032719	31033649	HEPG2_12442	openGene2openGene	PSO
metabolic	HEPG2	rs740474	chr5	141636721	rs1421896	ENSG00000131504	ENST00000523100	DIAPH1	141636114	141638455	HEPG2_28993	openGene2openGene	ALG
metabolic	HEPG2	rs2066819	chr12	56334474	chr12:56334474:GA:G	ENSG00000170581	ENST00000652091	STAT2	56333344	56335018	HEPG2_7714	openGene2openGene	PSO
metabolic	HEPG2	rs2066819	chr12	56334353	rs79824801	ENSG00000135473	ENST00000547572	PAN2	56333344	56335018	HEPG2_7714	openGene2openGene	PSO
metabolic	HEPG2	rs1048990	chr14	35292469	rs1048990	ENSG00000100890	ENST00000604073	PRORP	35291973	35293034	HEPG2_10091	openGene2openGene	ALG
metabolic	HEPG2	rs1048990	chr14	35292469	rs1048990	ENSG00000100890	ENST00000603588	PRORP	35291973	35293034	HEPG2_10091	openGene2openGene	ALG
metabolic	HEPG2	rs2790159	chr10	58268747	rs2790170	ENSG00000072401	ENST00000615793	UBE2D1	58268612	58269682	HEPG2_3816	openGene2openGene	CRO
metabolic	HEPG2	rs34835	chr16	28554346	rs7191618	ENSG00000188603	ENST00000565047	CLN3	28553729	28554931	HEPG2_12370	openGene2openGene	T1D
metabolic	HEPG2	rs34835	chr16	28554837	rs3859172	ENSG00000188603	ENST00000565047	CLN3	28553729	28554931	HEPG2_12370	openGene2openGene	T1D
metabolic	HEPG2	rs2066819	chr12	56334353	rs79824801	ENSG00000135423	ENST00000311966	GLS2	56333344	56335018	HEPG2_7714	openGene2openGene	PSO
metabolic	HEPG2	rs2066819	chr12	56360038	rs2066818	ENSG00000135517	ENST00000648442	MIP	56359909	56360867	HEPG2_7715	openGene2openGene	PSO
metabolic	HEPG2	rs2066819	chr12	56333921	rs80317430	ENSG00000062485	ENST00000547298	CS	56333344	56335018	HEPG2_7714	openGene2openGene	PSO
metabolic	HEPG2	rs12445568	chr16	30985550	rs12443808	ENSG00000167397	ENST00000394975	VKORC1	30984842	30986322	HEPG2_12438	openGene2openGene	PSO
metabolic	HEPG2	rs2017445	chr12	56041628	rs705704	ENSG00000065357	ENST00000547015	DGKA	56040904	56042451	HEPG2_7697	openGene2openGene	VIT
metabolic	HEPG2	rs34835	chr16	28554346	rs7191618	ENSG00000188603	ENST00000561505	CLN3	28553729	28554931	HEPG2_12370	openGene2openGene	T1D
metabolic	HEPG2	rs2066819	chr12	56334353	rs79824801	ENSG00000170581	ENST00000557417	STAT2	56333344	56335018	HEPG2_7714	openGene2openGene	PSO
metabolic	HEPG2	rs7207591	chr17	42276943	rs4029774	ENSG00000168610	ENST00000678913	STAT3	42276713	42277671	HEPG2_13724	openGene2openGene	ALG
metabolic	HEPG2	rs12421615	chr11	64343211	rs479552	ENSG00000126432	ENST00000347941	PRDX5	64342004	64343651	HEPG2_5780	openGene2openGene	VIT
metabolic	HEPG2	rs10790268	chr11	118790689	rs57494551	ENSG00000149428	ENST00000617285	HYOU1	118790251	118791963	HEPG2_6714	openGene2openGene	RA
metabolic	HEPG2	rs7207591	chr17	42276943	rs4029774	ENSG00000168610	ENST00000678764	STAT3	42276713	42277671	HEPG2_13724	openGene2openGene	ALG
metabolic	HEPG2	rs7130753	chr11	111602364	rs59921976	ENSG00000149300	ENST00000278601	C11orf52	111601785	111603185	HEPG2_6571	ocr2openGene	ALG
metabolic	HEPG2	rs60131261	chr6	30061023	rs9295829	ENSG00000204623	ENST00000421692	ZNRD1ASP	30060521	30062047	HEPG2_30267	openGene2openGene	VIT
metabolic	HEPG2	rs1463485	chr17	75856326	rs112700585	ENSG00000132478	ENST00000592629	UNK	75854934	75856574	HEPG2_14355	openGene2openGene	SLE
metabolic	HEPG2	rs34835	chr16	28554837	rs3859172	ENSG00000188603	ENST00000568422	CLN3	28553729	28554931	HEPG2_12370	openGene2openGene	T1D
metabolic	HEPG2	rs34835	chr16	28554346	rs7191618	ENSG00000188603	ENST00000568422	CLN3	28553729	28554931	HEPG2_12370	openGene2openGene	T1D
metabolic	HEPG2	rs112006329	chr11	575800	rs34793529	ENSG00000247095	ENST00000533920	MIR210HG	575614	576718	HEPG2_4989	openGene2openGene	SLE
metabolic	HEPG2	rs12445568	chr16	30985551	rs12443627	ENSG00000167397	ENST00000394971	VKORC1	30984842	30986322	HEPG2_12438	openGene2openGene	PSO
metabolic	HEPG2	rs3197999	chr3	49413016	rs6779524	ENSG00000145020	ENST00000538581	AMT	49411385	49413144	HEPG2_23281	openGene2openGene	IBD
metabolic	HEPG2	rs1170436	chr16	68539392	rs1170443	ENSG00000168802	ENST00000522497	CHTF8	68538878	68540346	HEPG2_12847	openGene2openGene	SLE
metabolic	HEPG2	rs12087340	chr1	85276051	rs12068788	ENSG00000142871	ENST00000675083	CCN1	85275829	85277067	HEPG2_1085	openGene2openGene	MS
metabolic	HEPG2	rs12445568	chr16	31033576	rs12445650	ENSG00000099377	ENST00000297679	HSD3B7	31032719	31033649	HEPG2_12442	openGene2openGene	PSO
metabolic	HEPG2	rs34835	chr16	28554837	rs3859172	ENSG00000188603	ENST00000637985	CLN3	28553729	28554931	HEPG2_12370	openGene2openGene	T1D
metabolic	HEPG2	rs2066819	chr12	56333921	rs80317430	ENSG00000170581	ENST00000651934	STAT2	56333344	56335018	HEPG2_7714	openGene2openGene	PSO
metabolic	HEPG2	rs2066819	chr12	56334353	rs79824801	ENSG00000135473	ENST00000547994	PAN2	56333344	56335018	HEPG2_7714	openGene2openGene	PSO
metabolic	HEPG2	rs12087340	chr1	85276285	rs12562182	ENSG00000142871	ENST00000480413	CCN1	85275829	85277067	HEPG2_1085	openGene2openGene	MS
metabolic	HEPG2	rs7207591	chr17	42276943	rs4029774	ENSG00000168610	ENST00000678445	STAT3	42276713	42277671	HEPG2_13724	openGene2openGene	ALG
metabolic	HEPG2	rs5758343	chr22	41397086	rs9611577	ENSG00000100412	ENST00000471094	ACO2	41396972	41397858	HEPG2_22548	ocr2openGene	ALG
metabolic	HEPG2	rs1701704	chr12	56041628	rs705704	ENSG00000065357	ENST00000546878	DGKA	56040904	56042451	HEPG2_7697	openGene2openGene	T1D
metabolic	HEPG2	rs12445568	chr16	30985550	rs12443808	ENSG00000167397	ENST00000300851	VKORC1	30984842	30986322	HEPG2_12438	openGene2openGene	PSO
metabolic	HEPG2	rs2066819	chr12	56334474	chr12:56334474:GA:G	ENSG00000135473	ENST00000548043	PAN2	56333344	56335018	HEPG2_7714	openGene2openGene	PSO
metabolic	HEPG2	rs60131261	chr6	30061023	rs9295829	ENSG00000204623	ENST00000437417	ZNRD1ASP	30060521	30062047	HEPG2_30267	openGene2openGene	VIT
metabolic	HEPG2	rs34835	chr16	28554346	rs7191618	ENSG00000188603	ENST00000636853	CLN3	28553729	28554931	HEPG2_12370	openGene2openGene	T1D
metabolic	HEPG2	rs12445568	chr16	31033362	rs58726213	ENSG00000099377	ENST00000574447	HSD3B7	31032719	31033649	HEPG2_12442	openGene2openGene	PSO
metabolic	HEPG2	rs28449958	chr16	28864161	rs7193733	ENSG00000168488	ENST00000563314	ATXN2L	28863198	28864470	HEPG2_12375	openGene2openGene	IBD
metabolic	HEPG2	rs4690229	chr4	973657	rs13137144	ENSG00000127419	ENST00000514546	TMEM175	973333	973902	HEPG2_25320	openGene2openGene	SLE
metabolic	HEPG2	rs7207591	chr17	42276943	rs4029774	ENSG00000168610	ENST00000678529	STAT3	42276713	42277671	HEPG2_13724	openGene2openGene	ALG
metabolic	HEPG2	rs149010539	chr3	49673997	chr3:49711430	ENSG00000164061	ENST00000296452	BSN	49673522	49675052	HEPG2_23290	openGene2openGene	CRO
metabolic	HEPG2	rs3197999	chr3	49413016	rs6779524	ENSG00000283189	ENST00000485108	ENSG00000283189	49411385	49413144	HEPG2_23281	openGene2openGene	IBD
metabolic	HEPG2	rs3197999	chr3	49413016	rs6779524	ENSG00000145020	ENST00000636587	AMT	49411385	49413144	HEPG2_23281	openGene2openGene	IBD
metabolic	HEPG2	rs4690229	chr4	973657	rs13137144	ENSG00000127419	ENST00000504850	TMEM175	973333	973902	HEPG2_25320	openGene2openGene	SLE
metabolic	HEPG2	rs12445568	chr16	30985551	rs12443627	ENSG00000167397	ENST00000394975	VKORC1	30984842	30986322	HEPG2_12438	openGene2openGene	PSO
metabolic	HEPG2	rs112006329	chr11	575800	rs34793529	ENSG00000247095	ENST00000665964	MIR210HG	575614	576718	HEPG2_4989	openGene2openGene	SLE
metabolic	HEPG2	rs3197999	chr3	49674864	rs11130213	ENSG00000283189	ENST00000638079	ENSG00000283189	49673522	49675052	HEPG2_23290	openGene2openGene	IBD
metabolic	HEPG2	rs1463485	chr17	75856326	rs112700585	ENSG00000132478	ENST00000586527	UNK	75854934	75856574	HEPG2_14355	openGene2openGene	SLE
metabolic	HEPG2	rs2017445	chr12	56041720	rs705705	ENSG00000135482	ENST00000546903	ZC3H10	56040904	56042451	HEPG2_7697	openGene2openGene	VIT
metabolic	HEPG2	rs36016881	chr1	7961850	rs200968609	ENSG00000116288	ENST00000465354	PARK7	7960806	7962022	HEPG2_114	openGene2openGene	IBD
metabolic	HEPG2	rs7512552	chr1	150487216	rs3840449	ENSG00000203804	ENST00000615012	ADAMTSL4-AS1	150487077	150487666	HEPG2_1603	openGene2openGene	ECZ
metabolic	HEPG2	rs1048990	chr14	35292469	rs1048990	ENSG00000100890	ENST00000603611	PRORP	35291973	35293034	HEPG2_10091	openGene2openGene	ALG
metabolic	HEPG2	rs1194	chr6	35297641	rs4711414	ENSG00000198755	ENST00000464112	RPL10A	35297617	35298102	HEPG2_30387	openGene2openGene	SLE
metabolic	HEPG2	rs4690229	chr4	973551	rs113075206	ENSG00000127419	ENST00000504850	TMEM175	973333	973902	HEPG2_25320	openGene2openGene	SLE
metabolic	HEPG2	rs12445568	chr16	30985550	rs12443808	ENSG00000167397	ENST00000319788	VKORC1	30984842	30986322	HEPG2_12438	openGene2openGene	PSO
metabolic	HEPG2	rs2248359	chr20	54173204	rs2248137	ENSG00000236352	ENST00000450473	ENSG00000236352	54173159	54174499	HEPG2_21880	openGene2openGene	MS
metabolic	HEPG2	rs12445568	chr16	31033576	rs12445650	ENSG00000167395	ENST00000564189	ZNF646	31032719	31033649	HEPG2_12442	openGene2openGene	PSO
metabolic	HEPG2	rs1860545	chr12	6341779	rs767455	ENSG00000067182	ENST00000535958	TNFRSF1A	6341613	6342162	HEPG2_7078	openGene2openGene	AS
metabolic	HEPG2	rs11611029	chr12	55974294	rs11171710	ENSG00000197728	ENST00000356464	RPS26	55973390	55974552	HEPG2_7694	openGene2openGene	HT
metabolic	HEPG2	rs36016881	chr1	7961680	rs17523802	ENSG00000116288	ENST00000465354	PARK7	7960806	7962022	HEPG2_114	openGene2openGene	IBD
metabolic	HEPG2	rs112006329	chr11	575800	rs34793529	ENSG00000247095	ENST00000692695	MIR210HG	575614	576718	HEPG2_4989	openGene2openGene	SLE
metabolic	HEPG2	rs60131261	chr6	30061023	rs9295829	ENSG00000204623	ENST00000420251	ZNRD1ASP	30060521	30062047	HEPG2_30267	openGene2openGene	VIT
metabolic	HEPG2	rs10936599	chr3	169769713	rs9811216	ENSG00000239219	ENST00000487580	ENSG00000239219	169769296	169769893	HEPG2_24800	openGene2openGene	CEL
metabolic	HEPG2	rs4690229	chr4	973657	rs13137144	ENSG00000127419	ENST00000509508	TMEM175	973333	973902	HEPG2_25320	openGene2openGene	SLE
metabolic	HEPG2	rs2066819	chr12	56334474	chr12:56334474:GA:G	ENSG00000170581	ENST00000418572	STAT2	56333344	56335018	HEPG2_7714	openGene2openGene	PSO
metabolic	HEPG2	rs5758343	chr22	41544520	rs28623192	ENSG00000196419	ENST00000428575	XRCC6	41543839	41545164	HEPG2_22554	openGene2openGene	ALG
metabolic	HEPG2	rs12445568	chr16	30985551	rs12443627	ENSG00000167397	ENST00000319788	VKORC1	30984842	30986322	HEPG2_12438	openGene2openGene	PSO
metabolic	HEPG2	rs3197999	chr3	49413016	rs6779524	ENSG00000145020	ENST00000636597	AMT	49411385	49413144	HEPG2_23281	openGene2openGene	IBD
metabolic	HEPG2	rs645078	chr11	64343211	rs479552	ENSG00000173113	ENST00000535126	TRMT112	64342004	64343651	HEPG2_5780	openGene2openGene	PSO
metabolic	HEPG2	rs2066819	chr12	56334216	rs2371494	ENSG00000135473	ENST00000547994	PAN2	56333344	56335018	HEPG2_7714	openGene2openGene	PSO
metabolic	HEPG2	rs12445568	chr16	31033362	rs58726213	ENSG00000099377	ENST00000562932	HSD3B7	31032719	31033649	HEPG2_12442	openGene2openGene	PSO
metabolic	HEPG2	rs11611029	chr12	55974294	rs11171710	ENSG00000197728	ENST00000552361	RPS26	55973390	55974552	HEPG2_7694	openGene2openGene	HT
metabolic	HEPG2	rs12445568	chr16	30985551	rs12443627	ENSG00000167397	ENST00000354895	VKORC1	30984842	30986322	HEPG2_12438	openGene2openGene	PSO
metabolic	HEPG2	rs112006329	chr11	575800	rs34793529	ENSG00000247095	ENST00000500447	MIR210HG	575614	576718	HEPG2_4989	openGene2openGene	SLE
metabolic	HEPG2	rs12445568	chr16	30985550	rs12443808	ENSG00000167397	ENST00000394971	VKORC1	30984842	30986322	HEPG2_12438	openGene2openGene	PSO
metabolic	HEPG2	rs7207591	chr17	42276943	rs4029774	ENSG00000168610	ENST00000677271	STAT3	42276713	42277671	HEPG2_13724	openGene2openGene	ALG
metabolic	HEPG2	rs12445568	chr16	31033362	rs58726213	ENSG00000167395	ENST00000394979	ZNF646	31032719	31033649	HEPG2_12442	openGene2openGene	PSO
metabolic	HEPG2	rs2066819	chr12	56334474	chr12:56334474:GA:G	ENSG00000170581	ENST00000557417	STAT2	56333344	56335018	HEPG2_7714	openGene2openGene	PSO
metabolic	HEPG2	rs2256814	chr20	63737947	rs914559	ENSG00000101246	ENST00000612157	ARFRP1	63737598	63738675	HEPG2_21997	openGene2openGene	MS
metabolic	HEPG2	rs7130753	chr11	111562181	rs35654198	ENSG00000149300	ENST00000529342	C11orf52	111561829	111562525	HEPG2_6569	ocr2openGene	ALG
metabolic	HEPG2	rs2017445	chr12	56041628	rs705704	ENSG00000065357	ENST00000546878	DGKA	56040904	56042451	HEPG2_7697	openGene2openGene	VIT
metabolic	HEPG2	rs5758343	chr22	41544367	rs11554327	ENSG00000196419	ENST00000464116	XRCC6	41543839	41545164	HEPG2_22554	openGene2openGene	ALG
metabolic	HEPG2	rs10790268	chr11	118790689	rs57494551	ENSG00000149428	ENST00000543287	HYOU1	118790251	118791963	HEPG2_6714	openGene2openGene	RA
metabolic	HEPG2	rs11246217	chr11	575800	rs34793529	ENSG00000247095	ENST00000534540	MIR210HG	575614	576718	HEPG2_4989	openGene2openGene	SLE
metabolic	HEPG2	rs112006329	chr11	575800	rs34793529	ENSG00000247095	ENST00000534540	MIR210HG	575614	576718	HEPG2_4989	openGene2openGene	SLE
metabolic	HEPG2	rs12445568	chr16	31033576	rs12445650	ENSG00000167395	ENST00000428260	ZNF646	31032719	31033649	HEPG2_12442	openGene2openGene	PSO
metabolic	HEPG2	rs34835	chr16	28554837	rs3859172	ENSG00000188603	ENST00000333496	CLN3	28553729	28554931	HEPG2_12370	openGene2openGene	T1D
metabolic	HEPG2	rs60131261	chr6	30061023	rs9295829	ENSG00000204623	ENST00000637794	ZNRD1ASP	30060521	30062047	HEPG2_30267	openGene2openGene	VIT
metabolic	HEPG2	rs7130753	chr11	111562032	rs583032	ENSG00000149300	ENST00000278601	C11orf52	111561829	111562525	HEPG2_6569	ocr2openGene	ALG
metabolic	HEPG2	rs34835	chr16	28554837	rs3859172	ENSG00000188603	ENST00000565316	CLN3	28553729	28554931	HEPG2_12370	openGene2openGene	T1D
metabolic	HEPG2	rs3197999	chr3	49413016	rs6779524	ENSG00000145020	ENST00000637457	AMT	49411385	49413144	HEPG2_23281	openGene2openGene	IBD
metabolic	HEPG2	rs34835	chr16	28554346	rs7191618	ENSG00000188603	ENST00000333496	CLN3	28553729	28554931	HEPG2_12370	openGene2openGene	T1D
metabolic	HEPG2	rs3197999	chr3	49674864	rs11130213	ENSG00000283189	ENST00000636461	ENSG00000283189	49673522	49675052	HEPG2_23290	openGene2openGene	IBD
metabolic	HEPG2	rs5758343	chr22	41397086	rs9611577	ENSG00000100412	ENST00000678269	ACO2	41396972	41397858	HEPG2_22548	ocr2openGene	ALG
metabolic	HEPG2	rs1887428	chr9	4984530	rs1887428	ENSG00000147853	ENST00000359883	AK3	4984229	4985700	HEPG2_36655	openGene2openGene	IBD
metabolic	HEPG2	rs36016881	chr1	7961680	rs17523802	ENSG00000116288	ENST00000497113	PARK7	7960806	7962022	HEPG2_114	openGene2openGene	IBD
metabolic	HEPG2	rs12445568	chr16	31033576	rs12445650	ENSG00000099377	ENST00000574447	HSD3B7	31032719	31033649	HEPG2_12442	openGene2openGene	PSO
metabolic	HEPG2	rs2066819	chr12	56334216	rs2371494	ENSG00000062485	ENST00000552688	CS	56333344	56335018	HEPG2_7714	openGene2openGene	PSO
metabolic	HEPG2	rs2066819	chr12	56334353	rs79824801	ENSG00000170581	ENST00000652091	STAT2	56333344	56335018	HEPG2_7714	openGene2openGene	PSO
metabolic	HEPG2	rs10936599	chr3	169769649	rs12637184	ENSG00000239219	ENST00000469301	ENSG00000239219	169769296	169769893	HEPG2_24800	openGene2openGene	CEL
metabolic	HEPG2	rs2066819	chr12	56334474	chr12:56334474:GA:G	ENSG00000135423	ENST00000424141	GLS2	56333344	56335018	HEPG2_7714	openGene2openGene	PSO
metabolic	HEPG2	rs1463485	chr17	75855927	rs936394	ENSG00000132481	ENST00000254816	TRIM47	75854934	75856574	HEPG2_14355	openGene2openGene	SLE
metabolic	HEPG2	rs28449958	chr16	28863883	rs11864750	ENSG00000168488	ENST00000563314	ATXN2L	28863198	28864470	HEPG2_12375	openGene2openGene	IBD
metabolic	HEPG2	rs5758343	chr22	41397086	rs9611577	ENSG00000100412	ENST00000396512	ACO2	41396972	41397858	HEPG2_22548	ocr2openGene	ALG
metabolic	HEPG2	rs740474	chr5	141636721	rs1421896	ENSG00000131504	ENST00000518047	DIAPH1	141636114	141638455	HEPG2_28993	openGene2openGene	ALG
metabolic	HEPG2	rs2066819	chr12	56334474	chr12:56334474:GA:G	ENSG00000170581	ENST00000556140	STAT2	56333344	56335018	HEPG2_7714	openGene2openGene	PSO
metabolic	HEPG2	rs2066819	chr12	56333921	rs80317430	ENSG00000135423	ENST00000461077	GLS2	56333344	56335018	HEPG2_7714	openGene2openGene	PSO
metabolic	HEPG2	rs2066819	chr12	56334353	rs79824801	ENSG00000135517	ENST00000555551	MIP	56333344	56335018	HEPG2_7714	openGene2openGene	PSO
metabolic	HEPG2	rs2066819	chr12	56333921	rs80317430	ENSG00000135473	ENST00000547572	PAN2	56333344	56335018	HEPG2_7714	openGene2openGene	PSO
metabolic	HEPG2	rs4690229	chr4	973551	rs113075206	ENSG00000127419	ENST00000504744	TMEM175	973333	973902	HEPG2_25320	openGene2openGene	SLE
metabolic	HEPG2	rs112006329	chr11	575800	rs34793529	ENSG00000199038	ENST00000362168	MIR210	575614	576718	HEPG2_4989	openGene2openGene	SLE
metabolic	HEPG2	rs2066819	chr12	56334474	chr12:56334474:GA:G	ENSG00000170581	ENST00000651934	STAT2	56333344	56335018	HEPG2_7714	openGene2openGene	PSO
metabolic	HEPG2	rs4976646	chr5	177367190	rs12654812	ENSG00000169223	ENST00000514458	LMAN2	177366761	177367462	HEPG2_29529	openGene2openGene	MS
metabolic	HEPG2	rs2066819	chr12	56333921	rs80317430	ENSG00000135473	ENST00000547994	PAN2	56333344	56335018	HEPG2_7714	openGene2openGene	PSO
metabolic	HEPG2	rs10936599	chr3	169769713	rs9811216	ENSG00000239219	ENST00000483289	ENSG00000239219	169769296	169769893	HEPG2_24800	openGene2openGene	CEL
metabolic	HEPG2	rs12445568	chr16	30985550	rs12443808	ENSG00000167397	ENST00000354895	VKORC1	30984842	30986322	HEPG2_12438	openGene2openGene	PSO
metabolic	HEPG2	rs7207591	chr17	42276943	rs4029774	ENSG00000168610	ENST00000678792	STAT3	42276713	42277671	HEPG2_13724	openGene2openGene	ALG
metabolic	HEPG2	rs3197999	chr3	49674864	rs11130213	ENSG00000283189	ENST00000638115	ENSG00000283189	49673522	49675052	HEPG2_23290	openGene2openGene	IBD
metabolic	HEPG2	rs1463485	chr17	75855710	rs1463485	ENSG00000132478	ENST00000592629	UNK	75854934	75856574	HEPG2_14355	openGene2openGene	SLE
metabolic	HEPG2	rs11755393	chr6	34792107	rs6934662	ENSG00000272288	ENST00000687757	ILRUN-AS1	34791154	34792991	HEPG2_30381	openGene2openGene	SLE
metabolic	HEPG2	rs36016881	chr1	7961913	rs35675666	ENSG00000116288	ENST00000465354	PARK7	7960806	7962022	HEPG2_114	openGene2openGene	IBD
metabolic	HEPG2	rs12445568	chr16	30985551	rs12443627	ENSG00000255439	ENST00000532364	ENSG00000255439	30984842	30986322	HEPG2_12438	openGene2openGene	PSO
metabolic	HEPG2	rs1170436	chr16	68540161	rs1170442	ENSG00000168802	ENST00000522497	CHTF8	68538878	68540346	HEPG2_12847	openGene2openGene	SLE
metabolic	HEPG2	rs2066819	chr12	56360038	rs2066818	ENSG00000135517	ENST00000555551	MIP	56359909	56360867	HEPG2_7715	openGene2openGene	PSO
metabolic	HEPG2	rs12087340	chr1	85276051	rs12068788	ENSG00000142871	ENST00000480413	CCN1	85275829	85277067	HEPG2_1085	openGene2openGene	MS
metabolic	HEPG2	rs12087340	chr1	85276285	rs12562182	ENSG00000142871	ENST00000451137	CCN1	85275829	85277067	HEPG2_1085	openGene2openGene	MS
metabolic	HEPG2	rs773125	chr12	56042145	rs1131017	ENSG00000258345	ENST00000550840	ENSG00000258345	56040904	56042451	HEPG2_7697	openGene2openGene	RA
metabolic	HEPG2	rs12445568	chr16	31033362	rs58726213	ENSG00000167395	ENST00000564189	ZNF646	31032719	31033649	HEPG2_12442	openGene2openGene	PSO
metabolic	HEPG2	rs1463485	chr17	75856326	rs112700585	ENSG00000132481	ENST00000254816	TRIM47	75854934	75856574	HEPG2_14355	openGene2openGene	SLE
metabolic	HEPG2	rs2233424	chr6	44265240	rs2233433	ENSG00000237686	ENST00000652850	SCIRT	44264751	44265791	HEPG2_30597	openGene2openGene	RA
metabolic	HEPG2	rs7207591	chr17	42276943	rs4029774	ENSG00000168610	ENST00000678906	STAT3	42276713	42277671	HEPG2_13724	openGene2openGene	ALG
metabolic	HEPG2	rs7130753	chr11	111562181	rs35654198	ENSG00000149300	ENST00000527286	C11orf52	111561829	111562525	HEPG2_6569	ocr2openGene	ALG
metabolic	HEPG2	rs11246217	chr11	575800	rs34793529	ENSG00000247095	ENST00000688898	MIR210HG	575614	576718	HEPG2_4989	openGene2openGene	SLE
metabolic	HEPG2	rs2066819	chr12	56334353	rs79824801	ENSG00000170581	ENST00000651934	STAT2	56333344	56335018	HEPG2_7714	openGene2openGene	PSO
metabolic	HEPG2	rs1170436	chr16	68540042	rs1182968	ENSG00000168802	ENST00000567763	CHTF8	68538878	68540346	HEPG2_12847	openGene2openGene	SLE
metabolic	HEPG2	rs645078	chr11	64343196	rs574835	ENSG00000173113	ENST00000544844	TRMT112	64342004	64343651	HEPG2_5780	openGene2openGene	PSO
metabolic	HEPG2	rs36016881	chr1	7961913	rs35675666	ENSG00000116288	ENST00000377491	PARK7	7960806	7962022	HEPG2_114	openGene2openGene	IBD
metabolic	HEPG2	rs36016881	chr1	7961850	rs200968609	ENSG00000116288	ENST00000377491	PARK7	7960806	7962022	HEPG2_114	openGene2openGene	IBD
metabolic	HEPG2	rs4690229	chr4	973551	rs113075206	ENSG00000127419	ENST00000438836	TMEM175	973333	973902	HEPG2_25320	openGene2openGene	SLE
metabolic	HEPG2	rs10883723	chr10	102502871	rs2296590	ENSG00000171206	ENST00000643721	TRIM8	102501955	102503089	HEPG2_4510	openGene2openGene	ALG
metabolic	HEPG2	rs34835	chr16	28554346	rs7191618	ENSG00000188603	ENST00000565316	CLN3	28553729	28554931	HEPG2_12370	openGene2openGene	T1D
metabolic	HEPG2	rs2066819	chr12	56334216	rs2371494	ENSG00000170581	ENST00000652091	STAT2	56333344	56335018	HEPG2_7714	openGene2openGene	PSO
metabolic	HEPG2	rs2066819	chr12	56333921	rs80317430	ENSG00000062485	ENST00000551137	CS	56333344	56335018	HEPG2_7714	openGene2openGene	PSO
metabolic	HEPG2	rs7207591	chr17	42276943	rs4029774	ENSG00000168610	ENST00000676636	STAT3	42276713	42277671	HEPG2_13724	openGene2openGene	ALG
metabolic	HEPG2	rs34835	chr16	28554346	rs7191618	ENSG00000261832	ENST00000568224	ENSG00000261832	28553729	28554931	HEPG2_12370	openGene2openGene	T1D
metabolic	HEPG2	rs2066819	chr12	56333921	rs80317430	ENSG00000135473	ENST00000425394	PAN2	56333344	56335018	HEPG2_7714	openGene2openGene	PSO
metabolic	HEPG2	rs1170436	chr16	68539384	rs1170444	ENSG00000168802	ENST00000522497	CHTF8	68538878	68540346	HEPG2_12847	openGene2openGene	SLE
metabolic	HEPG2	rs11755393	chr6	34791163	rs9469887	ENSG00000272288	ENST00000687757	ILRUN-AS1	34791154	34792991	HEPG2_30381	openGene2openGene	SLE
metabolic	HEPG2	rs7679	chr20	45934368	rs1057208	ENSG00000064601	ENST00000606788	CTSA	45934150	45935660	HEPG2_21701	openGene2openGene	SLE
metabolic	HEPG2	rs2066819	chr12	56334216	rs2371494	ENSG00000062485	ENST00000547298	CS	56333344	56335018	HEPG2_7714	openGene2openGene	PSO
metabolic	HEPG2	rs7207591	chr17	42276943	rs4029774	ENSG00000168610	ENST00000678674	STAT3	42276713	42277671	HEPG2_13724	openGene2openGene	ALG
metabolic	HEPG2	rs4690229	chr4	973551	rs113075206	ENSG00000127419	ENST00000513682	TMEM175	973333	973902	HEPG2_25320	openGene2openGene	SLE
metabolic	HEPG2	rs28449958	chr16	28863801	rs7198606	ENSG00000168488	ENST00000563314	ATXN2L	28863198	28864470	HEPG2_12375	openGene2openGene	IBD
metabolic	HEPG2	rs12445568	chr16	31033362	rs58726213	ENSG00000167395	ENST00000428260	ZNF646	31032719	31033649	HEPG2_12442	openGene2openGene	PSO
metabolic	HEPG2	rs9926533	chr16	31074149	rs2303222	ENSG00000261487	ENST00000562642	ENSG00000261487	31074138	31074774	HEPG2_12445	openGene2openGene	SLE
metabolic	HEPG2	rs4690229	chr4	973551	rs113075206	ENSG00000127419	ENST00000514546	TMEM175	973333	973902	HEPG2_25320	openGene2openGene	SLE
metabolic	HEPG2	rs4809219	chr20	63740795	rs6062510	ENSG00000197114	ENST00000431125	ZGPAT	63740663	63741677	HEPG2_21999	openGene2openGene	ECZ
metabolic	HEPG2	rs2256814	chr20	63739379	rs6122159	ENSG00000101150	ENST00000611972	TPD52L2	63739192	63739709	HEPG2_21998	openGene2openGene	MS
metabolic	HEPG2	rs2066819	chr12	56333921	rs80317430	ENSG00000135517	ENST00000648442	MIP	56333344	56335018	HEPG2_7714	openGene2openGene	PSO
metabolic	HEPG2	rs112006329	chr11	575800	rs34793529	ENSG00000247095	ENST00000688898	MIR210HG	575614	576718	HEPG2_4989	openGene2openGene	SLE
metabolic	HEPG2	rs34835	chr16	28554837	rs3859172	ENSG00000188603	ENST00000565140	CLN3	28553729	28554931	HEPG2_12370	openGene2openGene	T1D
metabolic	HEPG2	rs2066819	chr12	56334474	chr12:56334474:GA:G	ENSG00000135517	ENST00000555551	MIP	56333344	56335018	HEPG2_7714	openGene2openGene	PSO
metabolic	HEPG2	rs11246217	chr11	575800	rs34793529	ENSG00000247095	ENST00000533920	MIR210HG	575614	576718	HEPG2_4989	openGene2openGene	SLE
metabolic	HEPG2	rs2066819	chr12	56334216	rs2371494	ENSG00000170581	ENST00000418572	STAT2	56333344	56335018	HEPG2_7714	openGene2openGene	PSO
metabolic	HEPG2	rs11246217	chr11	575800	rs34793529	ENSG00000247095	ENST00000500447	MIR210HG	575614	576718	HEPG2_4989	openGene2openGene	SLE
metabolic	HEPG2	rs11755393	chr6	34792177	rs6457791	ENSG00000272288	ENST00000687757	ILRUN-AS1	34791154	34792991	HEPG2_30381	openGene2openGene	SLE
metabolic	HEPG2	rs2017445	chr12	56041628	rs705704	ENSG00000135482	ENST00000551880	ZC3H10	56040904	56042451	HEPG2_7697	openGene2openGene	VIT
metabolic	HEPG2	rs11755393	chr6	34792548	rs7752060	ENSG00000272288	ENST00000687757	ILRUN-AS1	34791154	34792991	HEPG2_30381	openGene2openGene	SLE
metabolic	HEPG2	rs1463485	chr17	75855927	rs936394	ENSG00000132478	ENST00000592629	UNK	75854934	75856574	HEPG2_14355	openGene2openGene	SLE
metabolic	HEPG2	rs12445568	chr16	30985551	rs12443627	ENSG00000167397	ENST00000472468	VKORC1	30984842	30986322	HEPG2_12438	openGene2openGene	PSO
metabolic	HEPG2	rs11246217	chr11	575800	rs34793529	ENSG00000142082	ENST00000382743	SIRT3	575614	576718	HEPG2_4989	openGene2openGene	SLE
metabolic	HEPG2	rs7512552	chr1	150487216	rs3840449	ENSG00000118292	ENST00000369102	C1orf54	150487077	150487666	HEPG2_1603	openGene2openGene	ECZ
metabolic	HEPG2	rs10936599	chr3	169769863	rs9866776	ENSG00000239219	ENST00000487580	ENSG00000239219	169769296	169769893	HEPG2_24800	openGene2openGene	CEL
metabolic	HEPG2	rs60131261	chr6	30061023	rs9295829	ENSG00000278773	ENST00000611686	ENSG00000278773	30060521	30062047	HEPG2_30267	openGene2openGene	VIT
metabolic	HEPG2	rs1860545	chr12	6341779	rs767455	ENSG00000067182	ENST00000540022	TNFRSF1A	6341613	6342162	HEPG2_7078	openGene2openGene	AS
metabolic	HEPG2	rs7207591	chr17	42276943	rs4029774	ENSG00000168610	ENST00000677421	STAT3	42276713	42277671	HEPG2_13724	openGene2openGene	ALG
metabolic	HEPG2	rs4690229	chr4	973657	rs13137144	ENSG00000127419	ENST00000264771	TMEM175	973333	973902	HEPG2_25320	openGene2openGene	SLE
metabolic	HEPG2	rs3197999	chr3	49413016	rs6779524	ENSG00000145020	ENST00000273588	AMT	49411385	49413144	HEPG2_23281	openGene2openGene	IBD
metabolic	HEPG2	rs2790159	chr10	58267362	rs1339580	ENSG00000072401	ENST00000373910	UBE2D1	58266915	58268410	HEPG2_3815	openGene2openGene	CRO
metabolic	HEPG2	rs7552167	chr1	24187278	rs4090311	ENSG00000185436	ENST00000327535	IFNLR1	24186809	24187908	HEPG2_323	openGene2openGene	PSO
metabolic	HEPG2	rs773125	chr12	56042145	rs1131017	ENSG00000170473	ENST00000454792	PYM1	56040904	56042451	HEPG2_7697	openGene2openGene	RA
metabolic	HEPG2	rs7207591	chr17	42276943	rs4029774	ENSG00000168610	ENST00000264657	STAT3	42276713	42277671	HEPG2_13724	openGene2openGene	ALG
metabolic	HEPG2	rs11755393	chr6	34792104	rs13215181	ENSG00000272288	ENST00000687757	ILRUN-AS1	34791154	34792991	HEPG2_30381	openGene2openGene	SLE
metabolic	HEPG2	rs773125	chr12	56042145	rs1131017	ENSG00000111540	ENST00000549915	RAB5B	56040904	56042451	HEPG2_7697	openGene2openGene	RA
metabolic	HEPG2	rs4690229	chr4	973657	rs13137144	ENSG00000127419	ENST00000513682	TMEM175	973333	973902	HEPG2_25320	openGene2openGene	SLE
metabolic	HEPG2	rs11755393	chr6	34792107	rs6934662	ENSG00000272288	ENST00000689838	ILRUN-AS1	34791154	34792991	HEPG2_30381	openGene2openGene	SLE
metabolic	HEPG2	rs10936599	chr3	169769713	rs9811216	ENSG00000239219	ENST00000469301	ENSG00000239219	169769296	169769893	HEPG2_24800	openGene2openGene	CEL
metabolic	HEPG2	rs36016881	chr1	7961850	rs200968609	ENSG00000116288	ENST00000377488	PARK7	7960806	7962022	HEPG2_114	openGene2openGene	IBD
metabolic	HEPG2	rs7708392	chr5	151081488	rs960709	ENSG00000211445	ENST00000517973	GPX3	151080490	151081557	HEPG2_29190	openGene2openGene	SLE
metabolic	HEPG2	rs645078	chr11	64343196	rs574835	ENSG00000173113	ENST00000308774	TRMT112	64342004	64343651	HEPG2_5780	openGene2openGene	PSO
metabolic	HEPG2	rs34835	chr16	28554346	rs7191618	ENSG00000261832	ENST00000636078	ENSG00000261832	28553729	28554931	HEPG2_12370	openGene2openGene	T1D
metabolic	HEPG2	rs3197999	chr3	50299601	rs34136796	ENSG00000214706	ENST00000489569	IFRD2	50299128	50300050	HEPG2_23304	openGene2openGene	IBD
metabolic	HEPG2	rs12445568	chr16	31033362	rs58726213	ENSG00000099377	ENST00000297679	HSD3B7	31032719	31033649	HEPG2_12442	openGene2openGene	PSO
metabolic	HEPG2	rs2066819	chr12	56334474	chr12:56334474:GA:G	ENSG00000170581	ENST00000650805	STAT2	56333344	56335018	HEPG2_7714	openGene2openGene	PSO
metabolic	HEPG2	rs2066819	chr12	56334474	chr12:56334474:GA:G	ENSG00000062485	ENST00000552222	CS	56333344	56335018	HEPG2_7714	openGene2openGene	PSO
metabolic	HEPG2	rs2066819	chr12	56333921	rs80317430	ENSG00000062485	ENST00000351328	CS	56333344	56335018	HEPG2_7714	openGene2openGene	PSO
metabolic	HEPG2	rs7187776	chr16	28863801	rs7198606	ENSG00000177548	ENST00000562590	RABEP2	28863198	28864470	HEPG2_12375	openGene2openGene	T1D
metabolic	HEPG2	rs10936599	chr3	169769713	rs9811216	ENSG00000085274	ENST00000356716	MYNN	169769296	169769893	HEPG2_24800	openGene2openGene	CEL
metabolic	HEPG2	rs4690229	chr4	973551	rs113075206	ENSG00000127419	ENST00000515876	TMEM175	973333	973902	HEPG2_25320	openGene2openGene	SLE
metabolic	HEPG2	rs11755393	chr6	34792451	rs7769820	ENSG00000272288	ENST00000689838	ILRUN-AS1	34791154	34792991	HEPG2_30381	openGene2openGene	SLE
metabolic	HEPG2	rs250308	chr5	119355086	rs3813308	ENSG00000145779	ENST00000513374	TNFAIP8	119355074	119356460	HEPG2_28671	openGene2openGene	ALG
metabolic	HEPG2	rs7130753	chr11	111602364	rs59921976	ENSG00000149300	ENST00000527286	C11orf52	111601785	111603185	HEPG2_6571	ocr2openGene	ALG
metabolic	HEPG2	rs2066819	chr12	56334353	rs79824801	ENSG00000170581	ENST00000418572	STAT2	56333344	56335018	HEPG2_7714	openGene2openGene	PSO
metabolic	HEPG2	rs3197999	chr3	49413016	rs6779524	ENSG00000145020	ENST00000635798	AMT	49411385	49413144	HEPG2_23281	openGene2openGene	IBD
metabolic	HEPG2	rs2066819	chr12	56334353	rs79824801	ENSG00000062485	ENST00000551968	CS	56333344	56335018	HEPG2_7714	openGene2openGene	PSO
metabolic	HEPG2	rs2066819	chr12	56334353	rs79824801	ENSG00000062485	ENST00000550044	CS	56333344	56335018	HEPG2_7714	openGene2openGene	PSO
metabolic	HEPG2	rs1860545	chr12	6341779	rs767455	ENSG00000067182	ENST00000534885	TNFRSF1A	6341613	6342162	HEPG2_7078	openGene2openGene	AS
metabolic	HEPG2	rs12421615	chr11	64343196	rs574835	ENSG00000126432	ENST00000347941	PRDX5	64342004	64343651	HEPG2_5780	openGene2openGene	VIT
metabolic	HEPG2	rs11755393	chr6	34792177	rs6457791	ENSG00000272288	ENST00000689838	ILRUN-AS1	34791154	34792991	HEPG2_30381	openGene2openGene	SLE
metabolic	HEPG2	rs9926533	chr16	31074149	rs2303222	ENSG00000261487	ENST00000566056	ENSG00000261487	31074138	31074774	HEPG2_12445	openGene2openGene	SLE
metabolic	HEPG2	rs34835	chr16	28554837	rs3859172	ENSG00000188603	ENST00000357806	CLN3	28553729	28554931	HEPG2_12370	openGene2openGene	T1D
metabolic	HEPG2	rs9926533	chr16	31074149	rs2303222	ENSG00000099377	ENST00000262520	HSD3B7	31074138	31074774	HEPG2_12445	openGene2openGene	SLE
metabolic	HEPG2	rs3801810	chr7	26864711	rs17323934	ENSG00000005020	ENST00000481204	SKAP2	26863858	26865201	HEPG2_33134	openGene2openGene	CRO
metabolic	HEPG2	rs112006329	chr11	575800	rs34793529	ENSG00000142082	ENST00000529937	SIRT3	575614	576718	HEPG2_4989	openGene2openGene	SLE
metabolic	HEPG2	rs3197999	chr3	49413016	rs6779524	ENSG00000145020	ENST00000480957	AMT	49411385	49413144	HEPG2_23281	openGene2openGene	IBD
metabolic	HEPG2	rs4976646	chr5	177367190	rs12654812	ENSG00000169223	ENST00000513877	LMAN2	177366761	177367462	HEPG2_29529	openGene2openGene	MS
metabolic	HEPG2	rs7207591	chr17	42276943	rs4029774	ENSG00000168610	ENST00000678048	STAT3	42276713	42277671	HEPG2_13724	openGene2openGene	ALG
metabolic	HEPG2	rs4690229	chr4	973657	rs13137144	ENSG00000127419	ENST00000452360	TMEM175	973333	973902	HEPG2_25320	openGene2openGene	SLE
metabolic	HEPG2	rs5758343	chr22	41397086	rs9611577	ENSG00000100412	ENST00000678819	ACO2	41396972	41397858	HEPG2_22548	ocr2openGene	ALG
metabolic	HEPG2	rs2066819	chr12	56334474	chr12:56334474:GA:G	ENSG00000170581	ENST00000555646	STAT2	56333344	56335018	HEPG2_7714	openGene2openGene	PSO
metabolic	HEPG2	rs10936599	chr3	169764547	rs2293607	ENSG00000085274	ENST00000356716	MYNN	169764338	169765370	HEPG2_24799	openGene2openGene	CEL
metabolic	HEPG2	rs773125	chr12	56042145	rs1131017	ENSG00000170473	ENST00000549939	PYM1	56040904	56042451	HEPG2_7697	openGene2openGene	RA
metabolic	HEPG2	rs1887428	chr9	4984530	rs1887428	ENSG00000147853	ENST00000381809	AK3	4984229	4985700	HEPG2_36655	openGene2openGene	IBD
metabolic	HEPG2	rs10036748	chr5	151081488	rs960709	ENSG00000211445	ENST00000521722	GPX3	151080490	151081557	HEPG2_29190	openGene2openGene	SLE
metabolic	HEPG2	rs2304206	chr19	49677009	rs975484	ENSG00000126456	ENST00000593818	IRF3	49676386	49677781	HEPG2_15999	openGene2openGene	VIT
metabolic	HEPG2	rs645078	chr11	64343211	rs479552	ENSG00000173113	ENST00000544844	TRMT112	64342004	64343651	HEPG2_5780	openGene2openGene	PSO
metabolic	HEPG2	rs4690229	chr4	973551	rs113075206	ENSG00000127419	ENST00000452360	TMEM175	973333	973902	HEPG2_25320	openGene2openGene	SLE
metabolic	HEPG2	rs34840245	chr6	34887971	rs1051115	ENSG00000064999	ENST00000650178	ANKS1A	34887694	34888793	HEPG2_30382	openGene2openGene	SLE
metabolic	HEPG2	rs12114284	chr8	78665491	rs3808619	ENSG00000104427	ENST00000521176	ZC2HC1A	78665372	78666793	HEPG2_35655	openGene2openGene	SLE
metabolic	HEPG2	rs9926533	chr16	31074149	rs2303222	ENSG00000099377	ENST00000574447	HSD3B7	31074138	31074774	HEPG2_12445	openGene2openGene	SLE
metabolic	HEPG2	rs2790159	chr10	58267855	rs2993833	ENSG00000072401	ENST00000373910	UBE2D1	58266915	58268410	HEPG2_3815	openGene2openGene	CRO
metabolic	HEPG2	rs12445568	chr16	30985550	rs12443808	ENSG00000167397	ENST00000420057	VKORC1	30984842	30986322	HEPG2_12438	openGene2openGene	PSO
metabolic	HEPG2	rs12087340	chr1	85276051	rs12068788	ENSG00000142871	ENST00000674743	CCN1	85275829	85277067	HEPG2_1085	openGene2openGene	MS
metabolic	HEPG2	rs2233424	chr6	44265240	rs2233433	ENSG00000157593	ENST00000393810	SLC35B2	44264751	44265791	HEPG2_30597	openGene2openGene	RA
metabolic	HEPG2	rs1170436	chr16	68539161	rs1170445	ENSG00000168802	ENST00000567763	CHTF8	68538878	68540346	HEPG2_12847	openGene2openGene	SLE
metabolic	HEPG2	rs11246217	chr11	575800	rs34793529	ENSG00000142082	ENST00000529055	SIRT3	575614	576718	HEPG2_4989	openGene2openGene	SLE
metabolic	HEPG2	rs1048990	chr14	35292469	rs1048990	ENSG00000100890	ENST00000605201	PRORP	35291973	35293034	HEPG2_10091	openGene2openGene	ALG
metabolic	HEPG2	rs10876864	chr12	56042145	rs1131017	ENSG00000139531	ENST00000551841	SUOX	56040904	56042451	HEPG2_7697	openGene2openGene	ALG
metabolic	HEPG2	rs10936599	chr3	169769863	rs9866776	ENSG00000239219	ENST00000469301	ENSG00000239219	169769296	169769893	HEPG2_24800	openGene2openGene	CEL
metabolic	HEPG2	rs34835	chr16	28554837	rs3859172	ENSG00000188603	ENST00000636853	CLN3	28553729	28554931	HEPG2_12370	openGene2openGene	T1D
metabolic	HEPG2	rs4690229	chr4	973657	rs13137144	ENSG00000127419	ENST00000438836	TMEM175	973333	973902	HEPG2_25320	openGene2openGene	SLE
metabolic	HEPG2	rs11246217	chr11	575800	rs34793529	ENSG00000142082	ENST00000526854	SIRT3	575614	576718	HEPG2_4989	openGene2openGene	SLE
metabolic	HEPG2	rs4690229	chr4	973551	rs113075206	ENSG00000127419	ENST00000507319	TMEM175	973333	973902	HEPG2_25320	openGene2openGene	SLE
metabolic	HEPG2	rs2304206	chr19	49677009	rs975484	ENSG00000126456	ENST00000597198	IRF3	49676386	49677781	HEPG2_15999	openGene2openGene	VIT
metabolic	HEPG2	rs4690229	chr4	973551	rs113075206	ENSG00000127419	ENST00000264771	TMEM175	973333	973902	HEPG2_25320	openGene2openGene	SLE
metabolic	HEPG2	rs2066819	chr12	56334216	rs2371494	ENSG00000135423	ENST00000461077	GLS2	56333344	56335018	HEPG2_7714	openGene2openGene	PSO
metabolic	HEPG2	rs1194	chr6	35297641	rs4711414	ENSG00000198755	ENST00000467020	RPL10A	35297617	35298102	HEPG2_30387	openGene2openGene	SLE
metabolic	HEPG2	rs8054198	chr16	10944503	rs8054198	ENSG00000175643	ENST00000648619	RMI2	10944244	10945048	HEPG2_12145	openGene2openGene	SLE
metabolic	HEPG2	rs11755393	chr6	34792451	rs7769820	ENSG00000272288	ENST00000687757	ILRUN-AS1	34791154	34792991	HEPG2_30381	openGene2openGene	SLE
metabolic	HEPG2	rs13205210	chr6	34887971	rs1051115	ENSG00000064999	ENST00000360359	ANKS1A	34887694	34888793	HEPG2_30382	openGene2openGene	SLE
metabolic	HEPG2	rs2066819	chr12	56334216	rs2371494	ENSG00000144785	ENST00000548360	ENSG00000144785	56333344	56335018	HEPG2_7714	openGene2openGene	PSO
metabolic	HEPG2	rs12087340	chr1	85276474	rs1060843	ENSG00000142871	ENST00000674743	CCN1	85275829	85277067	HEPG2_1085	openGene2openGene	MS
metabolic	HEPG2	rs1463485	chr17	75855927	rs936394	ENSG00000132478	ENST00000586527	UNK	75854934	75856574	HEPG2_14355	openGene2openGene	SLE
metabolic	HEPG2	rs2066819	chr12	56334216	rs2371494	ENSG00000170581	ENST00000314128	STAT2	56333344	56335018	HEPG2_7714	openGene2openGene	PSO
metabolic	HEPG2	rs12087340	chr1	85276285	rs12562182	ENSG00000142871	ENST00000675083	CCN1	85275829	85277067	HEPG2_1085	openGene2openGene	MS
metabolic	HEPG2	rs1860545	chr12	6341779	rs767455	ENSG00000139192	ENST00000266556	TAPBPL	6341613	6342162	HEPG2_7078	openGene2openGene	AS
metabolic	HEPG2	rs3197999	chr3	50299601	rs34136796	ENSG00000214706	ENST00000474556	IFRD2	50299128	50300050	HEPG2_23304	openGene2openGene	IBD
metabolic	HEPG2	rs2066819	chr12	56333921	rs80317430	ENSG00000135473	ENST00000551359	PAN2	56333344	56335018	HEPG2_7714	openGene2openGene	PSO
metabolic	HEPG2	rs11755393	chr6	34792548	rs7752060	ENSG00000272288	ENST00000689838	ILRUN-AS1	34791154	34792991	HEPG2_30381	openGene2openGene	SLE
metabolic	HEPG2	rs2066819	chr12	56334353	rs79824801	ENSG00000135473	ENST00000548043	PAN2	56333344	56335018	HEPG2_7714	openGene2openGene	PSO
metabolic	HEPG2	rs11246217	chr11	575800	rs34793529	ENSG00000247095	ENST00000665964	MIR210HG	575614	576718	HEPG2_4989	openGene2openGene	SLE
metabolic	HEPG2	rs2066819	chr12	56333921	rs80317430	ENSG00000170581	ENST00000418572	STAT2	56333344	56335018	HEPG2_7714	openGene2openGene	PSO
metabolic	HEPG2	rs5758343	chr22	41397086	rs9611577	ENSG00000100412	ENST00000677698	ACO2	41396972	41397858	HEPG2_22548	ocr2openGene	ALG
metabolic	HEPG2	rs10790268	chr11	118790689	rs57494551	ENSG00000149428	ENST00000694934	HYOU1	118790251	118791963	HEPG2_6714	openGene2openGene	RA
metabolic	HEPG2	rs12087340	chr1	85276051	rs12068788	ENSG00000142871	ENST00000676007	CCN1	85275829	85277067	HEPG2_1085	openGene2openGene	MS
metabolic	HEPG2	rs4690229	chr4	973551	rs113075206	ENSG00000127419	ENST00000504505	TMEM175	973333	973902	HEPG2_25320	openGene2openGene	SLE
metabolic	HEPG2	rs3801810	chr7	26864042	rs73069539	ENSG00000005020	ENST00000481204	SKAP2	26863858	26865201	HEPG2_33134	openGene2openGene	CRO
metabolic	HEPG2	rs7552167	chr1	24187278	rs4090311	ENSG00000185436	ENST00000327575	IFNLR1	24186809	24187908	HEPG2_323	openGene2openGene	PSO
metabolic	HEPG2	rs4690229	chr4	973551	rs113075206	ENSG00000127419	ENST00000508204	TMEM175	973333	973902	HEPG2_25320	openGene2openGene	SLE
metabolic	HEPG2	rs2248359	chr20	54174437	rs2585427	ENSG00000101132	ENST00000493356	PFDN4	54173159	54174499	HEPG2_21880	openGene2openGene	MS
metabolic	HEPG2	rs3197999	chr3	50299601	rs34136796	ENSG00000214706	ENST00000414734	IFRD2	50299128	50300050	HEPG2_23304	openGene2openGene	IBD
metabolic	HEPG2	rs2066819	chr12	56334353	rs79824801	ENSG00000135423	ENST00000424141	GLS2	56333344	56335018	HEPG2_7714	openGene2openGene	PSO
metabolic	HEPG2	rs1463485	chr17	75855710	rs1463485	ENSG00000132478	ENST00000586527	UNK	75854934	75856574	HEPG2_14355	openGene2openGene	SLE
metabolic	HEPG2	rs10876864	chr12	56042145	rs1131017	ENSG00000135482	ENST00000546903	ZC3H10	56040904	56042451	HEPG2_7697	openGene2openGene	ALG
metabolic	HEPG2	rs34835	chr16	28554837	rs3859172	ENSG00000261832	ENST00000636078	ENSG00000261832	28553729	28554931	HEPG2_12370	openGene2openGene	T1D
metabolic	HEPG2	rs34835	chr16	28554346	rs7191618	ENSG00000261832	ENST00000636503	ENSG00000261832	28553729	28554931	HEPG2_12370	openGene2openGene	T1D
metabolic	HEPG2	rs3197999	chr3	48685869	rs6792510	ENSG00000178149	ENST00000496568	DALRD3	48685318	48686256	HEPG2_23265	openGene2openGene	IBD
metabolic	HEPG2	rs12087340	chr1	85276285	rs12562182	ENSG00000142871	ENST00000674743	CCN1	85275829	85277067	HEPG2_1085	openGene2openGene	MS
metabolic	HEPG2	rs12445568	chr16	30985551	rs12443627	ENSG00000255439	ENST00000533518	ENSG00000255439	30984842	30986322	HEPG2_12438	openGene2openGene	PSO
metabolic	HEPG2	rs2066819	chr12	56334353	rs79824801	ENSG00000062485	ENST00000547298	CS	56333344	56335018	HEPG2_7714	openGene2openGene	PSO
metabolic	HEPG2	rs2066819	chr12	56334216	rs2371494	ENSG00000170581	ENST00000651934	STAT2	56333344	56335018	HEPG2_7714	openGene2openGene	PSO
metabolic	HEPG2	rs2066819	chr12	56334216	rs2371494	ENSG00000170581	ENST00000557417	STAT2	56333344	56335018	HEPG2_7714	openGene2openGene	PSO
metabolic	HEPG2	rs4809219	chr20	63740795	rs6062510	ENSG00000197114	ENST00000328969	ZGPAT	63740663	63741677	HEPG2_21999	openGene2openGene	ECZ
metabolic	HEPG2	rs2066819	chr12	56334216	rs2371494	ENSG00000135517	ENST00000555551	MIP	56333344	56335018	HEPG2_7714	openGene2openGene	PSO
metabolic	HEPG2	rs11246217	chr11	575800	rs34793529	ENSG00000247095	ENST00000528245	MIR210HG	575614	576718	HEPG2_4989	openGene2openGene	SLE
metabolic	HEPG2	rs2256814	chr20	63740688	rs1741708	ENSG00000101246	ENST00000622789	ARFRP1	63740663	63741677	HEPG2_21999	openGene2openGene	MS
metabolic	HEPG2	rs7187776	chr16	28846324	rs7187776	ENSG00000178188	ENST00000337120	SH2B1	28845869	28847274	HEPG2_12374	openGene2openGene	T1D
metabolic	HEPG2	rs1463485	chr17	75856326	rs112700585	ENSG00000132481	ENST00000587339	TRIM47	75854934	75856574	HEPG2_14355	openGene2openGene	SLE
metabolic	HEPG2	rs34835	chr16	28554346	rs7191618	ENSG00000188603	ENST00000565140	CLN3	28553729	28554931	HEPG2_12370	openGene2openGene	T1D
metabolic	HEPG2	rs740474	chr5	141636721	rs1421896	ENSG00000164620	ENST00000518856	RELL2	141636114	141638455	HEPG2_28993	openGene2openGene	ALG
metabolic	HEPG2	rs11611029	chr12	55974294	rs11171710	ENSG00000197728	ENST00000548590	RPS26	55973390	55974552	HEPG2_7694	openGene2openGene	HT
metabolic	HEPG2	rs33980500	chr6	111591867	rs57477005	ENSG00000056972	ENST00000651547	TRAF3IP2	111591041	111592009	HEPG2_31477	ocr2openGene	PSO
metabolic	HEPG2	rs5758343	chr22	41397086	rs9611577	ENSG00000100412	ENST00000677516	ACO2	41396972	41397858	HEPG2_22548	ocr2openGene	ALG
metabolic	HEPG2	rs2066819	chr12	56334353	rs79824801	ENSG00000062485	ENST00000551137	CS	56333344	56335018	HEPG2_7714	openGene2openGene	PSO
metabolic	HEPG2	rs8054198	chr16	10944503	rs8054198	ENSG00000175643	ENST00000648619	RMI2	10944244	10945048	HEPG2_12145	openGene2openGene	SLE
metabolic	HEPG2	rs4690229	chr4	973657	rs13137144	ENSG00000127419	ENST00000504505	TMEM175	973333	973902	HEPG2_25320	openGene2openGene	SLE
metabolic	HEPG2	rs10790268	chr11	118790689	rs57494551	ENSG00000149428	ENST00000610597	HYOU1	118790251	118791963	HEPG2_6714	openGene2openGene	RA
metabolic	HEPG2	rs10790268	chr11	118790689	rs57494551	ENSG00000149428	ENST00000530473	HYOU1	118790251	118791963	HEPG2_6714	openGene2openGene	RA
metabolic	HEPG2	rs12445568	chr16	31033576	rs12445650	ENSG00000167395	ENST00000300850	ZNF646	31032719	31033649	HEPG2_12442	openGene2openGene	PSO
metabolic	HEPG2	rs2066819	chr12	56334353	rs79824801	ENSG00000170581	ENST00000555646	STAT2	56333344	56335018	HEPG2_7714	openGene2openGene	PSO
metabolic	HEPG2	rs2066819	chr12	56333921	rs80317430	ENSG00000170581	ENST00000314128	STAT2	56333344	56335018	HEPG2_7714	openGene2openGene	PSO
metabolic	HEPG2	rs4690229	chr4	973551	rs113075206	ENSG00000127419	ENST00000509508	TMEM175	973333	973902	HEPG2_25320	openGene2openGene	SLE
metabolic	HEPG2	rs7512552	chr1	150487216	rs3840449	ENSG00000264553	ENST00000581735	MIR4257	150487077	150487666	HEPG2_1603	openGene2openGene	ECZ
metabolic	HEPG2	rs10790268	chr11	118790689	rs57494551	ENSG00000149428	ENST00000532519	HYOU1	118790251	118791963	HEPG2_6714	openGene2openGene	RA
metabolic	HEPG2	rs2066819	chr12	56334216	rs2371494	ENSG00000135517	ENST00000650166	MIP	56333344	56335018	HEPG2_7714	openGene2openGene	PSO
metabolic	HEPG2	rs2304206	chr19	49665763	rs2304204	ENSG00000126457	ENST00000534676	PRMT1	49665498	49666284	HEPG2_15997	openGene2openGene	VIT
metabolic	HEPG2	rs2066819	chr12	56333921	rs80317430	ENSG00000144785	ENST00000549318	ENSG00000144785	56333344	56335018	HEPG2_7714	openGene2openGene	PSO
metabolic	HEPG2	rs1170436	chr16	68539392	rs1170443	ENSG00000168802	ENST00000567763	CHTF8	68538878	68540346	HEPG2_12847	openGene2openGene	SLE
metabolic	HEPG2	rs2066819	chr12	56333921	rs80317430	ENSG00000170581	ENST00000557417	STAT2	56333344	56335018	HEPG2_7714	openGene2openGene	PSO
metabolic	HEPG2	rs4809219	chr20	63741353	rs4809221	ENSG00000197114	ENST00000357119	ZGPAT	63740663	63741677	HEPG2_21999	openGene2openGene	ECZ
metabolic	HEPG2	rs7512552	chr1	150487216	rs3840449	ENSG00000117362	ENST00000493092	APH1A	150487077	150487666	HEPG2_1603	openGene2openGene	ECZ
metabolic	HEPG2	rs773125	chr12	56042145	rs1131017	ENSG00000111540	ENST00000546810	RAB5B	56040904	56042451	HEPG2_7697	openGene2openGene	RA
metabolic	HEPG2	rs1463485	chr17	75855927	rs936394	ENSG00000132481	ENST00000587774	TRIM47	75854934	75856574	HEPG2_14355	openGene2openGene	SLE
metabolic	HEPG2	rs773125	chr12	56042145	rs1131017	ENSG00000111540	ENST00000548068	RAB5B	56040904	56042451	HEPG2_7697	openGene2openGene	RA
metabolic	HEPG2	rs28449958	chr16	28824361	rs138159013	ENSG00000178188	ENST00000563591	SH2B1	28822909	28824670	HEPG2_12373	openGene2openGene	IBD
metabolic	HEPG2	rs2256814	chr20	63738542	rs1758201	ENSG00000101150	ENST00000369927	TPD52L2	63737598	63738675	HEPG2_21997	openGene2openGene	MS
metabolic	HEPG2	rs2066819	chr12	56334474	chr12:56334474:GA:G	ENSG00000062485	ENST00000551968	CS	56333344	56335018	HEPG2_7714	openGene2openGene	PSO
metabolic	HEPG2	rs4809219	chr20	63740795	rs6062510	ENSG00000197114	ENST00000369967	ZGPAT	63740663	63741677	HEPG2_21999	openGene2openGene	ECZ
metabolic	HEPG2	rs34835	chr16	28554837	rs3859172	ENSG00000188603	ENST00000357857	CLN3	28553729	28554931	HEPG2_12370	openGene2openGene	T1D
metabolic	HEPG2	rs36016881	chr1	7961850	rs200968609	ENSG00000116288	ENST00000460192	PARK7	7960806	7962022	HEPG2_114	openGene2openGene	IBD
metabolic	HEPG2	rs12087340	chr1	85276285	rs12562182	ENSG00000142871	ENST00000674818	CCN1	85275829	85277067	HEPG2_1085	openGene2openGene	MS
metabolic	HEPG2	rs7207591	chr17	42276943	rs4029774	ENSG00000168610	ENST00000678108	STAT3	42276713	42277671	HEPG2_13724	openGene2openGene	ALG
metabolic	HEPG2	rs60131261	chr6	30061023	rs9295829	ENSG00000204623	ENST00000452229	ZNRD1ASP	30060521	30062047	HEPG2_30267	openGene2openGene	VIT
metabolic	HEPG2	rs11246217	chr11	575800	rs34793529	ENSG00000142082	ENST00000525237	SIRT3	575614	576718	HEPG2_4989	openGene2openGene	SLE
metabolic	HEPG2	rs7207591	chr17	42276943	rs4029774	ENSG00000168610	ENST00000585517	STAT3	42276713	42277671	HEPG2_13724	openGene2openGene	ALG
metabolic	HEPG2	rs2066819	chr12	56334216	rs2371494	ENSG00000144785	ENST00000547423	ENSG00000144785	56333344	56335018	HEPG2_7714	openGene2openGene	PSO
metabolic	HEPG2	rs2066819	chr12	56300477	rs2695789	ENSG00000062485	ENST00000548041	CS	56299856	56301040	HEPG2_7711	openGene2openGene	PSO
metabolic	HEPG2	rs4690229	chr4	973657	rs13137144	ENSG00000127419	ENST00000510493	TMEM175	973333	973902	HEPG2_25320	openGene2openGene	SLE
metabolic	HEPG2	rs7187776	chr16	28864161	rs7193733	ENSG00000177548	ENST00000562590	RABEP2	28863198	28864470	HEPG2_12375	openGene2openGene	T1D
metabolic	HEPG2	rs10790268	chr11	118790689	rs57494551	ENSG00000149428	ENST00000614711	HYOU1	118790251	118791963	HEPG2_6714	openGene2openGene	RA
metabolic	HEPG2	rs4976646	chr5	177367190	rs12654812	ENSG00000131188	ENST00000323249	PRR7	177366761	177367462	HEPG2_29529	openGene2openGene	MS
metabolic	HEPG2	rs1170436	chr16	68539384	rs1170444	ENSG00000168802	ENST00000567763	CHTF8	68538878	68540346	HEPG2_12847	openGene2openGene	SLE
metabolic	HEPG2	rs2066819	chr12	56360038	rs2066818	ENSG00000135517	ENST00000650166	MIP	56359909	56360867	HEPG2_7715	openGene2openGene	PSO
metabolic	HEPG2	rs5758343	chr22	41544367	rs11554327	ENSG00000196419	ENST00000360079	XRCC6	41543839	41545164	HEPG2_22554	openGene2openGene	ALG
metabolic	HEPG2	rs2066819	chr12	56334474	chr12:56334474:GA:G	ENSG00000135423	ENST00000311966	GLS2	56333344	56335018	HEPG2_7714	openGene2openGene	PSO
metabolic	HEPG2	rs2066819	chr12	56334353	rs79824801	ENSG00000135517	ENST00000650166	MIP	56333344	56335018	HEPG2_7714	openGene2openGene	PSO
metabolic	HEPG2	rs7187776	chr16	28846324	rs7187776	ENSG00000178188	ENST00000618521	SH2B1	28845869	28847274	HEPG2_12374	openGene2openGene	T1D
metabolic	HEPG2	rs2017445	chr12	56041720	rs705705	ENSG00000123411	ENST00000548601	IKZF4	56040904	56042451	HEPG2_7697	openGene2openGene	VIT
metabolic	HEPG2	rs1860545	chr12	6341779	rs767455	ENSG00000139192	ENST00000543567	TAPBPL	6341613	6342162	HEPG2_7078	openGene2openGene	AS
metabolic	HEPG2	rs2066819	chr12	56334474	chr12:56334474:GA:G	ENSG00000135473	ENST00000551359	PAN2	56333344	56335018	HEPG2_7714	openGene2openGene	PSO
metabolic	HEPG2	rs1463485	chr17	75855710	rs1463485	ENSG00000132481	ENST00000587774	TRIM47	75854934	75856574	HEPG2_14355	openGene2openGene	SLE
metabolic	HEPG2	rs2790159	chr10	58268747	rs2790170	ENSG00000072401	ENST00000373910	UBE2D1	58268612	58269682	HEPG2_3816	openGene2openGene	CRO
metabolic	HEPG2	rs2066819	chr12	56333921	rs80317430	ENSG00000135517	ENST00000555551	MIP	56333344	56335018	HEPG2_7714	openGene2openGene	PSO
metabolic	HEPG2	rs4976646	chr5	177367190	rs12654812	ENSG00000169223	ENST00000502560	LMAN2	177366761	177367462	HEPG2_29529	openGene2openGene	MS
metabolic	HEPG2	rs2066819	chr12	56334216	rs2371494	ENSG00000062485	ENST00000551968	CS	56333344	56335018	HEPG2_7714	openGene2openGene	PSO
metabolic	HEPG2	rs36016881	chr1	7961913	rs35675666	ENSG00000116288	ENST00000377488	PARK7	7960806	7962022	HEPG2_114	openGene2openGene	IBD
metabolic	HEPG2	rs10790268	chr11	118790689	rs57494551	ENSG00000149428	ENST00000694935	HYOU1	118790251	118791963	HEPG2_6714	openGene2openGene	RA
metabolic	HEPG2	rs8054198	chr16	10944503	rs8054198	ENSG00000175643	ENST00000576027	RMI2	10944244	10945048	HEPG2_12145	openGene2openGene	SLE
metabolic	HEPG2	rs9469899	chr6	34792548	rs7752060	ENSG00000124562	ENST00000474635	SNRPC	34791154	34792991	HEPG2_30381	openGene2openGene	GD
metabolic	HEPG2	rs2304206	chr19	49665763	rs2304204	ENSG00000126464	ENST00000418929	PRR12	49665498	49666284	HEPG2_15997	openGene2openGene	VIT
metabolic	HEPG2	rs10790268	chr11	118790689	rs57494551	ENSG00000149428	ENST00000530467	HYOU1	118790251	118791963	HEPG2_6714	openGene2openGene	RA
metabolic	HEPG2	rs11755393	chr6	34791163	rs9469887	ENSG00000272288	ENST00000606971	ILRUN-AS1	34791154	34792991	HEPG2_30381	openGene2openGene	SLE
metabolic	HEPG2	rs4690229	chr4	973657	rs13137144	ENSG00000127419	ENST00000515492	TMEM175	973333	973902	HEPG2_25320	openGene2openGene	SLE
metabolic	HEPG2	rs10790268	chr11	118790689	rs57494551	ENSG00000149428	ENST00000532421	HYOU1	118790251	118791963	HEPG2_6714	openGene2openGene	RA
metabolic	HEPG2	rs5758343	chr22	41397086	rs9611577	ENSG00000100412	ENST00000679264	ACO2	41396972	41397858	HEPG2_22548	ocr2openGene	ALG
metabolic	HEPG2	rs5758343	chr22	41397086	rs9611577	ENSG00000100412	ENST00000677532	ACO2	41396972	41397858	HEPG2_22548	ocr2openGene	ALG
metabolic	HEPG2	rs2233424	chr6	44265240	rs2233433	ENSG00000157593	ENST00000495706	SLC35B2	44264751	44265791	HEPG2_30597	openGene2openGene	RA
metabolic	HEPG2	rs2233424	chr6	44265183	rs2233434	ENSG00000157593	ENST00000495706	SLC35B2	44264751	44265791	HEPG2_30597	openGene2openGene	RA
metabolic	HEPG2	rs7130753	chr11	111562032	rs583032	ENSG00000149300	ENST00000529342	C11orf52	111561829	111562525	HEPG2_6569	ocr2openGene	ALG
metabolic	HEPG2	rs13205210	chr6	34887971	rs1051115	ENSG00000064995	ENST00000688059	TAF11	34887694	34888793	HEPG2_30382	openGene2openGene	SLE
metabolic	HEPG2	rs1463485	chr17	75855927	rs936394	ENSG00000132478	ENST00000589666	UNK	75854934	75856574	HEPG2_14355	openGene2openGene	SLE
metabolic	HEPG2	rs645078	chr11	64343196	rs574835	ENSG00000173113	ENST00000539854	TRMT112	64342004	64343651	HEPG2_5780	openGene2openGene	PSO
metabolic	HEPG2	rs2304206	chr19	49677009	rs975484	ENSG00000126453	ENST00000600947	BCL2L12	49676386	49677781	HEPG2_15999	openGene2openGene	VIT
metabolic	HEPG2	rs4690229	chr4	973657	rs13137144	ENSG00000127419	ENST00000515876	TMEM175	973333	973902	HEPG2_25320	openGene2openGene	SLE
metabolic	HEPG2	rs34835	chr16	28554837	rs3859172	ENSG00000261832	ENST00000636503	ENSG00000261832	28553729	28554931	HEPG2_12370	openGene2openGene	T1D
metabolic	HEPG2	rs10883723	chr10	102502871	rs2296590	ENSG00000171206	ENST00000642664	TRIM8	102501955	102503089	HEPG2_4510	openGene2openGene	ALG
metabolic	HEPG2	rs2066819	chr12	56301033	rs78149779	ENSG00000062485	ENST00000547283	CS	56299856	56301040	HEPG2_7711	openGene2openGene	PSO
metabolic	HEPG2	rs2066819	chr12	56301033	rs78149779	ENSG00000135473	ENST00000610546	PAN2	56299856	56301040	HEPG2_7711	openGene2openGene	PSO
metabolic	HEPG2	rs1170436	chr16	68539384	rs1170444	ENSG00000168802	ENST00000522091	CHTF8	68538878	68540346	HEPG2_12847	openGene2openGene	SLE
metabolic	HEPG2	rs12445568	chr16	30985550	rs12443808	ENSG00000255439	ENST00000532364	ENSG00000255439	30984842	30986322	HEPG2_12438	openGene2openGene	PSO
metabolic	HEPG2	rs11246217	chr11	575800	rs34793529	ENSG00000247095	ENST00000688743	MIR210HG	575614	576718	HEPG2_4989	openGene2openGene	SLE
metabolic	HEPG2	rs7187776	chr16	28846324	rs7187776	ENSG00000178188	ENST00000359285	SH2B1	28845869	28847274	HEPG2_12374	openGene2openGene	T1D
metabolic	HEPG2	rs12445568	chr16	30985550	rs12443808	ENSG00000255439	ENST00000533518	ENSG00000255439	30984842	30986322	HEPG2_12438	openGene2openGene	PSO
metabolic	HEPG2	rs4976646	chr5	177367190	rs12654812	ENSG00000131188	ENST00000507881	PRR7	177366761	177367462	HEPG2_29529	openGene2openGene	MS
metabolic	HEPG2	rs2066819	chr12	56334353	rs79824801	ENSG00000135517	ENST00000648442	MIP	56333344	56335018	HEPG2_7714	openGene2openGene	PSO
metabolic	HEPG2	rs34835	chr16	28554837	rs3859172	ENSG00000188603	ENST00000637578	CLN3	28553729	28554931	HEPG2_12370	openGene2openGene	T1D
metabolic	HEPG2	rs4809219	chr20	63740795	rs6062510	ENSG00000197114	ENST00000357119	ZGPAT	63740663	63741677	HEPG2_21999	openGene2openGene	ECZ
metabolic	HEPG2	rs2066819	chr12	56334474	chr12:56334474:GA:G	ENSG00000062485	ENST00000548041	CS	56333344	56335018	HEPG2_7714	openGene2openGene	PSO
metabolic	HEPG2	rs2066819	chr12	56334353	rs79824801	ENSG00000062485	ENST00000552222	CS	56333344	56335018	HEPG2_7714	openGene2openGene	PSO
metabolic	HEPG2	rs9469899	chr6	34792806	rs7752522	ENSG00000124562	ENST00000474635	SNRPC	34791154	34792991	HEPG2_30381	openGene2openGene	GD
metabolic	HEPG2	rs2066819	chr12	56334353	rs79824801	ENSG00000062485	ENST00000549143	CS	56333344	56335018	HEPG2_7714	openGene2openGene	PSO
metabolic	HEPG2	rs2017445	chr12	56041720	rs705705	ENSG00000135482	ENST00000257940	ZC3H10	56040904	56042451	HEPG2_7697	openGene2openGene	VIT
metabolic	HEPG2	rs8054198	chr16	10944503	rs8054198	ENSG00000175643	ENST00000312499	RMI2	10944244	10945048	HEPG2_12145	openGene2openGene	SLE
metabolic	HEPG2	rs243332	chr16	11255821	rs243332	ENSG00000038532	ENST00000409552	CLEC16A	11255549	11256676	HEPG2_12150	openGene2openGene	CRO
metabolic	HEPG2	rs4690229	chr4	973657	rs13137144	ENSG00000127419	ENST00000515740	TMEM175	973333	973902	HEPG2_25320	openGene2openGene	SLE
metabolic	HEPG2	rs2066819	chr12	56334353	rs79824801	ENSG00000170581	ENST00000314128	STAT2	56333344	56335018	HEPG2_7714	openGene2openGene	PSO
metabolic	HEPG2	rs1217382	chr1	113905292	rs971173	ENSG00000134262	ENST00000369571	AP4B1	113904415	113905806	HEPG2_1461	openGene2openGene	CRO
metabolic	HEPG2	rs1860545	chr12	6341779	rs767455	ENSG00000111319	ENST00000538957	SCNN1A	6341613	6342162	HEPG2_7078	openGene2openGene	AS
metabolic	HEPG2	rs10883723	chr10	102502871	rs2296590	ENSG00000119915	ENST00000370005	ELOVL3	102501955	102503089	HEPG2_4510	openGene2openGene	ALG
metabolic	HEPG2	rs2017445	chr12	56041720	rs705705	ENSG00000185664	ENST00000548747	PMEL	56040904	56042451	HEPG2_7697	openGene2openGene	VIT
metabolic	HEPG2	rs4690229	chr4	973657	rs13137144	ENSG00000127419	ENST00000508204	TMEM175	973333	973902	HEPG2_25320	openGene2openGene	SLE
metabolic	HEPG2	rs1800693	chr12	6341779	rs767455	ENSG00000215039	ENST00000545339	CD27-AS1	6341613	6342162	HEPG2_7078	openGene2openGene	MS
metabolic	HEPG2	rs1463485	chr17	75855710	rs1463485	ENSG00000132481	ENST00000254816	TRIM47	75854934	75856574	HEPG2_14355	openGene2openGene	SLE
metabolic	HEPG2	rs2066819	chr12	56333921	rs80317430	ENSG00000135517	ENST00000650166	MIP	56333344	56335018	HEPG2_7714	openGene2openGene	PSO
metabolic	HEPG2	rs12087340	chr1	85276474	rs1060843	ENSG00000142871	ENST00000480413	CCN1	85275829	85277067	HEPG2_1085	openGene2openGene	MS
metabolic	HEPG2	rs10936599	chr3	169769713	rs9811216	ENSG00000008952	ENST00000481435	SEC62	169769296	169769893	HEPG2_24800	openGene2openGene	CEL
metabolic	HEPG2	rs3197999	chr3	48685869	rs6792510	ENSG00000178057	ENST00000326912	NDUFAF3	48685318	48686256	HEPG2_23265	openGene2openGene	IBD
metabolic	HEPG2	rs10876864	chr12	56042145	rs1131017	ENSG00000123374	ENST00000440311	CDK2	56040904	56042451	HEPG2_7697	openGene2openGene	ALG
metabolic	HEPG2	rs2017445	chr12	56041720	rs705705	ENSG00000123411	ENST00000550860	IKZF4	56040904	56042451	HEPG2_7697	openGene2openGene	VIT
metabolic	HEPG2	rs34835	chr16	28554346	rs7191618	ENSG00000188603	ENST00000568076	CLN3	28553729	28554931	HEPG2_12370	openGene2openGene	T1D
metabolic	HEPG2	rs17323934	chr7	26865151	rs73069540	ENSG00000253552	ENST00000523364	HOXA-AS2	26863858	26865201	HEPG2_33134	openGene2openGene	T1D
metabolic	HEPG2	rs2066819	chr12	56333921	rs80317430	ENSG00000170581	ENST00000651915	STAT2	56333344	56335018	HEPG2_7714	openGene2openGene	PSO
metabolic	HEPG2	rs7207591	chr17	42276943	rs4029774	ENSG00000168610	ENST00000677723	STAT3	42276713	42277671	HEPG2_13724	openGene2openGene	ALG
metabolic	HEPG2	rs10790268	chr11	118790689	rs57494551	ENSG00000149428	ENST00000694932	HYOU1	118790251	118791963	HEPG2_6714	openGene2openGene	RA
metabolic	HEPG2	rs10790268	chr11	118790689	rs57494551	ENSG00000149428	ENST00000531968	HYOU1	118790251	118791963	HEPG2_6714	openGene2openGene	RA
metabolic	HEPG2	rs34835	chr16	28554346	rs7191618	ENSG00000188603	ENST00000568472	CLN3	28553729	28554931	HEPG2_12370	openGene2openGene	T1D
metabolic	HEPG2	rs4690229	chr4	973657	rs13137144	ENSG00000127419	ENST00000505734	TMEM175	973333	973902	HEPG2_25320	openGene2openGene	SLE
metabolic	HEPG2	rs36016881	chr1	7961680	rs17523802	ENSG00000116288	ENST00000377488	PARK7	7960806	7962022	HEPG2_114	openGene2openGene	IBD
metabolic	HEPG2	rs663743	chr11	64343196	rs574835	ENSG00000126432	ENST00000347941	PRDX5	64342004	64343651	HEPG2_5780	openGene2openGene	T1D
metabolic	HEPG2	rs10883723	chr10	102502871	rs2296590	ENSG00000138107	ENST00000369905	ACTR1A	102501955	102503089	HEPG2_4510	openGene2openGene	ALG
metabolic	HEPG2	rs60131261	chr6	30061023	rs9295829	ENSG00000204623	ENST00000422224	ZNRD1ASP	30060521	30062047	HEPG2_30267	openGene2openGene	VIT
metabolic	HEPG2	rs112006329	chr11	575800	rs34793529	ENSG00000247095	ENST00000688743	MIR210HG	575614	576718	HEPG2_4989	openGene2openGene	SLE
metabolic	HEPG2	rs5743618	chr4	38904110	rs55938245	ENSG00000249685	ENST00000507579	ENSG00000249685	38903915	38904591	HEPG2_25711	ocr2openGene	ALG
metabolic	HEPG2	rs645078	chr11	64343211	rs479552	ENSG00000173113	ENST00000539854	TRMT112	64342004	64343651	HEPG2_5780	openGene2openGene	PSO
metabolic	HEPG2	rs112006329	chr11	575800	rs34793529	ENSG00000142082	ENST00000525237	SIRT3	575614	576718	HEPG2_4989	openGene2openGene	SLE
metabolic	HEPG2	rs2304206	chr19	49677009	rs975484	ENSG00000126453	ENST00000601168	BCL2L12	49676386	49677781	HEPG2_15999	openGene2openGene	VIT
metabolic	HEPG2	rs11755393	chr6	34792806	rs7752522	ENSG00000272288	ENST00000689838	ILRUN-AS1	34791154	34792991	HEPG2_30381	openGene2openGene	SLE
metabolic	HEPG2	rs12445568	chr16	30958236	rs62055866	ENSG00000099364	ENST00000562319	FBXL19	30957009	30958471	HEPG2_12437	openGene2openGene	PSO
metabolic	HEPG2	rs2066819	chr12	56334216	rs2371494	ENSG00000062485	ENST00000551936	CS	56333344	56335018	HEPG2_7714	openGene2openGene	PSO
metabolic	HEPG2	rs11755393	chr6	34792959	rs11757370	ENSG00000272288	ENST00000689838	ILRUN-AS1	34791154	34792991	HEPG2_30381	openGene2openGene	SLE
metabolic	HEPG2	rs2066819	chr12	56300477	rs2695789	ENSG00000062485	ENST00000550044	CS	56299856	56301040	HEPG2_7711	openGene2openGene	PSO
metabolic	HEPG2	rs7512552	chr1	150487216	rs3840449	ENSG00000117362	ENST00000360244	APH1A	150487077	150487666	HEPG2_1603	openGene2openGene	ECZ
metabolic	HEPG2	rs2066819	chr12	56333921	rs80317430	ENSG00000170581	ENST00000555646	STAT2	56333344	56335018	HEPG2_7714	openGene2openGene	PSO
metabolic	HEPG2	rs36014129	chr6	26199675	rs34961555	ENSG00000197238	ENST00000355057	H4C11	26198916	26199921	HEPG2_30135	openGene2openGene	SLE
metabolic	HEPG2	rs2017445	chr12	56041628	rs705704	ENSG00000123411	ENST00000550860	IKZF4	56040904	56042451	HEPG2_7697	openGene2openGene	VIT
metabolic	HEPG2	rs773125	chr12	56042145	rs1131017	ENSG00000273973	ENST00000619602	ENSG00000273973	56040904	56042451	HEPG2_7697	openGene2openGene	RA
metabolic	HEPG2	rs7187776	chr16	28824359	rs149808056	ENSG00000178188	ENST00000395532	SH2B1	28822909	28824670	HEPG2_12373	openGene2openGene	T1D
metabolic	HEPG2	rs2066819	chr12	56334216	rs2371494	ENSG00000062485	ENST00000550159	CS	56333344	56335018	HEPG2_7714	openGene2openGene	PSO
metabolic	HEPG2	rs17323934	chr7	26865151	rs73069540	ENSG00000253552	ENST00000517550	HOXA-AS2	26863858	26865201	HEPG2_33134	openGene2openGene	T1D
metabolic	HEPG2	rs5758343	chr22	41544520	rs28623192	ENSG00000196419	ENST00000464116	XRCC6	41543839	41545164	HEPG2_22554	openGene2openGene	ALG
metabolic	HEPG2	rs2248359	chr20	54174437	rs2585427	ENSG00000236352	ENST00000450473	ENSG00000236352	54173159	54174499	HEPG2_21880	openGene2openGene	MS
metabolic	HEPG2	rs7207591	chr17	42276943	rs4029774	ENSG00000168610	ENST00000679166	STAT3	42276713	42277671	HEPG2_13724	openGene2openGene	ALG
metabolic	HEPG2	rs34835	chr16	28554346	rs7191618	ENSG00000188603	ENST00000565778	CLN3	28553729	28554931	HEPG2_12370	openGene2openGene	T1D
metabolic	HEPG2	rs10936599	chr3	169769649	rs12637184	ENSG00000239219	ENST00000487580	ENSG00000239219	169769296	169769893	HEPG2_24800	openGene2openGene	CEL
metabolic	HEPG2	rs4809219	chr20	63741353	rs4809221	ENSG00000197114	ENST00000431125	ZGPAT	63740663	63741677	HEPG2_21999	openGene2openGene	ECZ
metabolic	HEPG2	rs4809219	chr20	63741353	rs4809221	ENSG00000197114	ENST00000477340	ZGPAT	63740663	63741677	HEPG2_21999	openGene2openGene	ECZ
metabolic	HEPG2	rs13205210	chr6	34757701	rs7743724	ENSG00000272288	ENST00000689838	ILRUN-AS1	34756485	34757737	HEPG2_30380	openGene2openGene	SLE
metabolic	HEPG2	rs2066819	chr12	56334216	rs2371494	ENSG00000062485	ENST00000551137	CS	56333344	56335018	HEPG2_7714	openGene2openGene	PSO
metabolic	HEPG2	rs243323	chr16	11255821	rs243332	ENSG00000175643	ENST00000576027	RMI2	11255549	11256676	HEPG2_12150	openGene2openGene	SLE
metabolic	HEPG2	rs2304206	chr19	49665670	rs2304205	ENSG00000126464	ENST00000418929	PRR12	49665498	49666284	HEPG2_15997	openGene2openGene	VIT
metabolic	HEPG2	rs663743	chr11	64343196	rs574835	ENSG00000126432	ENST00000265462	PRDX5	64342004	64343651	HEPG2_5780	openGene2openGene	T1D
metabolic	HEPG2	rs36016881	chr1	7961680	rs17523802	ENSG00000116288	ENST00000493678	PARK7	7960806	7962022	HEPG2_114	openGene2openGene	IBD
metabolic	HEPG2	rs149010539	chr3	49673997	chr3:49711430	ENSG00000283189	ENST00000636461	ENSG00000283189	49673522	49675052	HEPG2_23290	openGene2openGene	CRO
metabolic	HEPG2	rs11755393	chr6	34792385	rs7769961	ENSG00000124562	ENST00000374018	SNRPC	34791154	34792991	HEPG2_30381	openGene2openGene	SLE
metabolic	HEPG2	rs2017445	chr12	56041628	rs705704	ENSG00000185664	ENST00000550590	PMEL	56040904	56042451	HEPG2_7697	openGene2openGene	VIT
metabolic	HEPG2	rs2066819	chr12	56300477	rs2695789	ENSG00000062485	ENST00000552688	CS	56299856	56301040	HEPG2_7711	openGene2openGene	PSO
metabolic	HEPG2	rs1194	chr6	35297641	rs4711414	ENSG00000198755	ENST00000322203	RPL10A	35297617	35298102	HEPG2_30387	openGene2openGene	SLE
metabolic	HEPG2	rs1860545	chr12	6341779	rs767455	ENSG00000111319	ENST00000396966	SCNN1A	6341613	6342162	HEPG2_7078	openGene2openGene	AS
metabolic	HEPG2	rs11755393	chr6	34792385	rs7769961	ENSG00000272288	ENST00000687757	ILRUN-AS1	34791154	34792991	HEPG2_30381	openGene2openGene	SLE
metabolic	HEPG2	rs1800693	chr12	6341779	rs767455	ENSG00000215039	ENST00000669354	CD27-AS1	6341613	6342162	HEPG2_7078	openGene2openGene	MS
metabolic	HEPG2	rs2066819	chr12	56334474	chr12:56334474:GA:G	ENSG00000135517	ENST00000650166	MIP	56333344	56335018	HEPG2_7714	openGene2openGene	PSO
metabolic	HEPG2	rs12445568	chr16	30985550	rs12443808	ENSG00000167395	ENST00000394979	ZNF646	30984842	30986322	HEPG2_12438	openGene2openGene	PSO
metabolic	HEPG2	rs645078	chr11	64343211	rs479552	ENSG00000173113	ENST00000308774	TRMT112	64342004	64343651	HEPG2_5780	openGene2openGene	PSO
metabolic	HEPG2	rs12445568	chr16	30985550	rs12443808	ENSG00000167397	ENST00000472468	VKORC1	30984842	30986322	HEPG2_12438	openGene2openGene	PSO
metabolic	HEPG2	rs773125	chr12	56042145	rs1131017	ENSG00000111540	ENST00000360299	RAB5B	56040904	56042451	HEPG2_7697	openGene2openGene	RA
metabolic	HEPG2	rs9926533	chr16	31074149	rs2303222	ENSG00000260852	ENST00000563777	FBXL19-AS1	31074138	31074774	HEPG2_12445	openGene2openGene	SLE
metabolic	HEPG2	rs2017445	chr12	56041628	rs705704	ENSG00000139531	ENST00000551841	SUOX	56040904	56042451	HEPG2_7697	openGene2openGene	VIT
metabolic	HEPG2	rs1860545	chr12	6341779	rs767455	ENSG00000139192	ENST00000544826	TAPBPL	6341613	6342162	HEPG2_7078	openGene2openGene	AS
metabolic	HEPG2	rs10036748	chr5	151081488	rs960709	ENSG00000211445	ENST00000519214	GPX3	151080490	151081557	HEPG2_29190	openGene2openGene	SLE
metabolic	HEPG2	rs12445568	chr16	30957268	rs4889599	ENSG00000099364	ENST00000338343	FBXL19	30957009	30958471	HEPG2_12437	openGene2openGene	PSO
metabolic	HEPG2	rs2256814	chr20	63737947	rs914559	ENSG00000101150	ENST00000369927	TPD52L2	63737598	63738675	HEPG2_21997	openGene2openGene	MS
metabolic	HEPG2	rs12421615	chr11	64343211	rs479552	ENSG00000126432	ENST00000265462	PRDX5	64342004	64343651	HEPG2_5780	openGene2openGene	VIT
metabolic	HEPG2	rs7207591	chr17	42276943	rs4029774	ENSG00000168610	ENST00000679231	STAT3	42276713	42277671	HEPG2_13724	openGene2openGene	ALG
metabolic	HEPG2	rs2017445	chr12	56041628	rs705704	ENSG00000135482	ENST00000549973	ZC3H10	56040904	56042451	HEPG2_7697	openGene2openGene	VIT
metabolic	HEPG2	rs4809219	chr20	63740795	rs6062510	ENSG00000197114	ENST00000448100	ZGPAT	63740663	63741677	HEPG2_21999	openGene2openGene	ECZ
metabolic	HEPG2	rs1860545	chr12	6341779	rs767455	ENSG00000067182	ENST00000366159	TNFRSF1A	6341613	6342162	HEPG2_7078	openGene2openGene	AS
metabolic	HEPG2	rs10936599	chr3	169769713	rs9811216	ENSG00000085274	ENST00000602751	MYNN	169769296	169769893	HEPG2_24800	openGene2openGene	CEL
metabolic	HEPG2	rs4690229	chr4	973657	rs13137144	ENSG00000127419	ENST00000514453	TMEM175	973333	973902	HEPG2_25320	openGene2openGene	SLE
metabolic	HEPG2	rs10849448	chr12	6384185	rs10849448	ENSG00000111641	ENST00000617555	NOP2	6383728	6384864	HEPG2_7082	openGene2openGene	JIA
metabolic	HEPG2	rs2017445	chr12	56041628	rs705704	ENSG00000135482	ENST00000546903	ZC3H10	56040904	56042451	HEPG2_7697	openGene2openGene	VIT
metabolic	HEPG2	rs3197999	chr3	50299601	rs34136796	ENSG00000214706	ENST00000484043	IFRD2	50299128	50300050	HEPG2_23304	openGene2openGene	IBD
metabolic	HEPG2	rs2017445	chr12	56041628	rs705704	ENSG00000185664	ENST00000548747	PMEL	56040904	56042451	HEPG2_7697	openGene2openGene	VIT
metabolic	HEPG2	rs2248359	chr20	54174437	rs2585427	ENSG00000101132	ENST00000371419	PFDN4	54173159	54174499	HEPG2_21880	openGene2openGene	MS
metabolic	HEPG2	rs9926533	chr16	30958165	rs11643872	ENSG00000099364	ENST00000338343	FBXL19	30957009	30958471	HEPG2_12437	openGene2openGene	SLE
metabolic	HEPG2	rs2066819	chr12	56334353	rs79824801	ENSG00000170581	ENST00000651301	STAT2	56333344	56335018	HEPG2_7714	openGene2openGene	PSO
metabolic	HEPG2	rs11246217	chr11	575800	rs34793529	ENSG00000247095	ENST00000692695	MIR210HG	575614	576718	HEPG2_4989	openGene2openGene	SLE
metabolic	HEPG2	rs10883723	chr10	102503918	rs3818470	ENSG00000138107	ENST00000636707	ACTR1A	102503676	102504102	HEPG2_4511	openGene2openGene	ALG
metabolic	HEPG2	rs2066819	chr12	56301033	rs78149779	ENSG00000135517	ENST00000555551	MIP	56299856	56301040	HEPG2_7711	openGene2openGene	PSO
metabolic	HEPG2	rs17323934	chr7	26864711	rs17323934	ENSG00000253552	ENST00000517550	HOXA-AS2	26863858	26865201	HEPG2_33134	openGene2openGene	T1D
metabolic	HEPG2	rs2256814	chr20	63737947	rs914559	ENSG00000101150	ENST00000351424	TPD52L2	63737598	63738675	HEPG2_21997	openGene2openGene	MS
metabolic	HEPG2	rs7130753	chr11	111602364	rs59921976	ENSG00000109846	ENST00000528628	CRYAB	111601785	111603185	HEPG2_6571	openGene2openGene	ALG
metabolic	HEPG2	rs3197999	chr3	50292395	rs1076872	ENSG00000186792	ENST00000513170	HYAL3	50291774	50292796	HEPG2_23303	openGene2openGene	IBD
metabolic	HEPG2	rs2066819	chr12	56334216	rs2371494	ENSG00000135473	ENST00000425394	PAN2	56333344	56335018	HEPG2_7714	openGene2openGene	PSO
metabolic	HEPG2	rs34835	chr16	28554837	rs3859172	ENSG00000188603	ENST00000636172	CLN3	28553729	28554931	HEPG2_12370	openGene2openGene	T1D
metabolic	HEPG2	rs7187776	chr16	28846324	rs7187776	ENSG00000178188	ENST00000566209	SH2B1	28845869	28847274	HEPG2_12374	openGene2openGene	T1D
metabolic	HEPG2	rs2038255	chr14	35122110	rs28365850	ENSG00000100883	ENST00000678477	SRP54	35121524	35123064	HEPG2_10087	openGene2openGene	ECZ
metabolic	HEPG2	rs2256814	chr20	63737947	rs914559	ENSG00000101150	ENST00000611972	TPD52L2	63737598	63738675	HEPG2_21997	openGene2openGene	MS
metabolic	HEPG2	rs2017445	chr12	56041720	rs705705	ENSG00000065357	ENST00000546878	DGKA	56040904	56042451	HEPG2_7697	openGene2openGene	VIT
metabolic	HEPG2	rs2066819	chr12	56333921	rs80317430	ENSG00000170581	ENST00000652091	STAT2	56333344	56335018	HEPG2_7714	openGene2openGene	PSO
metabolic	HEPG2	rs2038255	chr14	35122110	rs28365850	ENSG00000258704	ENST00000556355	SRP54-AS1	35121524	35123064	HEPG2_10087	openGene2openGene	ECZ
metabolic	HEPG2	rs34835	chr16	28554346	rs7191618	ENSG00000188603	ENST00000636228	CLN3	28553729	28554931	HEPG2_12370	openGene2openGene	T1D
metabolic	HEPG2	rs11246217	chr11	575800	rs34793529	ENSG00000177106	ENST00000527807	EPS8L2	575614	576718	HEPG2_4989	openGene2openGene	SLE
metabolic	HEPG2	rs3197999	chr3	49413016	rs6779524	ENSG00000164061	ENST00000296452	BSN	49411385	49413144	HEPG2_23281	openGene2openGene	IBD
metabolic	HEPG2	rs34835	chr16	28554837	rs3859172	ENSG00000188603	ENST00000565778	CLN3	28553729	28554931	HEPG2_12370	openGene2openGene	T1D
metabolic	HEPG2	rs4690229	chr4	973551	rs113075206	ENSG00000127419	ENST00000515492	TMEM175	973333	973902	HEPG2_25320	openGene2openGene	SLE
metabolic	HEPG2	rs2066819	chr12	56300477	rs2695789	ENSG00000110944	ENST00000622119	IL23A	56299856	56301040	HEPG2_7711	openGene2openGene	PSO
metabolic	HEPG2	rs7552167	chr1	24187123	rs78312791	ENSG00000185436	ENST00000374421	IFNLR1	24186809	24187908	HEPG2_323	openGene2openGene	PSO
metabolic	HEPG2	rs12445568	chr16	31033576	rs12445650	ENSG00000103496	ENST00000457779	STX4	31032719	31033649	HEPG2_12442	openGene2openGene	PSO
metabolic	HEPG2	rs3197999	chr3	49413016	rs6779524	ENSG00000145020	ENST00000465925	AMT	49411385	49413144	HEPG2_23281	openGene2openGene	IBD
metabolic	HEPG2	rs9926533	chr16	30958165	rs11643872	ENSG00000099364	ENST00000471231	FBXL19	30957009	30958471	HEPG2_12437	openGene2openGene	SLE
metabolic	HEPG2	rs7130753	chr11	111602364	rs59921976	ENSG00000149300	ENST00000529342	C11orf52	111601785	111603185	HEPG2_6571	ocr2openGene	ALG
metabolic	HEPG2	rs2066819	chr12	56334474	chr12:56334474:GA:G	ENSG00000144785	ENST00000549318	ENSG00000144785	56333344	56335018	HEPG2_7714	openGene2openGene	PSO
metabolic	HEPG2	rs4690229	chr4	973551	rs113075206	ENSG00000127419	ENST00000515740	TMEM175	973333	973902	HEPG2_25320	openGene2openGene	SLE
metabolic	HEPG2	rs1860545	chr12	6341779	rs767455	ENSG00000111319	ENST00000543768	SCNN1A	6341613	6342162	HEPG2_7078	openGene2openGene	AS
metabolic	HEPG2	rs1701704	chr12	56041628	rs705704	ENSG00000185664	ENST00000547137	PMEL	56040904	56042451	HEPG2_7697	openGene2openGene	T1D
metabolic	HEPG2	rs12087340	chr1	85276474	rs1060843	ENSG00000142871	ENST00000674818	CCN1	85275829	85277067	HEPG2_1085	openGene2openGene	MS
metabolic	HEPG2	rs34835	chr16	28554346	rs7191618	ENSG00000188603	ENST00000637699	CLN3	28553729	28554931	HEPG2_12370	openGene2openGene	T1D
metabolic	HEPG2	rs11154801	chr6	135497759	rs13197384	ENSG00000289312	ENST00000691675	ENSG00000289312	135497279	135498734	HEPG2_32018	openGene2openGene	MS
metabolic	HEPG2	rs2066819	chr12	56300477	rs2695789	ENSG00000062485	ENST00000551968	CS	56299856	56301040	HEPG2_7711	openGene2openGene	PSO
metabolic	HEPG2	rs7512552	chr1	150487216	rs3840449	ENSG00000117362	ENST00000414276	APH1A	150487077	150487666	HEPG2_1603	openGene2openGene	ECZ
metabolic	HEPG2	rs12445568	chr16	30985551	rs12443627	ENSG00000255439	ENST00000529564	ENSG00000255439	30984842	30986322	HEPG2_12438	openGene2openGene	PSO
metabolic	HEPG2	rs2304206	chr19	49677009	rs975484	ENSG00000126456	ENST00000377139	IRF3	49676386	49677781	HEPG2_15999	openGene2openGene	VIT
metabolic	HEPG2	rs7130753	chr11	111562181	rs35654198	ENSG00000149300	ENST00000278601	C11orf52	111561829	111562525	HEPG2_6569	ocr2openGene	ALG
metabolic	HEPG2	rs10883723	chr10	102502871	rs2296590	ENSG00000171206	ENST00000462202	TRIM8	102501955	102503089	HEPG2_4510	openGene2openGene	ALG
metabolic	HEPG2	rs10883723	chr10	102503918	rs3818470	ENSG00000171206	ENST00000302424	TRIM8	102503676	102504102	HEPG2_4511	openGene2openGene	ALG
metabolic	HEPG2	rs5758343	chr22	41397086	rs9611577	ENSG00000100412	ENST00000216254	ACO2	41396972	41397858	HEPG2_22548	ocr2openGene	ALG
metabolic	HEPG2	rs1860545	chr12	6341779	rs767455	ENSG00000067182	ENST00000162749	TNFRSF1A	6341613	6342162	HEPG2_7078	openGene2openGene	AS
metabolic	HEPG2	rs36016881	chr1	7961913	rs35675666	ENSG00000116288	ENST00000493678	PARK7	7960806	7962022	HEPG2_114	openGene2openGene	IBD
metabolic	HEPG2	rs4809219	chr20	63741353	rs4809221	ENSG00000197114	ENST00000369967	ZGPAT	63740663	63741677	HEPG2_21999	openGene2openGene	ECZ
metabolic	HEPG2	rs12445568	chr16	31033576	rs12445650	ENSG00000103496	ENST00000493902	STX4	31032719	31033649	HEPG2_12442	openGene2openGene	PSO
metabolic	HEPG2	rs61759532	chr17	7330793	rs3809822	ENSG00000132507	ENST00000336452	EIF5A	7328911	7330814	HEPG2_13369	openGene2openGene	T1D
metabolic	HEPG2	rs3197999	chr3	50299601	rs34136796	ENSG00000068001	ENST00000442581	HYAL2	50299128	50300050	HEPG2_23304	openGene2openGene	IBD
metabolic	HEPG2	rs4690229	chr4	973551	rs113075206	ENSG00000127419	ENST00000510493	TMEM175	973333	973902	HEPG2_25320	openGene2openGene	SLE
metabolic	HEPG2	rs4690229	chr4	973551	rs113075206	ENSG00000127419	ENST00000622959	TMEM175	973333	973902	HEPG2_25320	openGene2openGene	SLE
metabolic	HEPG2	rs112006329	chr11	575800	rs34793529	ENSG00000142082	ENST00000529055	SIRT3	575614	576718	HEPG2_4989	openGene2openGene	SLE
metabolic	HEPG2	rs2256814	chr20	63738542	rs1758201	ENSG00000101152	ENST00000360864	DNAJC5	63737598	63738675	HEPG2_21997	openGene2openGene	MS
metabolic	HEPG2	rs10936599	chr3	169764547	rs2293607	ENSG00000085274	ENST00000349841	MYNN	169764338	169765370	HEPG2_24799	openGene2openGene	CEL
metabolic	HEPG2	rs9926533	chr16	31074149	rs2303222	ENSG00000099364	ENST00000338343	FBXL19	31074138	31074774	HEPG2_12445	openGene2openGene	SLE
metabolic	HEPG2	rs2066819	chr12	56333921	rs80317430	ENSG00000135423	ENST00000424141	GLS2	56333344	56335018	HEPG2_7714	openGene2openGene	PSO
metabolic	HEPG2	rs36014129	chr6	25884291	rs36014129	ENSG00000124568	ENST00000476801	SLC17A1	25883916	25884383	HEPG2_30111	openGene2openGene	SLE
metabolic	HEPG2	rs773125	chr12	56042145	rs1131017	ENSG00000170473	ENST00000398213	PYM1	56040904	56042451	HEPG2_7697	openGene2openGene	RA
metabolic	HEPG2	rs2066819	chr12	56301033	rs78149779	ENSG00000062485	ENST00000550044	CS	56299856	56301040	HEPG2_7711	openGene2openGene	PSO
metabolic	HEPG2	rs7187776	chr16	28863883	rs11864750	ENSG00000177548	ENST00000562590	RABEP2	28863198	28864470	HEPG2_12375	openGene2openGene	T1D
metabolic	HEPG2	rs1860545	chr12	6341779	rs767455	ENSG00000067182	ENST00000440083	TNFRSF1A	6341613	6342162	HEPG2_7078	openGene2openGene	AS
metabolic	HEPG2	rs2304206	chr19	49677009	rs975484	ENSG00000126453	ENST00000594157	BCL2L12	49676386	49677781	HEPG2_15999	openGene2openGene	VIT
metabolic	HEPG2	rs2066819	chr12	56301033	rs78149779	ENSG00000139613	ENST00000267064	SMARCC2	56299856	56301040	HEPG2_7711	openGene2openGene	PSO
metabolic	HEPG2	rs7187776	chr16	28864161	rs7193733	ENSG00000168488	ENST00000563314	ATXN2L	28863198	28864470	HEPG2_12375	openGene2openGene	T1D
metabolic	HEPG2	rs2066819	chr12	56267121	rs60542959	ENSG00000135469	ENST00000553234	COQ10A	56266662	56268133	HEPG2_7710	openGene2openGene	PSO
metabolic	HEPG2	rs2304206	chr19	49677009	rs975484	ENSG00000126453	ENST00000598979	BCL2L12	49676386	49677781	HEPG2_15999	openGene2openGene	VIT
metabolic	HEPG2	rs10936599	chr3	169769649	rs12637184	ENSG00000008952	ENST00000481435	SEC62	169769296	169769893	HEPG2_24800	openGene2openGene	CEL
metabolic	HEPG2	rs2066819	chr12	56333921	rs80317430	ENSG00000062485	ENST00000549221	CS	56333344	56335018	HEPG2_7714	openGene2openGene	PSO
metabolic	HEPG2	rs1463485	chr17	75856326	rs112700585	ENSG00000132481	ENST00000587774	TRIM47	75854934	75856574	HEPG2_14355	openGene2openGene	SLE
metabolic	HEPG2	rs11611029	chr12	55974294	rs11171710	ENSG00000197728	ENST00000646449	RPS26	55973390	55974552	HEPG2_7694	openGene2openGene	HT
metabolic	HEPG2	rs2233424	chr6	44265183	rs2233434	ENSG00000237686	ENST00000652850	SCIRT	44264751	44265791	HEPG2_30597	openGene2openGene	RA
metabolic	HEPG2	rs28449958	chr16	28822933	rs201131521	ENSG00000178188	ENST00000545570	SH2B1	28822909	28824670	HEPG2_12373	openGene2openGene	IBD
metabolic	HEPG2	rs34835	chr16	28554346	rs7191618	ENSG00000188603	ENST00000357806	CLN3	28553729	28554931	HEPG2_12370	openGene2openGene	T1D
metabolic	HEPG2	rs10936599	chr3	169769713	rs9811216	ENSG00000239219	ENST00000600502	ENSG00000239219	169769296	169769893	HEPG2_24800	openGene2openGene	CEL
metabolic	HEPG2	rs12445568	chr16	31033362	rs58726213	ENSG00000103496	ENST00000394998	STX4	31032719	31033649	HEPG2_12442	openGene2openGene	PSO
metabolic	HEPG2	rs9469899	chr6	34791163	rs9469887	ENSG00000272288	ENST00000606971	ILRUN-AS1	34791154	34792991	HEPG2_30381	openGene2openGene	GD
metabolic	HEPG2	rs12445568	chr16	31033576	rs12445650	ENSG00000103496	ENST00000487411	STX4	31032719	31033649	HEPG2_12442	openGene2openGene	PSO
metabolic	HEPG2	rs9469899	chr6	34791163	rs9469887	ENSG00000272288	ENST00000606496	ILRUN-AS1	34791154	34792991	HEPG2_30381	openGene2openGene	GD
metabolic	HEPG2	rs2066819	chr12	56333921	rs80317430	ENSG00000144785	ENST00000548360	ENSG00000144785	56333344	56335018	HEPG2_7714	openGene2openGene	PSO
metabolic	HEPG2	rs10883723	chr10	102502871	rs2296590	ENSG00000138107	ENST00000481044	ACTR1A	102501955	102503089	HEPG2_4510	openGene2openGene	ALG
metabolic	HEPG2	rs10876864	chr12	56080024	rs7297175	ENSG00000135482	ENST00000546903	ZC3H10	56079760	56080587	HEPG2_7699	openGene2openGene	ALG
metabolic	HEPG2	rs7187776	chr16	28863226	rs62037367	ENSG00000168488	ENST00000570200	ATXN2L	28863198	28864470	HEPG2_12375	openGene2openGene	T1D
metabolic	HEPG2	rs1887428	chr9	4984530	rs1887428	ENSG00000147853	ENST00000447596	AK3	4984229	4985700	HEPG2_36655	openGene2openGene	IBD
metabolic	HEPG2	rs12087340	chr1	85276474	rs1060843	ENSG00000142871	ENST00000676007	CCN1	85275829	85277067	HEPG2_1085	openGene2openGene	MS
metabolic	HEPG2	rs2017445	chr12	56041720	rs705705	ENSG00000185664	ENST00000550590	PMEL	56040904	56042451	HEPG2_7697	openGene2openGene	VIT
metabolic	HEPG2	rs2017445	chr12	56041720	rs705705	ENSG00000139531	ENST00000546833	SUOX	56040904	56042451	HEPG2_7697	openGene2openGene	VIT
metabolic	HEPG2	rs773125	chr12	56042145	rs1131017	ENSG00000111540	ENST00000553116	RAB5B	56040904	56042451	HEPG2_7697	openGene2openGene	RA
metabolic	HEPG2	rs3197999	chr3	49413016	rs6779524	ENSG00000173402	ENST00000673708	DAG1	49411385	49413144	HEPG2_23281	openGene2openGene	IBD
metabolic	HEPG2	rs2017445	chr12	56041628	rs705704	ENSG00000139531	ENST00000547586	SUOX	56040904	56042451	HEPG2_7697	openGene2openGene	VIT
metabolic	HEPG2	rs1170436	chr16	68540042	rs1182968	ENSG00000141076	ENST00000566227	UTP4	68538878	68540346	HEPG2_12847	openGene2openGene	SLE
metabolic	HEPG2	rs7187776	chr16	28863883	rs11864750	ENSG00000177548	ENST00000561803	RABEP2	28863198	28864470	HEPG2_12375	openGene2openGene	T1D
metabolic	HEPG2	rs3197999	chr3	50299601	rs34136796	ENSG00000243477	ENST00000354862	NAA80	50299128	50300050	HEPG2_23304	openGene2openGene	IBD
metabolic	HEPG2	rs3197999	chr3	48685869	rs6792510	ENSG00000178057	ENST00000326925	NDUFAF3	48685318	48686256	HEPG2_23265	openGene2openGene	IBD
metabolic	HEPG2	rs112006329	chr11	575800	rs34793529	ENSG00000247095	ENST00000528245	MIR210HG	575614	576718	HEPG2_4989	openGene2openGene	SLE
metabolic	HEPG2	rs1048990	chr14	35122110	rs28365850	ENSG00000100902	ENST00000554961	PSMA6	35121524	35123064	HEPG2_10087	openGene2openGene	ALG
metabolic	HEPG2	rs12445568	chr16	30985550	rs12443808	ENSG00000255439	ENST00000529564	ENSG00000255439	30984842	30986322	HEPG2_12438	openGene2openGene	PSO
metabolic	HEPG2	rs7187776	chr16	28846324	rs7187776	ENSG00000178188	ENST00000545570	SH2B1	28845869	28847274	HEPG2_12374	openGene2openGene	T1D
metabolic	HEPG2	rs34835	chr16	28554837	rs3859172	ENSG00000188603	ENST00000637699	CLN3	28553729	28554931	HEPG2_12370	openGene2openGene	T1D
metabolic	HEPG2	rs3197999	chr3	49413016	rs6779524	ENSG00000145020	ENST00000636522	AMT	49411385	49413144	HEPG2_23281	openGene2openGene	IBD
metabolic	HEPG2	rs12421615	chr11	64343211	rs479552	ENSG00000126432	ENST00000352435	PRDX5	64342004	64343651	HEPG2_5780	openGene2openGene	VIT
metabolic	HEPG2	rs5758343	chr22	41397086	rs9611577	ENSG00000100412	ENST00000679311	ACO2	41396972	41397858	HEPG2_22548	ocr2openGene	ALG
metabolic	HEPG2	rs12087340	chr1	85276285	rs12562182	ENSG00000142871	ENST00000676007	CCN1	85275829	85277067	HEPG2_1085	openGene2openGene	MS
metabolic	HEPG2	rs2066819	chr12	56360038	rs2066818	ENSG00000110944	ENST00000622119	IL23A	56359909	56360867	HEPG2_7715	openGene2openGene	PSO
metabolic	HEPG2	rs2256814	chr20	63737947	rs914559	ENSG00000101246	ENST00000609537	ARFRP1	63737598	63738675	HEPG2_21997	openGene2openGene	MS
metabolic	HEPG2	rs36016881	chr1	7961850	rs200968609	ENSG00000116288	ENST00000493678	PARK7	7960806	7962022	HEPG2_114	openGene2openGene	IBD
metabolic	HEPG2	rs2256814	chr20	63738542	rs1758201	ENSG00000101246	ENST00000622789	ARFRP1	63737598	63738675	HEPG2_21997	openGene2openGene	MS
metabolic	HEPG2	rs4809219	chr20	63740795	rs6062510	ENSG00000197114	ENST00000472711	ZGPAT	63740663	63741677	HEPG2_21999	openGene2openGene	ECZ
metabolic	HEPG2	rs2066819	chr12	56334216	rs2371494	ENSG00000110944	ENST00000622119	IL23A	56333344	56335018	HEPG2_7714	openGene2openGene	PSO
metabolic	HEPG2	rs11755393	chr6	34792104	rs13215181	ENSG00000272288	ENST00000606971	ILRUN-AS1	34791154	34792991	HEPG2_30381	openGene2openGene	SLE
metabolic	HEPG2	rs2066819	chr12	56300477	rs2695789	ENSG00000110944	ENST00000619177	IL23A	56299856	56301040	HEPG2_7711	openGene2openGene	PSO
metabolic	HEPG2	rs11246217	chr11	575800	rs34793529	ENSG00000142082	ENST00000529937	SIRT3	575614	576718	HEPG2_4989	openGene2openGene	SLE
metabolic	HEPG2	rs10876864	chr12	56080024	rs7297175	ENSG00000135482	ENST00000257940	ZC3H10	56079760	56080587	HEPG2_7699	openGene2openGene	ALG
metabolic	HEPG2	rs2304206	chr19	49677009	rs975484	ENSG00000126456	ENST00000377135	IRF3	49676386	49677781	HEPG2_15999	openGene2openGene	VIT
metabolic	HEPG2	rs10876864	chr12	56080024	rs7297175	ENSG00000135482	ENST00000552345	ZC3H10	56079760	56080587	HEPG2_7699	openGene2openGene	ALG
metabolic	HEPG2	rs12087340	chr1	85276051	rs12068788	ENSG00000142871	ENST00000674818	CCN1	85275829	85277067	HEPG2_1085	openGene2openGene	MS
metabolic	HEPG2	rs1170436	chr16	68539161	rs1170445	ENSG00000141076	ENST00000352319	UTP4	68538878	68540346	HEPG2_12847	openGene2openGene	SLE
metabolic	HEPG2	rs2017445	chr12	56041720	rs705705	ENSG00000139531	ENST00000394115	SUOX	56040904	56042451	HEPG2_7697	openGene2openGene	VIT
metabolic	HEPG2	rs2017445	chr12	56041628	rs705704	ENSG00000123411	ENST00000548601	IKZF4	56040904	56042451	HEPG2_7697	openGene2openGene	VIT
metabolic	HEPG2	rs1170436	chr16	68540161	rs1170442	ENSG00000141076	ENST00000566227	UTP4	68538878	68540346	HEPG2_12847	openGene2openGene	SLE
metabolic	HEPG2	rs7512552	chr1	150487216	rs3840449	ENSG00000117362	ENST00000236017	APH1A	150487077	150487666	HEPG2_1603	openGene2openGene	ECZ
metabolic	HEPG2	rs3197999	chr3	48685869	rs6792510	ENSG00000178057	ENST00000480392	NDUFAF3	48685318	48686256	HEPG2_23265	openGene2openGene	IBD
metabolic	HEPG2	rs3197999	chr3	50299601	rs34136796	ENSG00000214706	ENST00000468737	IFRD2	50299128	50300050	HEPG2_23304	openGene2openGene	IBD
metabolic	HEPG2	rs28449958	chr16	28824361	rs138159013	ENSG00000178188	ENST00000322610	SH2B1	28822909	28824670	HEPG2_12373	openGene2openGene	IBD
metabolic	HEPG2	rs2017445	chr12	56041628	rs705704	ENSG00000065357	ENST00000546995	DGKA	56040904	56042451	HEPG2_7697	openGene2openGene	VIT
metabolic	HEPG2	rs28449958	chr16	28824361	rs138159013	ENSG00000178188	ENST00000545570	SH2B1	28822909	28824670	HEPG2_12373	openGene2openGene	IBD
metabolic	HEPG2	rs2066819	chr12	56333921	rs80317430	ENSG00000062485	ENST00000552222	CS	56333344	56335018	HEPG2_7714	openGene2openGene	PSO
metabolic	HEPG2	rs4809219	chr20	63740795	rs6062510	ENSG00000197114	ENST00000355969	ZGPAT	63740663	63741677	HEPG2_21999	openGene2openGene	ECZ
metabolic	HEPG2	rs2066819	chr12	56333921	rs80317430	ENSG00000062485	ENST00000550044	CS	56333344	56335018	HEPG2_7714	openGene2openGene	PSO
metabolic	HEPG2	rs2017445	chr12	55996852	rs59877680	ENSG00000197728	ENST00000552361	RPS26	55996789	55998060	HEPG2_7695	openGene2openGene	VIT
metabolic	HEPG2	rs2066819	chr12	56334353	rs79824801	ENSG00000144785	ENST00000548360	ENSG00000144785	56333344	56335018	HEPG2_7714	openGene2openGene	PSO
metabolic	HEPG2	rs9926533	chr16	31074149	rs2303222	ENSG00000099364	ENST00000562798	FBXL19	31074138	31074774	HEPG2_12445	openGene2openGene	SLE
metabolic	HEPG2	rs10876864	chr12	56080024	rs7297175	ENSG00000135482	ENST00000551880	ZC3H10	56079760	56080587	HEPG2_7699	openGene2openGene	ALG
metabolic	HEPG2	rs8054198	chr16	10944503	rs8054198	ENSG00000175643	ENST00000312499	RMI2	10944244	10945048	HEPG2_12145	openGene2openGene	SLE
metabolic	HEPG2	rs3197999	chr3	50299601	rs34136796	ENSG00000243477	ENST00000443842	NAA80	50299128	50300050	HEPG2_23304	openGene2openGene	IBD
metabolic	HEPG2	rs645078	chr11	64343211	rs479552	ENSG00000126432	ENST00000352435	PRDX5	64342004	64343651	HEPG2_5780	openGene2openGene	PSO
metabolic	HEPG2	rs4690229	chr4	973657	rs13137144	ENSG00000127419	ENST00000504744	TMEM175	973333	973902	HEPG2_25320	openGene2openGene	SLE
metabolic	HEPG2	rs2233424	chr6	44265240	rs2233433	ENSG00000157593	ENST00000393812	SLC35B2	44264751	44265791	HEPG2_30597	openGene2openGene	RA
metabolic	HEPG2	rs444210	chr6	166957198	rs150189585	ENSG00000284825	ENST00000642778	ENSG00000284825	166956069	166957628	HEPG2_32735	openGene2openGene	CRO
metabolic	HEPG2	rs7512552	chr1	150487216	rs3840449	ENSG00000117362	ENST00000486720	APH1A	150487077	150487666	HEPG2_1603	openGene2openGene	ECZ
metabolic	HEPG2	rs7187776	chr16	28863801	rs7198606	ENSG00000177548	ENST00000561803	RABEP2	28863198	28864470	HEPG2_12375	openGene2openGene	T1D
metabolic	HEPG2	rs3197999	chr3	50292395	rs1076872	ENSG00000186792	ENST00000415204	HYAL3	50291774	50292796	HEPG2_23303	openGene2openGene	IBD
metabolic	HEPG2	rs10883723	chr10	102502871	rs2296590	ENSG00000107874	ENST00000486762	CUEDC2	102501955	102503089	HEPG2_4510	openGene2openGene	ALG
metabolic	HEPG2	rs12421615	chr11	64343196	rs574835	ENSG00000126432	ENST00000352435	PRDX5	64342004	64343651	HEPG2_5780	openGene2openGene	VIT
metabolic	HEPG2	rs36014129	chr6	26021644	rs41266779	ENSG00000010704	ENST00000352392	HFE	26021023	26022048	HEPG2_30120	openGene2openGene	SLE
metabolic	HEPG2	rs7187776	chr16	28824359	rs149808056	ENSG00000178188	ENST00000561629	SH2B1	28822909	28824670	HEPG2_12373	openGene2openGene	T1D
metabolic	HEPG2	rs2017445	chr12	56041720	rs705705	ENSG00000065357	ENST00000546995	DGKA	56040904	56042451	HEPG2_7697	openGene2openGene	VIT
metabolic	HEPG2	rs3197999	chr3	49674864	rs11130213	ENSG00000283189	ENST00000637088	ENSG00000283189	49673522	49675052	HEPG2_23290	openGene2openGene	IBD
metabolic	HEPG2	rs5758343	chr22	41397086	rs9611577	ENSG00000100412	ENST00000678788	ACO2	41396972	41397858	HEPG2_22548	ocr2openGene	ALG
metabolic	HEPG2	rs5758343	chr22	41397086	rs9611577	ENSG00000100412	ENST00000678454	ACO2	41396972	41397858	HEPG2_22548	ocr2openGene	ALG
metabolic	HEPG2	rs2066819	chr12	56300477	rs2695789	ENSG00000062485	ENST00000548567	CS	56299856	56301040	HEPG2_7711	openGene2openGene	PSO
metabolic	HEPG2	rs5758343	chr22	41397086	rs9611577	ENSG00000100412	ENST00000679320	ACO2	41396972	41397858	HEPG2_22548	ocr2openGene	ALG
metabolic	HEPG2	rs11755393	chr6	34792107	rs6934662	ENSG00000272288	ENST00000606971	ILRUN-AS1	34791154	34792991	HEPG2_30381	openGene2openGene	SLE
metabolic	HEPG2	rs62149377	chr2	60756834	rs2099613	ENSG00000162928	ENST00000295030	PEX13	60755715	60757067	HEPG2_17172	openGene2openGene	SLE
metabolic	HEPG2	rs10936599	chr3	169769863	rs9866776	ENSG00000239219	ENST00000483289	ENSG00000239219	169769296	169769893	HEPG2_24800	openGene2openGene	CEL
metabolic	HEPG2	rs7207591	chr17	42276943	rs4029774	ENSG00000168610	ENST00000678960	STAT3	42276713	42277671	HEPG2_13724	openGene2openGene	ALG
metabolic	HEPG2	rs3197999	chr3	49413016	rs6779524	ENSG00000145020	ENST00000636023	AMT	49411385	49413144	HEPG2_23281	openGene2openGene	IBD
metabolic	HEPG2	rs2233424	chr6	44265183	rs2233434	ENSG00000157593	ENST00000393810	SLC35B2	44264751	44265791	HEPG2_30597	openGene2openGene	RA
metabolic	HEPG2	rs3197999	chr3	49413016	rs6779524	ENSG00000145020	ENST00000476226	AMT	49411385	49413144	HEPG2_23281	openGene2openGene	IBD
metabolic	HEPG2	rs112006329	chr11	575800	rs34793529	ENSG00000142082	ENST00000526854	SIRT3	575614	576718	HEPG2_4989	openGene2openGene	SLE
metabolic	HEPG2	rs2066819	chr12	56334216	rs2371494	ENSG00000170581	ENST00000555646	STAT2	56333344	56335018	HEPG2_7714	openGene2openGene	PSO
metabolic	HEPG2	rs2248359	chr20	54173204	rs2248137	ENSG00000101132	ENST00000487129	PFDN4	54173159	54174499	HEPG2_21880	openGene2openGene	MS
metabolic	HEPG2	rs9926533	chr16	31074149	rs2303222	ENSG00000099364	ENST00000562319	FBXL19	31074138	31074774	HEPG2_12445	openGene2openGene	SLE
metabolic	HEPG2	rs1887428	chr9	4984530	rs1887428	ENSG00000147853	ENST00000611749	AK3	4984229	4985700	HEPG2_36655	openGene2openGene	IBD
metabolic	HEPG2	rs10790268	chr11	118790689	rs57494551	ENSG00000149428	ENST00000652093	HYOU1	118790251	118791963	HEPG2_6714	openGene2openGene	RA
metabolic	HEPG2	rs2304206	chr19	49665614	rs2304206	ENSG00000126457	ENST00000534676	PRMT1	49665498	49666284	HEPG2_15997	openGene2openGene	VIT
metabolic	HEPG2	rs36014129	chr6	25884291	rs36014129	ENSG00000124568	ENST00000377886	SLC17A1	25883916	25884383	HEPG2_30111	openGene2openGene	SLE
metabolic	HEPG2	rs10876864	chr12	56080024	rs7297175	ENSG00000139613	ENST00000394023	SMARCC2	56079760	56080587	HEPG2_7699	openGene2openGene	ALG
metabolic	HEPG2	rs1800693	chr12	6341779	rs767455	ENSG00000215039	ENST00000670713	CD27-AS1	6341613	6342162	HEPG2_7078	openGene2openGene	MS
metabolic	HEPG2	rs12445568	chr16	30985550	rs12443808	ENSG00000175938	ENST00000562699	ORAI3	30984842	30986322	HEPG2_12438	openGene2openGene	PSO
metabolic	HEPG2	rs773125	chr12	56042145	rs1131017	ENSG00000111540	ENST00000549505	RAB5B	56040904	56042451	HEPG2_7697	openGene2openGene	RA
metabolic	HEPG2	rs1048990	chr14	35122110	rs28365850	ENSG00000100902	ENST00000556506	PSMA6	35121524	35123064	HEPG2_10087	openGene2openGene	ALG
metabolic	HEPG2	rs2066819	chr12	56300477	rs2695789	ENSG00000135517	ENST00000555551	MIP	56299856	56301040	HEPG2_7711	openGene2openGene	PSO
metabolic	HEPG2	rs1966115	chr8	78665491	rs3808619	ENSG00000104427	ENST00000521176	ZC2HC1A	78665372	78666793	HEPG2_35655	openGene2openGene	SLE
metabolic	HEPG2	rs250308	chr5	119355998	rs3797339	ENSG00000145779	ENST00000513374	TNFAIP8	119355074	119356460	HEPG2_28671	openGene2openGene	ALG
metabolic	HEPG2	rs2066819	chr12	56301033	rs78149779	ENSG00000062485	ENST00000548567	CS	56299856	56301040	HEPG2_7711	openGene2openGene	PSO
metabolic	HEPG2	rs61759532	chr17	7330793	rs3809822	ENSG00000187838	ENST00000573213	PLSCR3	7328911	7330814	HEPG2_13369	openGene2openGene	T1D
metabolic	HEPG2	rs7552167	chr1	24187123	rs78312791	ENSG00000185436	ENST00000327575	IFNLR1	24186809	24187908	HEPG2_323	openGene2openGene	PSO
metabolic	HEPG2	rs28449958	chr16	28822933	rs201131521	ENSG00000178188	ENST00000322610	SH2B1	28822909	28824670	HEPG2_12373	openGene2openGene	IBD
metabolic	HEPG2	rs9611565	chr22	41397086	rs9611577	ENSG00000100412	ENST00000679264	ACO2	41396972	41397858	HEPG2_22548	ocr2openGene	VIT
metabolic	HEPG2	rs4809219	chr20	63740795	rs6062510	ENSG00000197114	ENST00000477340	ZGPAT	63740663	63741677	HEPG2_21999	openGene2openGene	ECZ
metabolic	HEPG2	rs2066819	chr12	56334474	chr12:56334474:GA:G	ENSG00000062485	ENST00000551137	CS	56333344	56335018	HEPG2_7714	openGene2openGene	PSO
metabolic	HEPG2	rs10790268	chr11	118790689	rs57494551	ENSG00000149428	ENST00000622474	HYOU1	118790251	118791963	HEPG2_6714	openGene2openGene	RA
metabolic	HEPG2	rs4690229	chr4	973551	rs113075206	ENSG00000127419	ENST00000505734	TMEM175	973333	973902	HEPG2_25320	openGene2openGene	SLE
metabolic	HEPG2	rs2017445	chr12	56041720	rs705705	ENSG00000135482	ENST00000551880	ZC3H10	56040904	56042451	HEPG2_7697	openGene2openGene	VIT
metabolic	HEPG2	rs7187776	chr16	28863883	rs11864750	ENSG00000168488	ENST00000382686	ATXN2L	28863198	28864470	HEPG2_12375	openGene2openGene	T1D
metabolic	HEPG2	rs3801810	chr7	26865151	rs73069540	ENSG00000253552	ENST00000523364	HOXA-AS2	26863858	26865201	HEPG2_33134	openGene2openGene	CRO
metabolic	HEPG2	rs12445568	chr16	30985550	rs12443808	ENSG00000167394	ENST00000394983	ZNF668	30984842	30986322	HEPG2_12438	openGene2openGene	PSO
metabolic	HEPG2	rs1860545	chr12	6341779	rs767455	ENSG00000111319	ENST00000360168	SCNN1A	6341613	6342162	HEPG2_7078	openGene2openGene	AS
metabolic	HEPG2	rs11755393	chr6	34792451	rs7769820	ENSG00000124562	ENST00000374018	SNRPC	34791154	34792991	HEPG2_30381	openGene2openGene	SLE
metabolic	HEPG2	rs2066819	chr12	56301033	rs78149779	ENSG00000062485	ENST00000551253	CS	56299856	56301040	HEPG2_7711	openGene2openGene	PSO
metabolic	HEPG2	rs2066819	chr12	56301033	rs78149779	ENSG00000062485	ENST00000552688	CS	56299856	56301040	HEPG2_7711	openGene2openGene	PSO
metabolic	HEPG2	rs1170436	chr16	68539392	rs1170443	ENSG00000141076	ENST00000314423	UTP4	68538878	68540346	HEPG2_12847	openGene2openGene	SLE
metabolic	HEPG2	rs1217382	chr1	113905292	rs971173	ENSG00000134262	ENST00000484201	AP4B1	113904415	113905806	HEPG2_1461	openGene2openGene	CRO
metabolic	HEPG2	rs149010539	chr3	49673997	chr3:49711430	ENSG00000283189	ENST00000636166	ENSG00000283189	49673522	49675052	HEPG2_23290	openGene2openGene	CRO
metabolic	HEPG2	rs1463485	chr17	75856326	rs112700585	ENSG00000132481	ENST00000586495	TRIM47	75854934	75856574	HEPG2_14355	openGene2openGene	SLE
metabolic	HEPG2	rs28449958	chr16	28863226	rs62037367	ENSG00000168488	ENST00000561539	ATXN2L	28863198	28864470	HEPG2_12375	openGene2openGene	IBD
metabolic	HEPG2	rs4809219	chr20	63740795	rs6062510	ENSG00000101246	ENST00000618838	ARFRP1	63740663	63741677	HEPG2_21999	openGene2openGene	ECZ
metabolic	HEPG2	rs2256814	chr20	63741603	rs2253823	ENSG00000101246	ENST00000618838	ARFRP1	63740663	63741677	HEPG2_21999	openGene2openGene	MS
metabolic	HEPG2	rs34835	chr16	28554346	rs7191618	ENSG00000188603	ENST00000635861	CLN3	28553729	28554931	HEPG2_12370	openGene2openGene	T1D
metabolic	HEPG2	rs4712969	chr6	25890428	rs13214169	ENSG00000112337	ENST00000360488	SLC17A2	25890351	25890964	HEPG2_30112	ocr2openGene	SLE
metabolic	HEPG2	rs1701704	chr12	56041628	rs705704	ENSG00000185664	ENST00000546543	PMEL	56040904	56042451	HEPG2_7697	openGene2openGene	T1D
metabolic	HEPG2	rs112006329	chr11	575800	rs34793529	ENSG00000142082	ENST00000382743	SIRT3	575614	576718	HEPG2_4989	openGene2openGene	SLE
metabolic	HEPG2	rs3197999	chr3	50299601	rs34136796	ENSG00000114353	ENST00000446079	GNAI2	50299128	50300050	HEPG2_23304	openGene2openGene	IBD
metabolic	HEPG2	rs5758343	chr22	41397086	rs9611577	ENSG00000100412	ENST00000677153	ACO2	41396972	41397858	HEPG2_22548	ocr2openGene	ALG
metabolic	HEPG2	rs2066819	chr12	56334216	rs2371494	ENSG00000170581	ENST00000651915	STAT2	56333344	56335018	HEPG2_7714	openGene2openGene	PSO
metabolic	HEPG2	rs12445568	chr16	30985551	rs12443627	ENSG00000167397	ENST00000420057	VKORC1	30984842	30986322	HEPG2_12438	openGene2openGene	PSO
metabolic	HEPG2	rs2256814	chr20	63737947	rs914559	ENSG00000101246	ENST00000610774	ARFRP1	63737598	63738675	HEPG2_21997	openGene2openGene	MS
metabolic	HEPG2	rs10849448	chr12	6384185	rs10849448	ENSG00000111641	ENST00000620535	NOP2	6383728	6384864	HEPG2_7082	openGene2openGene	JIA
metabolic	HEPG2	rs9469899	chr6	34792806	rs7752522	ENSG00000272288	ENST00000667026	ILRUN-AS1	34791154	34792991	HEPG2_30381	openGene2openGene	GD
metabolic	HEPG2	rs2066819	chr12	56300477	rs2695789	ENSG00000257727	ENST00000551720	CNPY2	56299856	56301040	HEPG2_7711	openGene2openGene	PSO
metabolic	HEPG2	rs4690229	chr4	973657	rs13137144	ENSG00000127419	ENST00000513952	TMEM175	973333	973902	HEPG2_25320	openGene2openGene	SLE
metabolic	HEPG2	rs9469899	chr6	34792104	rs13215181	ENSG00000272288	ENST00000606496	ILRUN-AS1	34791154	34792991	HEPG2_30381	openGene2openGene	GD
metabolic	HEPG2	rs2017445	chr12	56041628	rs705704	ENSG00000170473	ENST00000408946	PYM1	56040904	56042451	HEPG2_7697	openGene2openGene	VIT
metabolic	HEPG2	rs36016881	chr1	7961680	rs17523802	ENSG00000116288	ENST00000377491	PARK7	7960806	7962022	HEPG2_114	openGene2openGene	IBD
metabolic	HEPG2	rs7187776	chr16	28863801	rs7198606	ENSG00000168488	ENST00000564304	ATXN2L	28863198	28864470	HEPG2_12375	openGene2openGene	T1D
metabolic	HEPG2	rs10883723	chr10	102503918	rs3818470	ENSG00000119915	ENST00000370005	ELOVL3	102503676	102504102	HEPG2_4511	openGene2openGene	ALG
metabolic	HEPG2	rs34840245	chr6	34887971	rs1051115	ENSG00000064999	ENST00000360359	ANKS1A	34887694	34888793	HEPG2_30382	openGene2openGene	SLE
metabolic	HEPG2	rs3197999	chr3	49413016	rs6779524	ENSG00000145020	ENST00000637268	AMT	49411385	49413144	HEPG2_23281	openGene2openGene	IBD
metabolic	HEPG2	rs112006329	chr11	575800	rs34793529	ENSG00000177106	ENST00000526909	EPS8L2	575614	576718	HEPG2_4989	openGene2openGene	SLE
metabolic	HEPG2	rs1800693	chr12	6341779	rs767455	ENSG00000215039	ENST00000536388	CD27-AS1	6341613	6342162	HEPG2_7078	openGene2openGene	MS
metabolic	HEPG2	rs13205210	chr6	34887971	rs1051115	ENSG00000064995	ENST00000693481	TAF11	34887694	34888793	HEPG2_30382	openGene2openGene	SLE
metabolic	HEPG2	rs10936599	chr3	169764547	rs2293607	ENSG00000085274	ENST00000602751	MYNN	169764338	169765370	HEPG2_24799	openGene2openGene	CEL
metabolic	HEPG2	rs3197999	chr3	49413016	rs6779524	ENSG00000173402	ENST00000431960	DAG1	49411385	49413144	HEPG2_23281	openGene2openGene	IBD
metabolic	HEPG2	rs3197999	chr3	50299601	rs34136796	ENSG00000230454	ENST00000426302	ENSG00000230454	50299128	50300050	HEPG2_23304	openGene2openGene	IBD
metabolic	HEPG2	rs2066819	chr12	56334216	rs2371494	ENSG00000170581	ENST00000651301	STAT2	56333344	56335018	HEPG2_7714	openGene2openGene	PSO
metabolic	HEPG2	rs2066819	chr12	56334353	rs79824801	ENSG00000144785	ENST00000549318	ENSG00000144785	56333344	56335018	HEPG2_7714	openGene2openGene	PSO
metabolic	HEPG2	rs3197999	chr3	50292395	rs1076872	ENSG00000186792	ENST00000621157	HYAL3	50291774	50292796	HEPG2_23303	openGene2openGene	IBD
metabolic	HEPG2	rs10883723	chr10	102503918	rs3818470	ENSG00000107874	ENST00000369937	CUEDC2	102503676	102504102	HEPG2_4511	openGene2openGene	ALG
metabolic	HEPG2	rs2066819	chr12	56334216	rs2371494	ENSG00000135473	ENST00000551359	PAN2	56333344	56335018	HEPG2_7714	openGene2openGene	PSO
metabolic	HEPG2	rs28449958	chr16	28822933	rs201131521	ENSG00000178188	ENST00000567536	SH2B1	28822909	28824670	HEPG2_12373	openGene2openGene	IBD
metabolic	HEPG2	rs2066819	chr12	56333921	rs80317430	ENSG00000135423	ENST00000486896	GLS2	56333344	56335018	HEPG2_7714	openGene2openGene	PSO
metabolic	HEPG2	rs10790268	chr11	118790689	rs57494551	ENSG00000149428	ENST00000694929	HYOU1	118790251	118791963	HEPG2_6714	openGene2openGene	RA
metabolic	HEPG2	rs12445568	chr16	30958236	rs62055866	ENSG00000099364	ENST00000565690	FBXL19	30957009	30958471	HEPG2_12437	openGene2openGene	PSO
metabolic	HEPG2	rs61759532	chr17	7330793	rs3809822	ENSG00000072818	ENST00000574499	ACAP1	7328911	7330814	HEPG2_13369	openGene2openGene	T1D
metabolic	HEPG2	rs7552167	chr1	24187123	rs78312791	ENSG00000001461	ENST00000475663	NIPAL3	24186809	24187908	HEPG2_323	openGene2openGene	PSO
metabolic	HEPG2	rs740474	chr5	141636721	rs1421896	ENSG00000131504	ENST00000647433	DIAPH1	141636114	141638455	HEPG2_28993	openGene2openGene	ALG
metabolic	HEPG2	rs12445568	chr16	31033362	rs58726213	ENSG00000103496	ENST00000493902	STX4	31032719	31033649	HEPG2_12442	openGene2openGene	PSO
metabolic	HEPG2	rs1860545	chr12	6341779	rs767455	ENSG00000111319	ENST00000542436	SCNN1A	6341613	6342162	HEPG2_7078	openGene2openGene	AS
metabolic	HEPG2	rs773125	chr12	56042145	rs1131017	ENSG00000139531	ENST00000552363	SUOX	56040904	56042451	HEPG2_7697	openGene2openGene	RA
metabolic	HEPG2	rs9611565	chr22	41397086	rs9611577	ENSG00000100412	ENST00000471094	ACO2	41396972	41397858	HEPG2_22548	ocr2openGene	VIT
metabolic	HEPG2	rs3197999	chr3	49413016	rs6779524	ENSG00000145020	ENST00000636199	AMT	49411385	49413144	HEPG2_23281	openGene2openGene	IBD
metabolic	HEPG2	rs1463485	chr17	75856326	rs112700585	ENSG00000132471	ENST00000592802	WBP2	75854934	75856574	HEPG2_14355	openGene2openGene	SLE
metabolic	HEPG2	rs10936599	chr3	169769713	rs9811216	ENSG00000085274	ENST00000544106	MYNN	169769296	169769893	HEPG2_24800	openGene2openGene	CEL
metabolic	HEPG2	rs10936599	chr3	169769649	rs12637184	ENSG00000008952	ENST00000487736	SEC62	169769296	169769893	HEPG2_24800	openGene2openGene	CEL
metabolic	HEPG2	rs4809219	chr20	63740795	rs6062510	ENSG00000101246	ENST00000618568	ARFRP1	63740663	63741677	HEPG2_21999	openGene2openGene	ECZ
metabolic	HEPG2	rs1860545	chr12	6341779	rs767455	ENSG00000139192	ENST00000544021	TAPBPL	6341613	6342162	HEPG2_7078	openGene2openGene	AS
metabolic	HEPG2	rs13018977	chr2	241316415	rs13006939	ENSG00000115677	ENST00000444092	HDLBP	241314737	241316657	HEPG2_20858	openGene2openGene	T1D
metabolic	HEPG2	rs2017445	chr12	56041628	rs705704	ENSG00000139531	ENST00000394115	SUOX	56040904	56042451	HEPG2_7697	openGene2openGene	VIT
metabolic	HEPG2	rs11714843	chr3	119498465	rs2280670	ENSG00000176142	ENST00000486235	TMEM39A	119497879	119499026	HEPG2_24060	openGene2openGene	JIA
metabolic	HEPG2	rs3197999	chr3	49413016	rs6779524	ENSG00000145020	ENST00000636991	AMT	49411385	49413144	HEPG2_23281	openGene2openGene	IBD
metabolic	HEPG2	rs7679	chr20	45934368	rs1057208	ENSG00000124104	ENST00000466252	SNX21	45934150	45935660	HEPG2_21701	openGene2openGene	SLE
metabolic	HEPG2	rs2304206	chr19	49665614	rs2304206	ENSG00000126457	ENST00000525915	PRMT1	49665498	49666284	HEPG2_15997	openGene2openGene	VIT
metabolic	HEPG2	rs7679	chr20	45934368	rs1057208	ENSG00000124104	ENST00000491381	SNX21	45934150	45935660	HEPG2_21701	openGene2openGene	SLE
metabolic	HEPG2	rs1463485	chr17	75855927	rs936394	ENSG00000132481	ENST00000586495	TRIM47	75854934	75856574	HEPG2_14355	openGene2openGene	SLE
metabolic	HEPG2	rs773125	chr12	56042145	rs1131017	ENSG00000170473	ENST00000302533	PYM1	56040904	56042451	HEPG2_7697	openGene2openGene	RA
metabolic	HEPG2	rs2790159	chr10	58269403	rs1416763	ENSG00000072401	ENST00000615793	UBE2D1	58268612	58269682	HEPG2_3816	openGene2openGene	CRO
metabolic	HEPG2	rs3197999	chr3	49674864	rs11130213	ENSG00000283189	ENST00000636166	ENSG00000283189	49673522	49675052	HEPG2_23290	openGene2openGene	IBD
metabolic	HEPG2	rs2066819	chr12	56334474	chr12:56334474:GA:G	ENSG00000135473	ENST00000425394	PAN2	56333344	56335018	HEPG2_7714	openGene2openGene	PSO
metabolic	HEPG2	rs10936599	chr3	169769649	rs12637184	ENSG00000085274	ENST00000356716	MYNN	169769296	169769893	HEPG2_24800	openGene2openGene	CEL
metabolic	HEPG2	rs2066819	chr12	56334216	rs2371494	ENSG00000135423	ENST00000486896	GLS2	56333344	56335018	HEPG2_7714	openGene2openGene	PSO
metabolic	HEPG2	rs2066819	chr12	56301033	rs78149779	ENSG00000110944	ENST00000619177	IL23A	56299856	56301040	HEPG2_7711	openGene2openGene	PSO
metabolic	HEPG2	rs7552167	chr1	24187278	rs4090311	ENSG00000001461	ENST00000339255	NIPAL3	24186809	24187908	HEPG2_323	openGene2openGene	PSO
metabolic	HEPG2	rs12142199	chr1	1308516	rs61766198	ENSG00000160087	ENST00000461142	UBE2J2	1307906	1309513	HEPG2_12	openGene2openGene	SLE
metabolic	HEPG2	rs2017445	chr12	56041720	rs705705	ENSG00000135482	ENST00000552345	ZC3H10	56040904	56042451	HEPG2_7697	openGene2openGene	VIT
metabolic	HEPG2	rs2066819	chr12	56334353	rs79824801	ENSG00000062485	ENST00000548041	CS	56333344	56335018	HEPG2_7714	openGene2openGene	PSO
metabolic	HEPG2	rs34835	chr16	28554346	rs7191618	ENSG00000188603	ENST00000395653	CLN3	28553729	28554931	HEPG2_12370	openGene2openGene	T1D
metabolic	HEPG2	rs3197999	chr3	49413016	rs6779524	ENSG00000145020	ENST00000473163	AMT	49411385	49413144	HEPG2_23281	openGene2openGene	IBD
metabolic	HEPG2	rs2066819	chr12	56333921	rs80317430	ENSG00000144785	ENST00000547423	ENSG00000144785	56333344	56335018	HEPG2_7714	openGene2openGene	PSO
metabolic	HEPG2	rs2248359	chr20	54173204	rs2248137	ENSG00000101132	ENST00000371419	PFDN4	54173159	54174499	HEPG2_21880	openGene2openGene	MS
metabolic	HEPG2	rs34835	chr16	28554346	rs7191618	ENSG00000188603	ENST00000566824	CLN3	28553729	28554931	HEPG2_12370	openGene2openGene	T1D
metabolic	HEPG2	rs1217382	chr1	113905292	rs971173	ENSG00000134262	ENST00000256658	AP4B1	113904415	113905806	HEPG2_1461	openGene2openGene	CRO
metabolic	HEPG2	rs2256814	chr20	63737947	rs914559	ENSG00000268858	ENST00000601296	ENSG00000268858	63737598	63738675	HEPG2_21997	openGene2openGene	MS
metabolic	HEPG2	rs11246217	chr11	575800	rs34793529	ENSG00000177106	ENST00000534755	EPS8L2	575614	576718	HEPG2_4989	openGene2openGene	SLE
metabolic	HEPG2	rs11246217	chr11	575800	rs34793529	ENSG00000177106	ENST00000526909	EPS8L2	575614	576718	HEPG2_4989	openGene2openGene	SLE
metabolic	HEPG2	rs34835	chr16	28554346	rs7191618	ENSG00000188603	ENST00000635958	CLN3	28553729	28554931	HEPG2_12370	openGene2openGene	T1D
metabolic	HEPG2	rs34835	chr16	28554346	rs7191618	ENSG00000188603	ENST00000564574	CLN3	28553729	28554931	HEPG2_12370	openGene2openGene	T1D
metabolic	HEPG2	rs7187776	chr16	28863883	rs11864750	ENSG00000168488	ENST00000563314	ATXN2L	28863198	28864470	HEPG2_12375	openGene2openGene	T1D
metabolic	HEPG2	rs7187776	chr16	28824359	rs149808056	ENSG00000178188	ENST00000359285	SH2B1	28822909	28824670	HEPG2_12373	openGene2openGene	T1D
metabolic	HEPG2	rs2066819	chr12	56300477	rs2695789	ENSG00000257303	ENST00000660360	CNPY2-AS1	56299856	56301040	HEPG2_7711	openGene2openGene	PSO
metabolic	HEPG2	rs2066819	chr12	56334474	chr12:56334474:GA:G	ENSG00000062485	ENST00000551441	CS	56333344	56335018	HEPG2_7714	openGene2openGene	PSO
metabolic	HEPG2	rs34835	chr16	28554346	rs7191618	ENSG00000188603	ENST00000565688	CLN3	28553729	28554931	HEPG2_12370	openGene2openGene	T1D
metabolic	HEPG2	rs4712969	chr6	25890428	rs13214169	ENSG00000112337	ENST00000377850	SLC17A2	25890351	25890964	HEPG2_30112	ocr2openGene	SLE
metabolic	HEPG2	rs34835	chr16	28554346	rs7191618	ENSG00000188603	ENST00000355477	CLN3	28553729	28554931	HEPG2_12370	openGene2openGene	T1D
metabolic	HEPG2	rs5758343	chr22	41397086	rs9611577	ENSG00000100412	ENST00000678688	ACO2	41396972	41397858	HEPG2_22548	ocr2openGene	ALG
metabolic	HEPG2	rs34835	chr16	28554837	rs3859172	ENSG00000188603	ENST00000355477	CLN3	28553729	28554931	HEPG2_12370	openGene2openGene	T1D
metabolic	HEPG2	rs34840245	chr6	34757701	rs7743724	ENSG00000272288	ENST00000687757	ILRUN-AS1	34756485	34757737	HEPG2_30380	openGene2openGene	SLE
metabolic	HEPG2	rs11246217	chr11	575800	rs34793529	ENSG00000177106	ENST00000533500	EPS8L2	575614	576718	HEPG2_4989	openGene2openGene	SLE
metabolic	HEPG2	rs2233424	chr6	44265183	rs2233434	ENSG00000237686	ENST00000687843	SCIRT	44264751	44265791	HEPG2_30597	openGene2openGene	RA
metabolic	HEPG2	rs773125	chr12	56042145	rs1131017	ENSG00000139531	ENST00000394115	SUOX	56040904	56042451	HEPG2_7697	openGene2openGene	RA
metabolic	HEPG2	rs7207591	chr17	42276943	rs4029774	ENSG00000168610	ENST00000677479	STAT3	42276713	42277671	HEPG2_13724	openGene2openGene	ALG
metabolic	HEPG2	rs1217382	chr1	113905292	rs971173	ENSG00000134262	ENST00000432415	AP4B1	113904415	113905806	HEPG2_1461	openGene2openGene	CRO
metabolic	HEPG2	rs1463485	chr17	75855927	rs936394	ENSG00000132471	ENST00000591399	WBP2	75854934	75856574	HEPG2_14355	openGene2openGene	SLE
metabolic	HEPG2	rs2066819	chr12	56334216	rs2371494	ENSG00000062485	ENST00000549143	CS	56333344	56335018	HEPG2_7714	openGene2openGene	PSO
metabolic	HEPG2	rs2017445	chr12	55996852	rs59877680	ENSG00000197728	ENST00000548590	RPS26	55996789	55998060	HEPG2_7695	openGene2openGene	VIT
metabolic	HEPG2	rs2017445	chr12	56041720	rs705705	ENSG00000185664	ENST00000552882	PMEL	56040904	56042451	HEPG2_7697	openGene2openGene	VIT
metabolic	HEPG2	rs2066819	chr12	56334474	chr12:56334474:GA:G	ENSG00000170581	ENST00000651301	STAT2	56333344	56335018	HEPG2_7714	openGene2openGene	PSO
metabolic	HEPG2	rs243323	chr16	11255821	rs243332	ENSG00000175643	ENST00000312499	RMI2	11255549	11256676	HEPG2_12150	openGene2openGene	SLE
metabolic	HEPG2	rs2017445	chr12	56041720	rs705705	ENSG00000139531	ENST00000547586	SUOX	56040904	56042451	HEPG2_7697	openGene2openGene	VIT
metabolic	HEPG2	rs2066819	chr12	56334216	rs2371494	ENSG00000135423	ENST00000491880	GLS2	56333344	56335018	HEPG2_7714	openGene2openGene	PSO
metabolic	HEPG2	rs2017445	chr12	56041628	rs705704	ENSG00000185664	ENST00000547137	PMEL	56040904	56042451	HEPG2_7697	openGene2openGene	VIT
metabolic	HEPG2	rs3197999	chr3	50292395	rs1076872	ENSG00000230454	ENST00000426302	ENSG00000230454	50291774	50292796	HEPG2_23303	openGene2openGene	IBD
metabolic	HEPG2	rs2017445	chr12	56041720	rs705705	ENSG00000123411	ENST00000262032	IKZF4	56040904	56042451	HEPG2_7697	openGene2openGene	VIT
metabolic	HEPG2	rs9469899	chr6	34792104	rs13215181	ENSG00000124562	ENST00000374018	SNRPC	34791154	34792991	HEPG2_30381	openGene2openGene	GD
metabolic	HEPG2	rs2233424	chr6	44265183	rs2233434	ENSG00000231881	ENST00000455005	ENSG00000231881	44264751	44265791	HEPG2_30597	openGene2openGene	RA
metabolic	HEPG2	rs7187776	chr16	28864161	rs7193733	ENSG00000177548	ENST00000570030	RABEP2	28863198	28864470	HEPG2_12375	openGene2openGene	T1D
metabolic	HEPG2	rs2304206	chr19	49677009	rs975484	ENSG00000126453	ENST00000441864	BCL2L12	49676386	49677781	HEPG2_15999	openGene2openGene	VIT
metabolic	HEPG2	rs5758343	chr22	41397086	rs9611577	ENSG00000100412	ENST00000677007	ACO2	41396972	41397858	HEPG2_22548	ocr2openGene	ALG
metabolic	HEPG2	rs7207591	chr17	42276943	rs4029774	ENSG00000168610	ENST00000389272	STAT3	42276713	42277671	HEPG2_13724	openGene2openGene	ALG
metabolic	HEPG2	rs2256814	chr20	63739379	rs6122159	ENSG00000268858	ENST00000601296	ENSG00000268858	63739192	63739709	HEPG2_21998	openGene2openGene	MS
metabolic	HEPG2	rs7187776	chr16	28846324	rs7187776	ENSG00000178188	ENST00000538342	SH2B1	28845869	28847274	HEPG2_12374	openGene2openGene	T1D
metabolic	HEPG2	rs3197999	chr3	49413016	rs6779524	ENSG00000145020	ENST00000635889	AMT	49411385	49413144	HEPG2_23281	openGene2openGene	IBD
metabolic	HEPG2	rs10790268	chr11	118790689	rs57494551	ENSG00000149428	ENST00000694930	HYOU1	118790251	118791963	HEPG2_6714	openGene2openGene	RA
metabolic	HEPG2	rs1463485	chr17	75855927	rs936394	ENSG00000132481	ENST00000587339	TRIM47	75854934	75856574	HEPG2_14355	openGene2openGene	SLE
metabolic	HEPG2	rs10876864	chr12	56080024	rs7297175	ENSG00000258199	ENST00000553176	ENSG00000258199	56079760	56080587	HEPG2_7699	openGene2openGene	ALG
metabolic	HEPG2	rs10876864	chr12	56042145	rs1131017	ENSG00000139531	ENST00000546833	SUOX	56040904	56042451	HEPG2_7697	openGene2openGene	ALG
metabolic	HEPG2	rs2066819	chr12	56334353	rs79824801	ENSG00000170581	ENST00000651915	STAT2	56333344	56335018	HEPG2_7714	openGene2openGene	PSO
metabolic	HEPG2	rs36016881	chr1	7961913	rs35675666	ENSG00000116288	ENST00000377493	PARK7	7960806	7962022	HEPG2_114	openGene2openGene	IBD
metabolic	HEPG2	rs12445568	chr16	31033362	rs58726213	ENSG00000103496	ENST00000496977	STX4	31032719	31033649	HEPG2_12442	openGene2openGene	PSO
metabolic	HEPG2	rs61759532	chr17	7330793	rs3809822	ENSG00000132507	ENST00000575001	EIF5A	7328911	7330814	HEPG2_13369	openGene2openGene	T1D
metabolic	HEPG2	rs28449958	chr16	28863883	rs11864750	ENSG00000275807	ENST00000614819	ENSG00000275807	28863198	28864470	HEPG2_12375	openGene2openGene	IBD
metabolic	HEPG2	rs60920700	chr3	119559621	rs16829980	ENSG00000176142	ENST00000468676	TMEM39A	119559490	119560288	HEPG2_24061	openGene2openGene	VIT
metabolic	HEPG2	rs2017445	chr12	56041720	rs705705	ENSG00000185664	ENST00000449260	PMEL	56040904	56042451	HEPG2_7697	openGene2openGene	VIT
metabolic	HEPG2	rs2017445	chr12	56041628	rs705704	ENSG00000185664	ENST00000552882	PMEL	56040904	56042451	HEPG2_7697	openGene2openGene	VIT
metabolic	HEPG2	rs4690229	chr4	973657	rs13137144	ENSG00000127419	ENST00000507319	TMEM175	973333	973902	HEPG2_25320	openGene2openGene	SLE
metabolic	HEPG2	rs10883723	chr10	102503918	rs3818470	ENSG00000138107	ENST00000481044	ACTR1A	102503676	102504102	HEPG2_4511	openGene2openGene	ALG
metabolic	HEPG2	rs11246217	chr11	575800	rs34793529	ENSG00000199038	ENST00000362168	MIR210	575614	576718	HEPG2_4989	openGene2openGene	SLE
metabolic	HEPG2	rs12445568	chr16	30985551	rs12443627	ENSG00000167395	ENST00000394979	ZNF646	30984842	30986322	HEPG2_12438	openGene2openGene	PSO
metabolic	HEPG2	rs9926533	chr16	31074149	rs2303222	ENSG00000099364	ENST00000427128	FBXL19	31074138	31074774	HEPG2_12445	openGene2openGene	SLE
metabolic	HEPG2	rs10876864	chr12	56042145	rs1131017	ENSG00000135482	ENST00000257940	ZC3H10	56040904	56042451	HEPG2_7697	openGene2openGene	ALG
metabolic	HEPG2	rs3197999	chr3	49413016	rs6779524	ENSG00000173402	ENST00000452060	DAG1	49411385	49413144	HEPG2_23281	openGene2openGene	IBD
metabolic	HEPG2	rs1860545	chr12	6341779	rs767455	ENSG00000111319	ENST00000536176	SCNN1A	6341613	6342162	HEPG2_7078	openGene2openGene	AS
metabolic	HEPG2	rs2066819	chr12	56334474	chr12:56334474:GA:G	ENSG00000062485	ENST00000548849	CS	56333344	56335018	HEPG2_7714	openGene2openGene	PSO
metabolic	HEPG2	rs367569	chr16	11255821	rs243332	ENSG00000263080	ENST00000572706	ENSG00000263080	11255549	11256676	HEPG2_12150	openGene2openGene	PSO
metabolic	HEPG2	rs1800693	chr12	6341779	rs767455	ENSG00000215039	ENST00000537003	CD27-AS1	6341613	6342162	HEPG2_7078	openGene2openGene	MS
metabolic	HEPG2	rs2066819	chr12	56300477	rs2695789	ENSG00000139613	ENST00000347471	SMARCC2	56299856	56301040	HEPG2_7711	openGene2openGene	PSO
metabolic	HEPG2	rs3197999	chr3	48685869	rs6792510	ENSG00000178057	ENST00000496152	NDUFAF3	48685318	48686256	HEPG2_23265	openGene2openGene	IBD
metabolic	HEPG2	rs3197999	chr3	48685869	rs6792510	ENSG00000178057	ENST00000395458	NDUFAF3	48685318	48686256	HEPG2_23265	openGene2openGene	IBD
metabolic	HEPG2	rs1170436	chr16	68539161	rs1170445	ENSG00000168802	ENST00000523421	CHTF8	68538878	68540346	HEPG2_12847	openGene2openGene	SLE
metabolic	HEPG2	rs8054198	chr16	10944503	rs8054198	ENSG00000189067	ENST00000574703	LITAF	10944244	10945048	HEPG2_12145	openGene2openGene	SLE
metabolic	HEPG2	rs3197999	chr3	48685869	rs6792510	ENSG00000178057	ENST00000451378	NDUFAF3	48685318	48686256	HEPG2_23265	openGene2openGene	IBD
metabolic	HEPG2	rs8054198	chr16	10944503	rs8054198	ENSG00000189067	ENST00000570798	LITAF	10944244	10945048	HEPG2_12145	openGene2openGene	SLE
metabolic	HEPG2	rs7207591	chr17	42276943	rs4029774	ENSG00000168610	ENST00000678572	STAT3	42276713	42277671	HEPG2_13724	openGene2openGene	ALG
metabolic	HEPG2	rs17323934	chr7	26864042	rs73069539	ENSG00000253552	ENST00000517550	HOXA-AS2	26863858	26865201	HEPG2_33134	openGene2openGene	T1D
metabolic	HEPG2	rs3197999	chr3	49674864	rs11130213	ENSG00000164061	ENST00000296452	BSN	49673522	49675052	HEPG2_23290	openGene2openGene	IBD
metabolic	HEPG2	rs9926533	chr16	31074149	rs2303222	ENSG00000099377	ENST00000297679	HSD3B7	31074138	31074774	HEPG2_12445	openGene2openGene	SLE
metabolic	HEPG2	rs10876864	chr12	56042145	rs1131017	ENSG00000139531	ENST00000552813	SUOX	56040904	56042451	HEPG2_7697	openGene2openGene	ALG
metabolic	HEPG2	rs62149377	chr2	60756834	rs2099613	ENSG00000162928	ENST00000472678	PEX13	60755715	60757067	HEPG2_17172	openGene2openGene	SLE
metabolic	HEPG2	rs2256814	chr20	63737947	rs914559	ENSG00000101246	ENST00000612256	ARFRP1	63737598	63738675	HEPG2_21997	openGene2openGene	MS
metabolic	HEPG2	rs9469899	chr6	34792104	rs13215181	ENSG00000272288	ENST00000606971	ILRUN-AS1	34791154	34792991	HEPG2_30381	openGene2openGene	GD
metabolic	HEPG2	rs12445568	chr16	31033362	rs58726213	ENSG00000103496	ENST00000460668	STX4	31032719	31033649	HEPG2_12442	openGene2openGene	PSO
metabolic	HEPG2	rs2017445	chr12	56041720	rs705705	ENSG00000185664	ENST00000546543	PMEL	56040904	56042451	HEPG2_7697	openGene2openGene	VIT
metabolic	HEPG2	rs12445568	chr16	30985550	rs12443808	ENSG00000103496	ENST00000613541	STX4	30984842	30986322	HEPG2_12438	openGene2openGene	PSO
metabolic	HEPG2	rs1463485	chr17	75855927	rs936394	ENSG00000132471	ENST00000433525	WBP2	75854934	75856574	HEPG2_14355	openGene2openGene	SLE
metabolic	HEPG2	rs1463485	chr17	75856326	rs112700585	ENSG00000132471	ENST00000416574	WBP2	75854934	75856574	HEPG2_14355	openGene2openGene	SLE
metabolic	HEPG2	rs1463485	chr17	75855927	rs936394	ENSG00000132471	ENST00000254806	WBP2	75854934	75856574	HEPG2_14355	openGene2openGene	SLE
metabolic	HEPG2	rs36016881	chr1	7961913	rs35675666	ENSG00000116288	ENST00000338639	PARK7	7960806	7962022	HEPG2_114	openGene2openGene	IBD
metabolic	HEPG2	rs2017445	chr12	56041720	rs705705	ENSG00000185664	ENST00000550447	PMEL	56040904	56042451	HEPG2_7697	openGene2openGene	VIT
metabolic	HEPG2	rs2233424	chr6	44265183	rs2233434	ENSG00000287562	ENST00000664457	ENSG00000287562	44264751	44265791	HEPG2_30597	openGene2openGene	RA
metabolic	HEPG2	rs12445568	chr16	30985550	rs12443808	ENSG00000167395	ENST00000300850	ZNF646	30984842	30986322	HEPG2_12438	openGene2openGene	PSO
metabolic	HEPG2	rs1170436	chr16	68539392	rs1170443	ENSG00000141076	ENST00000352319	UTP4	68538878	68540346	HEPG2_12847	openGene2openGene	SLE
metabolic	HEPG2	rs2304206	chr19	49677009	rs975484	ENSG00000126456	ENST00000597636	IRF3	49676386	49677781	HEPG2_15999	openGene2openGene	VIT
metabolic	HEPG2	rs9889262	chr17	49361940	rs112502960	ENSG00000198740	ENST00000362063	ZNF652	49360960	49363051	HEPG2_13857	openGene2openGene	ALG
metabolic	HEPG2	rs10883723	chr10	102503918	rs3818470	ENSG00000171206	ENST00000646349	TRIM8	102503676	102504102	HEPG2_4511	openGene2openGene	ALG
metabolic	HEPG2	rs12727642	chr1	7961680	rs17523802	ENSG00000116288	ENST00000460192	PARK7	7960806	7962022	HEPG2_114	openGene2openGene	CEL
metabolic	HEPG2	rs12727642	chr1	7961913	rs35675666	ENSG00000116288	ENST00000460192	PARK7	7960806	7962022	HEPG2_114	openGene2openGene	CEL
metabolic	HEPG2	rs3197999	chr3	49413016	rs6779524	ENSG00000173402	ENST00000541308	DAG1	49411385	49413144	HEPG2_23281	openGene2openGene	IBD
metabolic	HEPG2	rs34835	chr16	28554837	rs3859172	ENSG00000188603	ENST00000635861	CLN3	28553729	28554931	HEPG2_12370	openGene2openGene	T1D
metabolic	HEPG2	rs7187776	chr16	28864161	rs7193733	ENSG00000168488	ENST00000336783	ATXN2L	28863198	28864470	HEPG2_12375	openGene2openGene	T1D
metabolic	HEPG2	rs7512552	chr1	150487216	rs3840449	ENSG00000117362	ENST00000486308	APH1A	150487077	150487666	HEPG2_1603	openGene2openGene	ECZ
metabolic	HEPG2	rs7187776	chr16	28824359	rs149808056	ENSG00000178188	ENST00000563674	SH2B1	28822909	28824670	HEPG2_12373	openGene2openGene	T1D
metabolic	HEPG2	rs34835	chr16	28554837	rs3859172	ENSG00000188603	ENST00000567495	CLN3	28553729	28554931	HEPG2_12370	openGene2openGene	T1D
metabolic	HEPG2	rs2066819	chr12	56334216	rs2371494	ENSG00000062485	ENST00000549221	CS	56333344	56335018	HEPG2_7714	openGene2openGene	PSO
metabolic	HEPG2	rs34835	chr16	28554837	rs3859172	ENSG00000261832	ENST00000568224	ENSG00000261832	28553729	28554931	HEPG2_12370	openGene2openGene	T1D
metabolic	HEPG2	rs2066819	chr12	56333921	rs80317430	ENSG00000062485	ENST00000550700	CS	56333344	56335018	HEPG2_7714	openGene2openGene	PSO
metabolic	HEPG2	rs10883723	chr10	102503918	rs3818470	ENSG00000171206	ENST00000643721	TRIM8	102503676	102504102	HEPG2_4511	openGene2openGene	ALG
metabolic	HEPG2	rs61759532	chr17	7330793	rs3809822	ENSG00000072818	ENST00000570504	ACAP1	7328911	7330814	HEPG2_13369	openGene2openGene	T1D
metabolic	HEPG2	rs2017445	chr12	56041628	rs705704	ENSG00000185664	ENST00000550464	PMEL	56040904	56042451	HEPG2_7697	openGene2openGene	VIT
metabolic	HEPG2	rs1463485	chr17	75856326	rs112700585	ENSG00000132471	ENST00000591399	WBP2	75854934	75856574	HEPG2_14355	openGene2openGene	SLE
metabolic	HEPG2	rs36014129	chr6	26021644	rs41266779	ENSG00000287080	ENST00000612966	H3C3	26021023	26022048	HEPG2_30120	openGene2openGene	SLE
metabolic	HEPG2	rs2256814	chr20	63738542	rs1758201	ENSG00000101246	ENST00000612157	ARFRP1	63737598	63738675	HEPG2_21997	openGene2openGene	MS
metabolic	HEPG2	rs2256814	chr20	63737947	rs914559	ENSG00000101152	ENST00000360864	DNAJC5	63737598	63738675	HEPG2_21997	openGene2openGene	MS
metabolic	HEPG2	rs1463485	chr17	75855710	rs1463485	ENSG00000132471	ENST00000416574	WBP2	75854934	75856574	HEPG2_14355	openGene2openGene	SLE
metabolic	HEPG2	rs9469899	chr6	34792548	rs7752060	ENSG00000124562	ENST00000374017	SNRPC	34791154	34792991	HEPG2_30381	openGene2openGene	GD
metabolic	HEPG2	rs2248359	chr20	54173204	rs2248137	ENSG00000101132	ENST00000441080	PFDN4	54173159	54174499	HEPG2_21880	openGene2openGene	MS
metabolic	HEPG2	rs36014129	chr6	25884291	rs36014129	ENSG00000124568	ENST00000244527	SLC17A1	25883916	25884383	HEPG2_30111	openGene2openGene	SLE
metabolic	HEPG2	rs11755393	chr6	34792385	rs7769961	ENSG00000272288	ENST00000689838	ILRUN-AS1	34791154	34792991	HEPG2_30381	openGene2openGene	SLE
metabolic	HEPG2	rs1170436	chr16	68540042	rs1182968	ENSG00000141076	ENST00000352319	UTP4	68538878	68540346	HEPG2_12847	openGene2openGene	SLE
metabolic	HEPG2	rs2066819	chr12	56334353	rs79824801	ENSG00000062485	ENST00000548849	CS	56333344	56335018	HEPG2_7714	openGene2openGene	PSO
metabolic	HEPG2	rs9926533	chr16	31074149	rs2303222	ENSG00000260267	ENST00000564629	ENSG00000260267	31074138	31074774	HEPG2_12445	openGene2openGene	SLE
metabolic	HEPG2	rs12727642	chr1	7961680	rs17523802	ENSG00000116288	ENST00000338639	PARK7	7960806	7962022	HEPG2_114	openGene2openGene	CEL
metabolic	HEPG2	rs28449958	chr16	28863226	rs62037367	ENSG00000177548	ENST00000358201	RABEP2	28863198	28864470	HEPG2_12375	openGene2openGene	IBD
metabolic	HEPG2	rs7187776	chr16	28864161	rs7193733	ENSG00000168488	ENST00000568266	ATXN2L	28863198	28864470	HEPG2_12375	openGene2openGene	T1D
metabolic	HEPG2	rs1860545	chr12	6341779	rs767455	ENSG00000111319	ENST00000536411	SCNN1A	6341613	6342162	HEPG2_7078	openGene2openGene	AS
metabolic	HEPG2	rs9926533	chr16	30958165	rs11643872	ENSG00000099364	ENST00000427128	FBXL19	30957009	30958471	HEPG2_12437	openGene2openGene	SLE
metabolic	HEPG2	rs1048990	chr14	35292469	rs1048990	ENSG00000092020	ENST00000554361	PPP2R3C	35291973	35293034	HEPG2_10091	openGene2openGene	ALG
metabolic	HEPG2	rs645078	chr11	64343196	rs574835	ENSG00000126432	ENST00000352435	PRDX5	64342004	64343651	HEPG2_5780	openGene2openGene	PSO
metabolic	HEPG2	rs2304206	chr19	49677009	rs975484	ENSG00000126453	ENST00000614495	BCL2L12	49676386	49677781	HEPG2_15999	openGene2openGene	VIT
metabolic	HEPG2	rs4809219	chr20	63740795	rs6062510	ENSG00000273154	ENST00000490623	ENSG00000273154	63740663	63741677	HEPG2_21999	openGene2openGene	ECZ
metabolic	HEPG2	rs61759532	chr17	7330793	rs3809822	ENSG00000132507	ENST00000419711	EIF5A	7328911	7330814	HEPG2_13369	openGene2openGene	T1D
metabolic	HEPG2	rs5758343	chr22	41397086	rs9611577	ENSG00000100412	ENST00000676792	ACO2	41396972	41397858	HEPG2_22548	ocr2openGene	ALG
metabolic	HEPG2	rs2256814	chr20	63741603	rs2253823	ENSG00000101246	ENST00000612157	ARFRP1	63740663	63741677	HEPG2_21999	openGene2openGene	MS
metabolic	HEPG2	rs12421615	chr11	64343196	rs574835	ENSG00000126432	ENST00000265462	PRDX5	64342004	64343651	HEPG2_5780	openGene2openGene	VIT
metabolic	HEPG2	rs10883723	chr10	102503918	rs3818470	ENSG00000171206	ENST00000642664	TRIM8	102503676	102504102	HEPG2_4511	openGene2openGene	ALG
metabolic	HEPG2	rs112006329	chr11	575800	rs34793529	ENSG00000177106	ENST00000533500	EPS8L2	575614	576718	HEPG2_4989	openGene2openGene	SLE
metabolic	HEPG2	rs10883723	chr10	102502871	rs2296590	ENSG00000171206	ENST00000302424	TRIM8	102501955	102503089	HEPG2_4510	openGene2openGene	ALG
metabolic	HEPG2	rs2066819	chr12	56334353	rs79824801	ENSG00000062485	ENST00000550159	CS	56333344	56335018	HEPG2_7714	openGene2openGene	PSO
metabolic	HEPG2	rs12445568	chr16	31033576	rs12445650	ENSG00000103496	ENST00000496977	STX4	31032719	31033649	HEPG2_12442	openGene2openGene	PSO
metabolic	HEPG2	rs11755393	chr6	34792959	rs11757370	ENSG00000272288	ENST00000606971	ILRUN-AS1	34791154	34792991	HEPG2_30381	openGene2openGene	SLE
metabolic	HEPG2	rs36016881	chr1	7961850	rs200968609	ENSG00000116288	ENST00000377493	PARK7	7960806	7962022	HEPG2_114	openGene2openGene	IBD
metabolic	HEPG2	rs13023380	chr2	162297853	rs13023380	ENSG00000115263	ENST00000492913	GCG	162297798	162298832	HEPG2_18910	ocr2openGene	SLE
metabolic	HEPG2	rs2233424	chr6	44265183	rs2233434	ENSG00000284427	ENST00000583964	MIR4647	44264751	44265791	HEPG2_30597	openGene2openGene	RA
metabolic	HEPG2	rs61759532	chr17	7330793	rs3809822	ENSG00000132507	ENST00000336458	EIF5A	7328911	7330814	HEPG2_13369	openGene2openGene	T1D
metabolic	HEPG2	rs61759532	chr17	7330793	rs3809822	ENSG00000132507	ENST00000572815	EIF5A	7328911	7330814	HEPG2_13369	openGene2openGene	T1D
metabolic	HEPG2	rs12445568	chr16	30985551	rs12443627	ENSG00000167394	ENST00000414399	ZNF668	30984842	30986322	HEPG2_12438	openGene2openGene	PSO
metabolic	HEPG2	rs60920700	chr3	119559610	rs41271391	ENSG00000176142	ENST00000468676	TMEM39A	119559490	119560288	HEPG2_24061	openGene2openGene	VIT
metabolic	HEPG2	rs2017445	chr12	56041628	rs705704	ENSG00000185664	ENST00000549413	PMEL	56040904	56042451	HEPG2_7697	openGene2openGene	VIT
metabolic	HEPG2	rs36016881	chr1	7961680	rs17523802	ENSG00000116288	ENST00000460192	PARK7	7960806	7962022	HEPG2_114	openGene2openGene	IBD
metabolic	HEPG2	rs7187776	chr16	28863883	rs11864750	ENSG00000168488	ENST00000564304	ATXN2L	28863198	28864470	HEPG2_12375	openGene2openGene	T1D
metabolic	HEPG2	rs7552167	chr1	24187278	rs4090311	ENSG00000185436	ENST00000374419	IFNLR1	24186809	24187908	HEPG2_323	openGene2openGene	PSO
metabolic	HEPG2	rs1217382	chr1	113905292	rs971173	ENSG00000134262	ENST00000489499	AP4B1	113904415	113905806	HEPG2_1461	openGene2openGene	CRO
metabolic	HEPG2	rs1463485	chr17	75856326	rs112700585	ENSG00000132481	ENST00000585333	TRIM47	75854934	75856574	HEPG2_14355	openGene2openGene	SLE
metabolic	HEPG2	rs367569	chr16	11255821	rs243332	ENSG00000038532	ENST00000409552	CLEC16A	11255549	11256676	HEPG2_12150	openGene2openGene	PSO
metabolic	HEPG2	rs11755393	chr6	34792177	rs6457791	ENSG00000124562	ENST00000374018	SNRPC	34791154	34792991	HEPG2_30381	openGene2openGene	SLE
metabolic	HEPG2	rs4712969	chr6	25890428	rs13214169	ENSG00000124568	ENST00000244527	SLC17A1	25890351	25890964	HEPG2_30112	ocr2openGene	SLE
metabolic	HEPG2	rs3197999	chr3	49413016	rs6779524	ENSG00000145020	ENST00000635808	AMT	49411385	49413144	HEPG2_23281	openGene2openGene	IBD
metabolic	HEPG2	rs3197999	chr3	49413016	rs6779524	ENSG00000145020	ENST00000491800	AMT	49411385	49413144	HEPG2_23281	openGene2openGene	IBD
metabolic	HEPG2	rs8054198	chr16	10944503	rs8054198	ENSG00000175643	ENST00000576027	RMI2	10944244	10945048	HEPG2_12145	openGene2openGene	SLE
metabolic	HEPG2	rs6889239	chr5	151081488	rs960709	ENSG00000211445	ENST00000521650	GPX3	151080490	151081557	HEPG2_29190	openGene2openGene	SLE
metabolic	HEPG2	rs2304206	chr19	49665670	rs2304205	ENSG00000126457	ENST00000534676	PRMT1	49665498	49666284	HEPG2_15997	openGene2openGene	VIT
metabolic	HEPG2	rs2066819	chr12	56301033	rs78149779	ENSG00000135517	ENST00000648442	MIP	56299856	56301040	HEPG2_7711	openGene2openGene	PSO
metabolic	HEPG2	rs10876864	chr12	56080024	rs7297175	ENSG00000139613	ENST00000347471	SMARCC2	56079760	56080587	HEPG2_7699	openGene2openGene	ALG
metabolic	HEPG2	rs12445568	chr16	30958236	rs62055866	ENSG00000099364	ENST00000471231	FBXL19	30957009	30958471	HEPG2_12437	openGene2openGene	PSO
metabolic	HEPG2	rs1701704	chr12	56041628	rs705704	ENSG00000185664	ENST00000550464	PMEL	56040904	56042451	HEPG2_7697	openGene2openGene	T1D
metabolic	HEPG2	rs2066819	chr12	56334353	rs79824801	ENSG00000135473	ENST00000551359	PAN2	56333344	56335018	HEPG2_7714	openGene2openGene	PSO
metabolic	HEPG2	rs12445568	chr16	31033576	rs12445650	ENSG00000103496	ENST00000394998	STX4	31032719	31033649	HEPG2_12442	openGene2openGene	PSO
metabolic	HEPG2	rs12087340	chr1	85276474	rs1060843	ENSG00000142871	ENST00000451137	CCN1	85275829	85277067	HEPG2_1085	openGene2openGene	MS
metabolic	HEPG2	rs112006329	chr11	575800	rs34793529	ENSG00000177106	ENST00000527807	EPS8L2	575614	576718	HEPG2_4989	openGene2openGene	SLE
metabolic	HEPG2	rs4690229	chr4	973657	rs13137144	ENSG00000127419	ENST00000622959	TMEM175	973333	973902	HEPG2_25320	openGene2openGene	SLE
metabolic	HEPG2	rs2017445	chr12	56041628	rs705704	ENSG00000123374	ENST00000553376	CDK2	56040904	56042451	HEPG2_7697	openGene2openGene	VIT
metabolic	HEPG2	rs2017445	chr12	56041628	rs705704	ENSG00000123374	ENST00000440311	CDK2	56040904	56042451	HEPG2_7697	openGene2openGene	VIT
metabolic	HEPG2	rs2066819	chr12	56333921	rs80317430	ENSG00000062485	ENST00000549143	CS	56333344	56335018	HEPG2_7714	openGene2openGene	PSO
metabolic	HEPG2	rs10883723	chr10	102502871	rs2296590	ENSG00000138107	ENST00000487599	ACTR1A	102501955	102503089	HEPG2_4510	openGene2openGene	ALG
metabolic	HEPG2	rs663743	chr11	64343196	rs574835	ENSG00000126432	ENST00000352435	PRDX5	64342004	64343651	HEPG2_5780	openGene2openGene	T1D
metabolic	HEPG2	rs2017445	chr12	56041628	rs705704	ENSG00000170473	ENST00000454792	PYM1	56040904	56042451	HEPG2_7697	openGene2openGene	VIT
metabolic	HEPG2	rs28449958	chr16	28863226	rs62037367	ENSG00000168488	ENST00000563314	ATXN2L	28863198	28864470	HEPG2_12375	openGene2openGene	IBD
metabolic	HEPG2	rs4809219	chr20	63740795	rs6062510	ENSG00000101246	ENST00000607873	ARFRP1	63740663	63741677	HEPG2_21999	openGene2openGene	ECZ
metabolic	HEPG2	rs10936599	chr3	169769863	rs9866776	ENSG00000085274	ENST00000544106	MYNN	169769296	169769893	HEPG2_24800	openGene2openGene	CEL
metabolic	HEPG2	rs10883723	chr10	102503918	rs3818470	ENSG00000138111	ENST00000369931	MFSD13A	102503676	102504102	HEPG2_4511	openGene2openGene	ALG
metabolic	HEPG2	rs12445568	chr16	30985550	rs12443808	ENSG00000167394	ENST00000564456	ZNF668	30984842	30986322	HEPG2_12438	openGene2openGene	PSO
metabolic	HEPG2	rs10936599	chr3	169769649	rs12637184	ENSG00000085274	ENST00000544106	MYNN	169769296	169769893	HEPG2_24800	openGene2openGene	CEL
metabolic	HEPG2	rs7512552	chr1	150487216	rs3840449	ENSG00000117362	ENST00000476538	APH1A	150487077	150487666	HEPG2_1603	openGene2openGene	ECZ
metabolic	HEPG2	rs2256814	chr20	63740688	rs1741708	ENSG00000101246	ENST00000619493	ARFRP1	63740663	63741677	HEPG2_21999	openGene2openGene	MS
metabolic	HEPG2	rs34835	chr16	28554346	rs7191618	ENSG00000188603	ENST00000567495	CLN3	28553729	28554931	HEPG2_12370	openGene2openGene	T1D
metabolic	HEPG2	rs7187776	chr16	28824359	rs149808056	ENSG00000178188	ENST00000322610	SH2B1	28822909	28824670	HEPG2_12373	openGene2openGene	T1D
metabolic	HEPG2	rs3197999	chr3	50292395	rs1076872	ENSG00000230454	ENST00000453717	ENSG00000230454	50291774	50292796	HEPG2_23303	openGene2openGene	IBD
metabolic	HEPG2	rs1170436	chr16	68539161	rs1170445	ENSG00000141076	ENST00000314423	UTP4	68538878	68540346	HEPG2_12847	openGene2openGene	SLE
metabolic	HEPG2	rs10936599	chr3	169769713	rs9811216	ENSG00000008952	ENST00000480708	SEC62	169769296	169769893	HEPG2_24800	openGene2openGene	CEL
metabolic	HEPG2	rs1170436	chr16	68540042	rs1182968	ENSG00000141076	ENST00000563094	UTP4	68538878	68540346	HEPG2_12847	openGene2openGene	SLE
metabolic	HEPG2	rs36014129	chr6	26199675	rs34961555	ENSG00000168298	ENST00000304218	H1-4	26198916	26199921	HEPG2_30135	openGene2openGene	SLE
metabolic	HEPG2	rs2304206	chr19	49665763	rs2304204	ENSG00000142541	ENST00000677048	RPL13A	49665498	49666284	HEPG2_15997	openGene2openGene	VIT
metabolic	HEPG2	rs2066819	chr12	56334216	rs2371494	ENSG00000062485	ENST00000550700	CS	56333344	56335018	HEPG2_7714	openGene2openGene	PSO
metabolic	HEPG2	rs2248359	chr20	54174437	rs2585427	ENSG00000101132	ENST00000474326	PFDN4	54173159	54174499	HEPG2_21880	openGene2openGene	MS
metabolic	HEPG2	rs12445568	chr16	31033362	rs58726213	ENSG00000099377	ENST00000262520	HSD3B7	31032719	31033649	HEPG2_12442	openGene2openGene	PSO
metabolic	HEPG2	rs2066819	chr12	56334216	rs2371494	ENSG00000135473	ENST00000548043	PAN2	56333344	56335018	HEPG2_7714	openGene2openGene	PSO
metabolic	HEPG2	rs2066819	chr12	56333921	rs80317430	ENSG00000135473	ENST00000548043	PAN2	56333344	56335018	HEPG2_7714	openGene2openGene	PSO
metabolic	HEPG2	rs11755393	chr6	34792548	rs7752060	ENSG00000124562	ENST00000244520	SNRPC	34791154	34792991	HEPG2_30381	openGene2openGene	SLE
metabolic	HEPG2	rs10790268	chr11	118790689	rs57494551	ENSG00000137700	ENST00000525039	SLC37A4	118790251	118791963	HEPG2_6714	openGene2openGene	RA
metabolic	HEPG2	rs36014129	chr6	25993241	rs13202688	ENSG00000112337	ENST00000360488	SLC17A2	25991730	25993509	HEPG2_30119	openGene2openGene	SLE
metabolic	HEPG2	rs7187776	chr16	28846324	rs7187776	ENSG00000178188	ENST00000561629	SH2B1	28845869	28847274	HEPG2_12374	openGene2openGene	T1D
metabolic	HEPG2	rs9926533	chr16	30958165	rs11643872	ENSG00000099364	ENST00000562798	FBXL19	30957009	30958471	HEPG2_12437	openGene2openGene	SLE
metabolic	HEPG2	rs9926533	chr16	31074149	rs2303222	ENSG00000099364	ENST00000565690	FBXL19	31074138	31074774	HEPG2_12445	openGene2openGene	SLE
metabolic	HEPG2	rs1463485	chr17	75855927	rs936394	ENSG00000132471	ENST00000416574	WBP2	75854934	75856574	HEPG2_14355	openGene2openGene	SLE
metabolic	HEPG2	rs1463485	chr17	75855927	rs936394	ENSG00000132471	ENST00000589834	WBP2	75854934	75856574	HEPG2_14355	openGene2openGene	SLE
metabolic	HEPG2	rs2066819	chr12	56334474	chr12:56334474:GA:G	ENSG00000062485	ENST00000548567	CS	56333344	56335018	HEPG2_7714	openGene2openGene	PSO
metabolic	HEPG2	rs2066819	chr12	56334353	rs79824801	ENSG00000144785	ENST00000547423	ENSG00000144785	56333344	56335018	HEPG2_7714	openGene2openGene	PSO
metabolic	HEPG2	rs9469899	chr6	34792959	rs11757370	ENSG00000124562	ENST00000474635	SNRPC	34791154	34792991	HEPG2_30381	openGene2openGene	GD
metabolic	HEPG2	rs2066819	chr12	56267121	rs60542959	ENSG00000135482	ENST00000552345	ZC3H10	56266662	56268133	HEPG2_7710	openGene2openGene	PSO
metabolic	HEPG2	rs10876864	chr12	56042145	rs1131017	ENSG00000135482	ENST00000551880	ZC3H10	56040904	56042451	HEPG2_7697	openGene2openGene	ALG
metabolic	HEPG2	rs9469899	chr6	34792177	rs6457791	ENSG00000272288	ENST00000606496	ILRUN-AS1	34791154	34792991	HEPG2_30381	openGene2openGene	GD
metabolic	HEPG2	rs2256814	chr20	63738542	rs1758201	ENSG00000268858	ENST00000601296	ENSG00000268858	63737598	63738675	HEPG2_21997	openGene2openGene	MS
metabolic	HEPG2	rs2017445	chr12	56041720	rs705705	ENSG00000185664	ENST00000549413	PMEL	56040904	56042451	HEPG2_7697	openGene2openGene	VIT
metabolic	HEPG2	rs4712969	chr6	25890428	rs13214169	ENSG00000124568	ENST00000476801	SLC17A1	25890351	25890964	HEPG2_30112	ocr2openGene	SLE
metabolic	HEPG2	rs2066819	chr12	56334353	rs79824801	ENSG00000170581	ENST00000651078	STAT2	56333344	56335018	HEPG2_7714	openGene2openGene	PSO
metabolic	HEPG2	rs7187776	chr16	28864161	rs7193733	ENSG00000177548	ENST00000561803	RABEP2	28863198	28864470	HEPG2_12375	openGene2openGene	T1D
metabolic	HEPG2	rs2066819	chr12	56334216	rs2371494	ENSG00000144785	ENST00000549318	ENSG00000144785	56333344	56335018	HEPG2_7714	openGene2openGene	PSO
metabolic	HEPG2	rs2304206	chr19	49677009	rs975484	ENSG00000126453	ENST00000598306	BCL2L12	49676386	49677781	HEPG2_15999	openGene2openGene	VIT
metabolic	HEPG2	rs10883723	chr10	102502871	rs2296590	ENSG00000107874	ENST00000477994	CUEDC2	102501955	102503089	HEPG2_4510	openGene2openGene	ALG
metabolic	HEPG2	rs12087340	chr1	85276051	rs12068788	ENSG00000142871	ENST00000451137	CCN1	85275829	85277067	HEPG2_1085	openGene2openGene	MS
metabolic	HEPG2	rs1860545	chr12	6341779	rs767455	ENSG00000067182	ENST00000536194	TNFRSF1A	6341613	6342162	HEPG2_7078	openGene2openGene	AS
metabolic	HEPG2	rs3197999	chr3	50299601	rs34136796	ENSG00000114353	ENST00000491100	GNAI2	50299128	50300050	HEPG2_23304	openGene2openGene	IBD
metabolic	HEPG2	rs1701704	chr12	56041628	rs705704	ENSG00000258554	ENST00000554022	ENSG00000258554	56040904	56042451	HEPG2_7697	openGene2openGene	T1D
metabolic	HEPG2	rs13205210	chr6	34757701	rs7743724	ENSG00000272288	ENST00000687757	ILRUN-AS1	34756485	34757737	HEPG2_30380	openGene2openGene	SLE
metabolic	HEPG2	rs2066819	chr12	56334353	rs79824801	ENSG00000062485	ENST00000550734	CS	56333344	56335018	HEPG2_7714	openGene2openGene	PSO
metabolic	HEPG2	rs10790268	chr11	118790689	rs57494551	ENSG00000149428	ENST00000621959	HYOU1	118790251	118791963	HEPG2_6714	openGene2openGene	RA
metabolic	HEPG2	rs2283792	chr22	21867813	rs9610505	ENSG00000224086	ENST00000653280	PPM1F-AS1	21866903	21868358	HEPG2_22343	openGene2openGene	MS
metabolic	HEPG2	rs36016881	chr1	7961680	rs17523802	ENSG00000116288	ENST00000377493	PARK7	7960806	7962022	HEPG2_114	openGene2openGene	IBD
metabolic	HEPG2	rs11755393	chr6	34791163	rs9469887	ENSG00000272288	ENST00000667026	ILRUN-AS1	34791154	34792991	HEPG2_30381	openGene2openGene	SLE
metabolic	HEPG2	rs2073167	chr22	41397028	rs9611576	ENSG00000100412	ENST00000678269	ACO2	41396972	41397858	HEPG2_22548	ocr2openGene	MS
metabolic	HEPG2	rs10936599	chr3	169769863	rs9866776	ENSG00000085274	ENST00000602751	MYNN	169769296	169769893	HEPG2_24800	openGene2openGene	CEL
metabolic	HEPG2	rs7187776	chr16	28846324	rs7187776	ENSG00000178188	ENST00000566176	SH2B1	28845869	28847274	HEPG2_12374	openGene2openGene	T1D
metabolic	HEPG2	rs12445568	chr16	31033362	rs58726213	ENSG00000167395	ENST00000300850	ZNF646	31032719	31033649	HEPG2_12442	openGene2openGene	PSO
metabolic	HEPG2	rs10876864	chr12	56080024	rs7297175	ENSG00000135482	ENST00000549973	ZC3H10	56079760	56080587	HEPG2_7699	openGene2openGene	ALG
metabolic	HEPG2	rs63406760	chr12	123233754	rs1727332	ENSG00000130921	ENST00000425637	MTRFR	123232542	123233938	HEPG2_8590	openGene2openGene	ALG
metabolic	HEPG2	rs2017445	chr12	56041628	rs705704	ENSG00000139531	ENST00000546833	SUOX	56040904	56042451	HEPG2_7697	openGene2openGene	VIT
metabolic	HEPG2	rs11246217	chr11	575800	rs34793529	ENSG00000177106	ENST00000529346	EPS8L2	575614	576718	HEPG2_4989	openGene2openGene	SLE
metabolic	HEPG2	rs2017445	chr12	56041628	rs705704	ENSG00000139531	ENST00000552258	SUOX	56040904	56042451	HEPG2_7697	openGene2openGene	VIT
metabolic	HEPG2	rs1463485	chr17	75855710	rs1463485	ENSG00000132481	ENST00000593089	TRIM47	75854934	75856574	HEPG2_14355	openGene2openGene	SLE
metabolic	HEPG2	rs149010539	chr3	49673997	chr3:49711430	ENSG00000283189	ENST00000637088	ENSG00000283189	49673522	49675052	HEPG2_23290	openGene2openGene	CRO
metabolic	HEPG2	rs1463485	chr17	75855710	rs1463485	ENSG00000132478	ENST00000589666	UNK	75854934	75856574	HEPG2_14355	openGene2openGene	SLE
metabolic	HEPG2	rs149010539	chr3	49673997	chr3:49711430	ENSG00000283189	ENST00000638079	ENSG00000283189	49673522	49675052	HEPG2_23290	openGene2openGene	CRO
metabolic	HEPG2	rs12445568	chr16	30957268	rs4889599	ENSG00000099364	ENST00000471231	FBXL19	30957009	30958471	HEPG2_12437	openGene2openGene	PSO
metabolic	HEPG2	rs1170436	chr16	68539392	rs1170443	ENSG00000168802	ENST00000523421	CHTF8	68538878	68540346	HEPG2_12847	openGene2openGene	SLE
metabolic	HEPG2	rs773125	chr12	56042145	rs1131017	ENSG00000170473	ENST00000557259	PYM1	56040904	56042451	HEPG2_7697	openGene2openGene	RA
metabolic	HEPG2	rs1463485	chr17	75855927	rs936394	ENSG00000132481	ENST00000593089	TRIM47	75854934	75856574	HEPG2_14355	openGene2openGene	SLE
metabolic	HEPG2	rs1463485	chr17	75855710	rs1463485	ENSG00000132481	ENST00000586495	TRIM47	75854934	75856574	HEPG2_14355	openGene2openGene	SLE
metabolic	HEPG2	rs34835	chr16	28554837	rs3859172	ENSG00000188603	ENST00000569030	CLN3	28553729	28554931	HEPG2_12370	openGene2openGene	T1D
metabolic	HEPG2	rs3801810	chr7	26865151	rs73069540	ENSG00000005020	ENST00000481204	SKAP2	26863858	26865201	HEPG2_33134	openGene2openGene	CRO
metabolic	HEPG2	rs7679	chr20	45934368	rs1057208	ENSG00000124104	ENST00000372542	SNX21	45934150	45935660	HEPG2_21701	openGene2openGene	SLE
metabolic	HEPG2	rs2066819	chr12	56334474	chr12:56334474:GA:G	ENSG00000062485	ENST00000547298	CS	56333344	56335018	HEPG2_7714	openGene2openGene	PSO
metabolic	HEPG2	rs250308	chr5	119355998	rs3797339	ENSG00000145779	ENST00000388882	TNFAIP8	119355074	119356460	HEPG2_28671	openGene2openGene	ALG
metabolic	HEPG2	rs740474	chr5	141636721	rs1421896	ENSG00000164620	ENST00000518025	RELL2	141636114	141638455	HEPG2_28993	openGene2openGene	ALG
metabolic	HEPG2	rs2066819	chr12	56334474	chr12:56334474:GA:G	ENSG00000170581	ENST00000651915	STAT2	56333344	56335018	HEPG2_7714	openGene2openGene	PSO
metabolic	HEPG2	rs2233424	chr6	44265240	rs2233433	ENSG00000237686	ENST00000687843	SCIRT	44264751	44265791	HEPG2_30597	openGene2openGene	RA
metabolic	HEPG2	rs11590283	chr1	1308516	rs61766198	ENSG00000160087	ENST00000435198	UBE2J2	1307906	1309513	HEPG2_12	openGene2openGene	SLE
metabolic	HEPG2	rs2017445	chr12	56041628	rs705704	ENSG00000123374	ENST00000556464	CDK2	56040904	56042451	HEPG2_7697	openGene2openGene	VIT
metabolic	HEPG2	rs2066819	chr12	56334216	rs2371494	ENSG00000062485	ENST00000550044	CS	56333344	56335018	HEPG2_7714	openGene2openGene	PSO
metabolic	HEPG2	rs5743618	chr4	38904110	rs55938245	ENSG00000109790	ENST00000261425	KLHL5	38903915	38904591	HEPG2_25711	ocr2openGene	ALG
metabolic	HEPG2	rs9469899	chr6	34792107	rs6934662	ENSG00000272288	ENST00000606971	ILRUN-AS1	34791154	34792991	HEPG2_30381	openGene2openGene	GD
metabolic	HEPG2	rs61759532	chr17	7330793	rs3809822	ENSG00000175826	ENST00000572043	CTDNEP1	7328911	7330814	HEPG2_13369	openGene2openGene	T1D
metabolic	HEPG2	rs2017445	chr12	56041628	rs705704	ENSG00000185664	ENST00000548803	PMEL	56040904	56042451	HEPG2_7697	openGene2openGene	VIT
metabolic	HEPG2	rs1463485	chr17	75855927	rs936394	ENSG00000132481	ENST00000585333	TRIM47	75854934	75856574	HEPG2_14355	openGene2openGene	SLE
metabolic	HEPG2	rs1463485	chr17	75855927	rs936394	ENSG00000132471	ENST00000590450	WBP2	75854934	75856574	HEPG2_14355	openGene2openGene	SLE
metabolic	HEPG2	rs61759532	chr17	7330793	rs3809822	ENSG00000004975	ENST00000576949	DVL2	7328911	7330814	HEPG2_13369	openGene2openGene	T1D
metabolic	HEPG2	rs10936599	chr3	169769713	rs9811216	ENSG00000184378	ENST00000330368	ACTRT3	169769296	169769893	HEPG2_24800	openGene2openGene	CEL
metabolic	HEPG2	rs3197999	chr3	49413016	rs6779524	ENSG00000145020	ENST00000637684	AMT	49411385	49413144	HEPG2_23281	openGene2openGene	IBD
metabolic	HEPG2	rs12727642	chr1	7961913	rs35675666	ENSG00000116288	ENST00000338639	PARK7	7960806	7962022	HEPG2_114	openGene2openGene	CEL
metabolic	HEPG2	rs10936599	chr3	169769649	rs12637184	ENSG00000008952	ENST00000480708	SEC62	169769296	169769893	HEPG2_24800	openGene2openGene	CEL
metabolic	HEPG2	rs2066819	chr12	56334216	rs2371494	ENSG00000076108	ENST00000549884	BAZ2A	56333344	56335018	HEPG2_7714	openGene2openGene	PSO
metabolic	HEPG2	rs3197999	chr3	49674864	rs11130213	ENSG00000201301	ENST00000364431	RNA5SP130	49673522	49675052	HEPG2_23290	openGene2openGene	IBD
metabolic	HEPG2	rs2256814	chr20	63738542	rs1758201	ENSG00000101150	ENST00000217121	TPD52L2	63737598	63738675	HEPG2_21997	openGene2openGene	MS
metabolic	HEPG2	rs4809219	chr20	63740795	rs6062510	ENSG00000101246	ENST00000612256	ARFRP1	63740663	63741677	HEPG2_21999	openGene2openGene	ECZ
metabolic	HEPG2	rs34835	chr16	28554837	rs3859172	ENSG00000188603	ENST00000635958	CLN3	28553729	28554931	HEPG2_12370	openGene2openGene	T1D
metabolic	HEPG2	rs28449958	chr16	28864161	rs7193733	ENSG00000177548	ENST00000357573	RABEP2	28863198	28864470	HEPG2_12375	openGene2openGene	IBD
metabolic	HEPG2	rs34835	chr16	28554837	rs3859172	ENSG00000188603	ENST00000565688	CLN3	28553729	28554931	HEPG2_12370	openGene2openGene	T1D
metabolic	HEPG2	rs2038255	chr14	35122110	rs28365850	ENSG00000100883	ENST00000553923	SRP54	35121524	35123064	HEPG2_10087	openGene2openGene	ECZ
metabolic	HEPG2	rs2066819	chr12	56334353	rs79824801	ENSG00000062485	ENST00000551441	CS	56333344	56335018	HEPG2_7714	openGene2openGene	PSO
metabolic	HEPG2	rs36014129	chr6	26021644	rs41266779	ENSG00000010704	ENST00000317896	HFE	26021023	26022048	HEPG2_30120	openGene2openGene	SLE
metabolic	HEPG2	rs2038255	chr14	35122110	rs28365850	ENSG00000100883	ENST00000555317	SRP54	35121524	35123064	HEPG2_10087	openGene2openGene	ECZ
metabolic	HEPG2	rs2038255	chr14	35122110	rs28365850	ENSG00000100883	ENST00000677561	SRP54	35121524	35123064	HEPG2_10087	openGene2openGene	ECZ
metabolic	HEPG2	rs2066819	chr12	56334353	rs79824801	ENSG00000062485	ENST00000549221	CS	56333344	56335018	HEPG2_7714	openGene2openGene	PSO
metabolic	HEPG2	rs9926533	chr16	31074149	rs2303222	ENSG00000099377	ENST00000562932	HSD3B7	31074138	31074774	HEPG2_12445	openGene2openGene	SLE
metabolic	HEPG2	rs2017445	chr12	56041628	rs705704	ENSG00000123411	ENST00000552689	IKZF4	56040904	56042451	HEPG2_7697	openGene2openGene	VIT
metabolic	HEPG2	rs2066819	chr12	56334353	rs79824801	ENSG00000062485	ENST00000550700	CS	56333344	56335018	HEPG2_7714	openGene2openGene	PSO
metabolic	HEPG2	rs7187776	chr16	28863801	rs7198606	ENSG00000178188	ENST00000563591	SH2B1	28863198	28864470	HEPG2_12375	openGene2openGene	T1D
metabolic	HEPG2	rs1217382	chr1	113905292	rs971173	ENSG00000163349	ENST00000369561	HIPK1	113904415	113905806	HEPG2_1461	openGene2openGene	CRO
metabolic	HEPG2	rs34835	chr16	28554346	rs7191618	ENSG00000188603	ENST00000637100	CLN3	28553729	28554931	HEPG2_12370	openGene2openGene	T1D
metabolic	HEPG2	rs1463485	chr17	75856326	rs112700585	ENSG00000132471	ENST00000626827	WBP2	75854934	75856574	HEPG2_14355	openGene2openGene	SLE
metabolic	HEPG2	rs10790268	chr11	118790689	rs57494551	ENSG00000137700	ENST00000638925	SLC37A4	118790251	118791963	HEPG2_6714	openGene2openGene	RA
metabolic	HEPG2	rs2017445	chr12	56041628	rs705704	ENSG00000185664	ENST00000449260	PMEL	56040904	56042451	HEPG2_7697	openGene2openGene	VIT
metabolic	HEPG2	rs2017445	chr12	56041720	rs705705	ENSG00000185664	ENST00000550464	PMEL	56040904	56042451	HEPG2_7697	openGene2openGene	VIT
metabolic	HEPG2	rs1463485	chr17	75856326	rs112700585	ENSG00000132471	ENST00000589834	WBP2	75854934	75856574	HEPG2_14355	openGene2openGene	SLE
metabolic	HEPG2	rs9469899	chr6	34792107	rs6934662	ENSG00000272288	ENST00000606496	ILRUN-AS1	34791154	34792991	HEPG2_30381	openGene2openGene	GD
metabolic	HEPG2	rs2066819	chr12	56334216	rs2371494	ENSG00000135423	ENST00000479952	GLS2	56333344	56335018	HEPG2_7714	openGene2openGene	PSO
metabolic	HEPG2	rs12445568	chr16	30985550	rs12443808	ENSG00000167394	ENST00000417935	ZNF668	30984842	30986322	HEPG2_12438	openGene2openGene	PSO
metabolic	HEPG2	rs1463485	chr17	75855927	rs936394	ENSG00000132471	ENST00000592802	WBP2	75854934	75856574	HEPG2_14355	openGene2openGene	SLE
metabolic	HEPG2	rs2066819	chr12	56334474	chr12:56334474:GA:G	ENSG00000135423	ENST00000491880	GLS2	56333344	56335018	HEPG2_7714	openGene2openGene	PSO
metabolic	HEPG2	rs28449958	chr16	28864161	rs7193733	ENSG00000177548	ENST00000570030	RABEP2	28863198	28864470	HEPG2_12375	openGene2openGene	IBD
metabolic	HEPG2	rs11611029	chr12	55974294	rs11171710	ENSG00000170439	ENST00000394252	METTL7B	55973390	55974552	HEPG2_7694	openGene2openGene	HT
metabolic	HEPG2	rs2017445	chr12	56041628	rs705704	ENSG00000170473	ENST00000398213	PYM1	56040904	56042451	HEPG2_7697	openGene2openGene	VIT
metabolic	HEPG2	rs2233424	chr6	44265240	rs2233433	ENSG00000231881	ENST00000455005	ENSG00000231881	44264751	44265791	HEPG2_30597	openGene2openGene	RA
metabolic	HEPG2	rs60920700	chr3	119559610	rs41271391	ENSG00000176142	ENST00000486235	TMEM39A	119559490	119560288	HEPG2_24061	openGene2openGene	VIT
metabolic	HEPG2	rs1463485	chr17	75855710	rs1463485	ENSG00000283853	ENST00000579134	MIR4738	75854934	75856574	HEPG2_14355	openGene2openGene	SLE
metabolic	HEPG2	rs1048990	chr14	35292469	rs1048990	ENSG00000100906	ENST00000555629	NFKBIA	35291973	35293034	HEPG2_10091	openGene2openGene	ALG
metabolic	HEPG2	rs9469899	chr6	34792177	rs6457791	ENSG00000124562	ENST00000374018	SNRPC	34791154	34792991	HEPG2_30381	openGene2openGene	GD
metabolic	HEPG2	rs645078	chr11	64343211	rs479552	ENSG00000126432	ENST00000347941	PRDX5	64342004	64343651	HEPG2_5780	openGene2openGene	PSO
metabolic	HEPG2	rs2304206	chr19	49677009	rs975484	ENSG00000126453	ENST00000246784	BCL2L12	49676386	49677781	HEPG2_15999	openGene2openGene	VIT
metabolic	HEPG2	rs10790268	chr11	118790689	rs57494551	ENSG00000149428	ENST00000612687	HYOU1	118790251	118791963	HEPG2_6714	openGene2openGene	RA
metabolic	HEPG2	rs1860545	chr12	6341779	rs767455	ENSG00000067182	ENST00000543048	TNFRSF1A	6341613	6342162	HEPG2_7078	openGene2openGene	AS
metabolic	HEPG2	rs3801810	chr7	26864711	rs17323934	ENSG00000253552	ENST00000523364	HOXA-AS2	26863858	26865201	HEPG2_33134	openGene2openGene	CRO
metabolic	HEPG2	rs11755393	chr6	34792451	rs7769820	ENSG00000272288	ENST00000606971	ILRUN-AS1	34791154	34792991	HEPG2_30381	openGene2openGene	SLE
metabolic	HEPG2	rs12445568	chr16	31033576	rs12445650	ENSG00000103496	ENST00000313843	STX4	31032719	31033649	HEPG2_12442	openGene2openGene	PSO
metabolic	HEPG2	rs61759532	chr17	7330793	rs3809822	ENSG00000132507	ENST00000573542	EIF5A	7328911	7330814	HEPG2_13369	openGene2openGene	T1D
metabolic	HEPG2	rs9611565	chr22	41397086	rs9611577	ENSG00000100412	ENST00000677698	ACO2	41396972	41397858	HEPG2_22548	ocr2openGene	VIT
metabolic	HEPG2	rs773125	chr12	56042145	rs1131017	ENSG00000139531	ENST00000547586	SUOX	56040904	56042451	HEPG2_7697	openGene2openGene	RA
metabolic	HEPG2	rs61759532	chr17	7330793	rs3809822	ENSG00000132507	ENST00000576930	EIF5A	7328911	7330814	HEPG2_13369	openGene2openGene	T1D
metabolic	HEPG2	rs9611565	chr22	41397086	rs9611577	ENSG00000100412	ENST00000678269	ACO2	41396972	41397858	HEPG2_22548	ocr2openGene	VIT
metabolic	HEPG2	rs4690229	chr4	973551	rs113075206	ENSG00000127419	ENST00000514453	TMEM175	973333	973902	HEPG2_25320	openGene2openGene	SLE
metabolic	HEPG2	rs2017445	chr12	56041628	rs705704	ENSG00000170473	ENST00000549939	PYM1	56040904	56042451	HEPG2_7697	openGene2openGene	VIT
metabolic	HEPG2	rs1463485	chr17	75855710	rs1463485	ENSG00000132471	ENST00000590450	WBP2	75854934	75856574	HEPG2_14355	openGene2openGene	SLE
metabolic	HEPG2	rs2066819	chr12	56334216	rs2371494	ENSG00000062485	ENST00000548849	CS	56333344	56335018	HEPG2_7714	openGene2openGene	PSO
metabolic	HEPG2	rs36014129	chr6	26021644	rs41266779	ENSG00000112343	ENST00000357085	TRIM38	26021023	26022048	HEPG2_30120	openGene2openGene	SLE
metabolic	HEPG2	rs2066819	chr12	56334216	rs2371494	ENSG00000135423	ENST00000424141	GLS2	56333344	56335018	HEPG2_7714	openGene2openGene	PSO
metabolic	HEPG2	rs1966115	chr8	78665491	rs3808619	ENSG00000104427	ENST00000263849	ZC2HC1A	78665372	78666793	HEPG2_35655	openGene2openGene	SLE
metabolic	HEPG2	rs10036748	chr5	151081488	rs960709	ENSG00000211445	ENST00000521650	GPX3	151080490	151081557	HEPG2_29190	openGene2openGene	SLE
metabolic	HEPG2	rs2017445	chr12	56041720	rs705705	ENSG00000139531	ENST00000550478	SUOX	56040904	56042451	HEPG2_7697	openGene2openGene	VIT
metabolic	HEPG2	rs2066819	chr12	56300477	rs2695789	ENSG00000139613	ENST00000267064	SMARCC2	56299856	56301040	HEPG2_7711	openGene2openGene	PSO
metabolic	HEPG2	rs3801810	chr7	26864042	rs73069539	ENSG00000253552	ENST00000517550	HOXA-AS2	26863858	26865201	HEPG2_33134	openGene2openGene	CRO
metabolic	HEPG2	rs3197999	chr3	49413016	rs6779524	ENSG00000145020	ENST00000478594	AMT	49411385	49413144	HEPG2_23281	openGene2openGene	IBD
metabolic	HEPG2	rs2066819	chr12	56300477	rs2695789	ENSG00000139613	ENST00000550519	SMARCC2	56299856	56301040	HEPG2_7711	openGene2openGene	PSO
metabolic	HEPG2	rs1048990	chr14	35122110	rs28365850	ENSG00000100902	ENST00000555764	PSMA6	35121524	35123064	HEPG2_10087	openGene2openGene	ALG
metabolic	HEPG2	rs1048990	chr14	35122110	rs28365850	ENSG00000100902	ENST00000556167	PSMA6	35121524	35123064	HEPG2_10087	openGene2openGene	ALG
metabolic	HEPG2	rs3197999	chr3	50299601	rs34136796	ENSG00000214706	ENST00000417626	IFRD2	50299128	50300050	HEPG2_23304	openGene2openGene	IBD
metabolic	HEPG2	rs2256814	chr20	63739379	rs6122159	ENSG00000101150	ENST00000615907	TPD52L2	63739192	63739709	HEPG2_21998	openGene2openGene	MS
metabolic	HEPG2	rs11590283	chr1	1308516	rs61766198	ENSG00000160087	ENST00000400930	UBE2J2	1307906	1309513	HEPG2_12	openGene2openGene	SLE
metabolic	HEPG2	rs1194	chr6	35297641	rs4711414	ENSG00000198755	ENST00000478340	RPL10A	35297617	35298102	HEPG2_30387	openGene2openGene	SLE
metabolic	HEPG2	rs12445568	chr16	30985551	rs12443627	ENSG00000280160	ENST00000624508	ENSG00000280160	30984842	30986322	HEPG2_12438	openGene2openGene	PSO
metabolic	HEPG2	rs12142199	chr1	1308516	rs61766198	ENSG00000160087	ENST00000422076	UBE2J2	1307906	1309513	HEPG2_12	openGene2openGene	SLE
metabolic	HEPG2	rs7552167	chr1	24187278	rs4090311	ENSG00000001461	ENST00000475663	NIPAL3	24186809	24187908	HEPG2_323	openGene2openGene	PSO
metabolic	HEPG2	rs4809219	chr20	63741353	rs4809221	ENSG00000197114	ENST00000355969	ZGPAT	63740663	63741677	HEPG2_21999	openGene2openGene	ECZ
metabolic	HEPG2	rs2256814	chr20	63739379	rs6122159	ENSG00000101246	ENST00000619493	ARFRP1	63739192	63739709	HEPG2_21998	openGene2openGene	MS
metabolic	HEPG2	rs9469899	chr6	34792959	rs11757370	ENSG00000272288	ENST00000667026	ILRUN-AS1	34791154	34792991	HEPG2_30381	openGene2openGene	GD
metabolic	HEPG2	rs61759532	chr17	7330793	rs3809822	ENSG00000141505	ENST00000573596	ASGR1	7328911	7330814	HEPG2_13369	openGene2openGene	T1D
metabolic	HEPG2	rs1170436	chr16	68539384	rs1170444	ENSG00000141076	ENST00000352319	UTP4	68538878	68540346	HEPG2_12847	openGene2openGene	SLE
metabolic	HEPG2	rs243332	chr16	11255821	rs243332	ENSG00000038532	ENST00000409790	CLEC16A	11255549	11256676	HEPG2_12150	openGene2openGene	CRO
metabolic	HEPG2	rs2066819	chr12	56334353	rs79824801	ENSG00000076108	ENST00000549884	BAZ2A	56333344	56335018	HEPG2_7714	openGene2openGene	PSO
metabolic	HEPG2	rs773125	chr12	56042145	rs1131017	ENSG00000185664	ENST00000549233	PMEL	56040904	56042451	HEPG2_7697	openGene2openGene	RA
metabolic	HEPG2	rs2038255	chr14	35122110	rs28365850	ENSG00000258704	ENST00000556705	SRP54-AS1	35121524	35123064	HEPG2_10087	openGene2openGene	ECZ
metabolic	HEPG2	rs36014129	chr6	26199675	rs34961555	ENSG00000286522	ENST00000621411	H3C2	26198916	26199921	HEPG2_30135	openGene2openGene	SLE
metabolic	HEPG2	rs7512552	chr1	150487216	rs3840449	ENSG00000117362	ENST00000369109	APH1A	150487077	150487666	HEPG2_1603	openGene2openGene	ECZ
metabolic	HEPG2	rs2066819	chr12	56334353	rs79824801	ENSG00000062485	ENST00000546930	CS	56333344	56335018	HEPG2_7714	openGene2openGene	PSO
metabolic	HEPG2	rs7187776	chr16	28824359	rs149808056	ENSG00000178188	ENST00000684370	SH2B1	28822909	28824670	HEPG2_12373	openGene2openGene	T1D
metabolic	HEPG2	rs10883723	chr10	102502871	rs2296590	ENSG00000171206	ENST00000646349	TRIM8	102501955	102503089	HEPG2_4510	openGene2openGene	ALG
metabolic	HEPG2	rs2066819	chr12	56333921	rs80317430	ENSG00000062485	ENST00000551441	CS	56333344	56335018	HEPG2_7714	openGene2openGene	PSO
metabolic	HEPG2	rs3197999	chr3	49413016	rs6779524	ENSG00000173402	ENST00000418588	DAG1	49411385	49413144	HEPG2_23281	openGene2openGene	IBD
metabolic	HEPG2	rs10883723	chr10	102502871	rs2296590	ENSG00000138111	ENST00000238936	MFSD13A	102501955	102503089	HEPG2_4510	openGene2openGene	ALG
metabolic	HEPG2	rs1170436	chr16	68539384	rs1170444	ENSG00000141076	ENST00000314423	UTP4	68538878	68540346	HEPG2_12847	openGene2openGene	SLE
metabolic	HEPG2	rs36014129	chr6	26021644	rs41266779	ENSG00000010704	ENST00000483782	HFE	26021023	26022048	HEPG2_30120	openGene2openGene	SLE
metabolic	HEPG2	rs2304206	chr19	49665670	rs2304205	ENSG00000142541	ENST00000678146	RPL13A	49665498	49666284	HEPG2_15997	openGene2openGene	VIT
metabolic	HEPG2	rs36014129	chr6	26189128	rs13204572	ENSG00000168298	ENST00000304218	H1-4	26188022	26189369	HEPG2_30133	openGene2openGene	SLE
metabolic	HEPG2	rs2304206	chr19	49665614	rs2304206	ENSG00000142541	ENST00000479992	RPL13A	49665498	49666284	HEPG2_15997	openGene2openGene	VIT
metabolic	HEPG2	rs7187776	chr16	28824359	rs149808056	ENSG00000178188	ENST00000566176	SH2B1	28822909	28824670	HEPG2_12373	openGene2openGene	T1D
metabolic	HEPG2	rs36014129	chr6	26021644	rs41266779	ENSG00000112337	ENST00000377850	SLC17A2	26021023	26022048	HEPG2_30120	openGene2openGene	SLE
metabolic	HEPG2	rs2066819	chr12	56334474	chr12:56334474:GA:G	ENSG00000062485	ENST00000550159	CS	56333344	56335018	HEPG2_7714	openGene2openGene	PSO
metabolic	HEPG2	rs11755393	chr6	34792451	rs7769820	ENSG00000124562	ENST00000244520	SNRPC	34791154	34792991	HEPG2_30381	openGene2openGene	SLE
metabolic	HEPG2	rs1217382	chr1	113905292	rs971173	ENSG00000163349	ENST00000369559	HIPK1	113904415	113905806	HEPG2_1461	openGene2openGene	CRO
metabolic	HEPG2	rs2066819	chr12	56334474	chr12:56334474:GA:G	ENSG00000062485	ENST00000549221	CS	56333344	56335018	HEPG2_7714	openGene2openGene	PSO
metabolic	HEPG2	rs1860545	chr12	6341779	rs767455	ENSG00000139192	ENST00000545700	TAPBPL	6341613	6342162	HEPG2_7078	openGene2openGene	AS
metabolic	HEPG2	rs12445568	chr16	30985551	rs12443627	ENSG00000167394	ENST00000394983	ZNF668	30984842	30986322	HEPG2_12438	openGene2openGene	PSO
metabolic	HEPG2	rs1463485	chr17	75855927	rs936394	ENSG00000132471	ENST00000626827	WBP2	75854934	75856574	HEPG2_14355	openGene2openGene	SLE
metabolic	HEPG2	rs1701704	chr12	56041628	rs705704	ENSG00000139641	ENST00000551790	ESYT1	56040904	56042451	HEPG2_7697	openGene2openGene	T1D
metabolic	HEPG2	rs1463485	chr17	75856326	rs112700585	ENSG00000132471	ENST00000433525	WBP2	75854934	75856574	HEPG2_14355	openGene2openGene	SLE
metabolic	HEPG2	rs2066819	chr12	56334474	chr12:56334474:GA:G	ENSG00000144785	ENST00000547423	ENSG00000144785	56333344	56335018	HEPG2_7714	openGene2openGene	PSO
metabolic	HEPG2	rs1217382	chr1	113905292	rs971173	ENSG00000163349	ENST00000626993	HIPK1	113904415	113905806	HEPG2_1461	openGene2openGene	CRO
metabolic	HEPG2	rs2017445	chr12	56041720	rs705705	ENSG00000170473	ENST00000408946	PYM1	56040904	56042451	HEPG2_7697	openGene2openGene	VIT
metabolic	HEPG2	rs2066819	chr12	56334353	rs79824801	ENSG00000135423	ENST00000461077	GLS2	56333344	56335018	HEPG2_7714	openGene2openGene	PSO
metabolic	HEPG2	rs694739	chr11	64343211	rs479552	ENSG00000173113	ENST00000544844	TRMT112	64342004	64343651	HEPG2_5780	openGene2openGene	MS
metabolic	HEPG2	rs7187776	chr16	28863801	rs7198606	ENSG00000168488	ENST00000382686	ATXN2L	28863198	28864470	HEPG2_12375	openGene2openGene	T1D
metabolic	HEPG2	rs2017445	chr12	56041720	rs705705	ENSG00000185664	ENST00000547137	PMEL	56040904	56042451	HEPG2_7697	openGene2openGene	VIT
metabolic	HEPG2	rs2017445	chr12	56041628	rs705704	ENSG00000185664	ENST00000546543	PMEL	56040904	56042451	HEPG2_7697	openGene2openGene	VIT
metabolic	HEPG2	rs36014129	chr6	26021644	rs41266779	ENSG00000272462	ENST00000658335	ENSG00000272462	26021023	26022048	HEPG2_30120	openGene2openGene	SLE
metabolic	HEPG2	rs12445568	chr16	31033576	rs12445650	ENSG00000167394	ENST00000394983	ZNF668	31032719	31033649	HEPG2_12442	openGene2openGene	PSO
metabolic	HEPG2	rs12087340	chr1	85276051	rs12068788	ENSG00000142867	ENST00000650582	BCL10	85275829	85277067	HEPG2_1085	openGene2openGene	MS
metabolic	HEPG2	rs645078	chr11	64343196	rs574835	ENSG00000126432	ENST00000347941	PRDX5	64342004	64343651	HEPG2_5780	openGene2openGene	PSO
metabolic	HEPG2	rs4809219	chr20	63741353	rs4809221	ENSG00000273154	ENST00000490623	ENSG00000273154	63740663	63741677	HEPG2_21999	openGene2openGene	ECZ
metabolic	HEPG2	rs10790268	chr11	118790689	rs57494551	ENSG00000149428	ENST00000694937	HYOU1	118790251	118791963	HEPG2_6714	openGene2openGene	RA
metabolic	HEPG2	rs11755393	chr6	34792177	rs6457791	ENSG00000272288	ENST00000606971	ILRUN-AS1	34791154	34792991	HEPG2_30381	openGene2openGene	SLE
metabolic	HEPG2	rs5758343	chr22	41397086	rs9611577	ENSG00000100412	ENST00000466237	ACO2	41396972	41397858	HEPG2_22548	ocr2openGene	ALG
metabolic	HEPG2	rs773125	chr12	56042145	rs1131017	ENSG00000139531	ENST00000266971	SUOX	56040904	56042451	HEPG2_7697	openGene2openGene	RA
metabolic	HEPG2	rs11755393	chr6	34792385	rs7769961	ENSG00000272288	ENST00000667026	ILRUN-AS1	34791154	34792991	HEPG2_30381	openGene2openGene	SLE
metabolic	HEPG2	rs5758343	chr22	41397086	rs9611577	ENSG00000100412	ENST00000677427	ACO2	41396972	41397858	HEPG2_22548	ocr2openGene	ALG
metabolic	HEPG2	rs2073167	chr22	41397028	rs9611576	ENSG00000100412	ENST00000396512	ACO2	41396972	41397858	HEPG2_22548	ocr2openGene	MS
metabolic	HEPG2	rs10849448	chr12	6384185	rs10849448	ENSG00000111641	ENST00000545492	NOP2	6383728	6384864	HEPG2_7082	openGene2openGene	JIA
metabolic	HEPG2	rs2304206	chr19	49665614	rs2304206	ENSG00000126461	ENST00000360565	SCAF1	49665498	49666284	HEPG2_15997	openGene2openGene	VIT
metabolic	HEPG2	rs9469899	chr6	34792177	rs6457791	ENSG00000124562	ENST00000474635	SNRPC	34791154	34792991	HEPG2_30381	openGene2openGene	GD
metabolic	HEPG2	rs9469899	chr6	34792104	rs13215181	ENSG00000272288	ENST00000667026	ILRUN-AS1	34791154	34792991	HEPG2_30381	openGene2openGene	GD
metabolic	HEPG2	rs10883723	chr10	102503918	rs3818470	ENSG00000138107	ENST00000487599	ACTR1A	102503676	102504102	HEPG2_4511	openGene2openGene	ALG
metabolic	HEPG2	rs7187776	chr16	28864161	rs7193733	ENSG00000178188	ENST00000563591	SH2B1	28863198	28864470	HEPG2_12375	openGene2openGene	T1D
metabolic	HEPG2	rs7552167	chr1	24187123	rs78312791	ENSG00000185436	ENST00000327535	IFNLR1	24186809	24187908	HEPG2_323	openGene2openGene	PSO
metabolic	HEPG2	rs2070901	chr1	161217875	rs2070902	ENSG00000288670	ENST00000437833	ENSG00000288670	161217725	161219105	HEPG2_1795	ocr2openGene	ALG
metabolic	HEPG2	rs7187776	chr16	28863883	rs11864750	ENSG00000275807	ENST00000614819	ENSG00000275807	28863198	28864470	HEPG2_12375	openGene2openGene	T1D
metabolic	HEPG2	rs2304206	chr19	49665763	rs2304204	ENSG00000126457	ENST00000534280	PRMT1	49665498	49666284	HEPG2_15997	openGene2openGene	VIT
metabolic	HEPG2	rs112006329	chr11	575800	rs34793529	ENSG00000177106	ENST00000534755	EPS8L2	575614	576718	HEPG2_4989	openGene2openGene	SLE
metabolic	HEPG2	rs7708392	chr5	151081488	rs960709	ENSG00000211445	ENST00000521650	GPX3	151080490	151081557	HEPG2_29190	openGene2openGene	SLE
metabolic	HEPG2	rs2066819	chr12	56301033	rs78149779	ENSG00000139613	ENST00000394023	SMARCC2	56299856	56301040	HEPG2_7711	openGene2openGene	PSO
metabolic	HEPG2	rs2066819	chr12	56301033	rs78149779	ENSG00000135473	ENST00000257931	PAN2	56299856	56301040	HEPG2_7711	openGene2openGene	PSO
metabolic	HEPG2	rs13205210	chr6	34757701	rs7743724	ENSG00000124562	ENST00000474635	SNRPC	34756485	34757737	HEPG2_30380	openGene2openGene	SLE
metabolic	HEPG2	rs6889239	chr5	151081488	rs960709	ENSG00000211445	ENST00000519214	GPX3	151080490	151081557	HEPG2_29190	openGene2openGene	SLE
metabolic	HEPG2	rs3809113	chr12	57454925	rs3809113	ENSG00000166986	ENST00000553123	MARS1	57454480	57455599	HEPG2_7736	openGene2openGene	T1D
metabolic	HEPG2	rs34840245	chr6	34757701	rs7743724	ENSG00000124562	ENST00000474635	SNRPC	34756485	34757737	HEPG2_30380	openGene2openGene	SLE
metabolic	HEPG2	rs2304206	chr19	49665614	rs2304206	ENSG00000126457	ENST00000525616	PRMT1	49665498	49666284	HEPG2_15997	openGene2openGene	VIT
metabolic	HEPG2	rs12445568	chr16	30958236	rs62055866	ENSG00000099364	ENST00000338343	FBXL19	30957009	30958471	HEPG2_12437	openGene2openGene	PSO
metabolic	HEPG2	rs12445568	chr16	31033576	rs12445650	ENSG00000099377	ENST00000262520	HSD3B7	31032719	31033649	HEPG2_12442	openGene2openGene	PSO
metabolic	HEPG2	rs2066819	chr12	56334474	chr12:56334474:GA:G	ENSG00000135517	ENST00000648442	MIP	56333344	56335018	HEPG2_7714	openGene2openGene	PSO
metabolic	HEPG2	rs12445568	chr16	30957268	rs4889599	ENSG00000099364	ENST00000565690	FBXL19	30957009	30958471	HEPG2_12437	openGene2openGene	PSO
metabolic	HEPG2	rs5758343	chr22	41544520	rs28623192	ENSG00000196419	ENST00000360079	XRCC6	41543839	41545164	HEPG2_22554	openGene2openGene	ALG
metabolic	HEPG2	rs3197999	chr3	49413016	rs6779524	ENSG00000172037	ENST00000305544	LAMB2	49411385	49413144	HEPG2_23281	openGene2openGene	IBD
metabolic	HEPG2	rs28449958	chr16	28863226	rs62037367	ENSG00000177548	ENST00000568703	RABEP2	28863198	28864470	HEPG2_12375	openGene2openGene	IBD
metabolic	HEPG2	rs34835	chr16	28554837	rs3859172	ENSG00000188603	ENST00000568472	CLN3	28553729	28554931	HEPG2_12370	openGene2openGene	T1D
metabolic	HEPG2	rs2066819	chr12	56334474	chr12:56334474:GA:G	ENSG00000062485	ENST00000549143	CS	56333344	56335018	HEPG2_7714	openGene2openGene	PSO
metabolic	HEPG2	rs3197999	chr3	50299601	rs34136796	ENSG00000186792	ENST00000336307	HYAL3	50299128	50300050	HEPG2_23304	openGene2openGene	IBD
metabolic	HEPG2	rs7187776	chr16	28864161	rs7193733	ENSG00000168488	ENST00000564304	ATXN2L	28863198	28864470	HEPG2_12375	openGene2openGene	T1D
metabolic	HEPG2	rs34840245	chr6	34757701	rs7743724	ENSG00000065060	ENST00000192788	UHRF1BP1	34756485	34757737	HEPG2_30380	openGene2openGene	SLE
metabolic	HEPG2	rs36016881	chr1	7961850	rs200968609	ENSG00000116288	ENST00000338639	PARK7	7960806	7962022	HEPG2_114	openGene2openGene	IBD
metabolic	HEPG2	rs2066819	chr12	56334474	chr12:56334474:GA:G	ENSG00000076108	ENST00000549884	BAZ2A	56333344	56335018	HEPG2_7714	openGene2openGene	PSO
metabolic	HEPG2	rs3197999	chr3	49413016	rs6779524	ENSG00000201301	ENST00000364431	RNA5SP130	49411385	49413144	HEPG2_23281	openGene2openGene	IBD
metabolic	HEPG2	rs63406760	chr12	123233754	rs1727332	ENSG00000130921	ENST00000538888	MTRFR	123232542	123233938	HEPG2_8590	openGene2openGene	ALG
metabolic	HEPG2	rs2256814	chr20	63740688	rs1741708	ENSG00000101246	ENST00000612157	ARFRP1	63740663	63741677	HEPG2_21999	openGene2openGene	MS
metabolic	HEPG2	rs1463485	chr17	75855927	rs936394	ENSG00000132471	ENST00000589642	WBP2	75854934	75856574	HEPG2_14355	openGene2openGene	SLE
metabolic	HEPG2	rs3197999	chr3	49413016	rs6779524	ENSG00000173402	ENST00000435508	DAG1	49411385	49413144	HEPG2_23281	openGene2openGene	IBD
metabolic	HEPG2	rs36014129	chr6	26189128	rs13204572	ENSG00000286522	ENST00000621411	H3C2	26188022	26189369	HEPG2_30133	openGene2openGene	SLE
metabolic	HEPG2	rs34835	chr16	28554837	rs3859172	ENSG00000188603	ENST00000637184	CLN3	28553729	28554931	HEPG2_12370	openGene2openGene	T1D
metabolic	HEPG2	rs10876864	chr12	56042145	rs1131017	ENSG00000123374	ENST00000555408	CDK2	56040904	56042451	HEPG2_7697	openGene2openGene	ALG
metabolic	HEPG2	rs7187776	chr16	28824359	rs149808056	ENSG00000178188	ENST00000618521	SH2B1	28822909	28824670	HEPG2_12373	openGene2openGene	T1D
metabolic	HEPG2	rs2066819	chr12	56333921	rs80317430	ENSG00000062485	ENST00000546930	CS	56333344	56335018	HEPG2_7714	openGene2openGene	PSO
metabolic	HEPG2	rs2066819	chr12	56334216	rs2371494	ENSG00000062485	ENST00000551441	CS	56333344	56335018	HEPG2_7714	openGene2openGene	PSO
metabolic	HEPG2	rs2304206	chr19	49665670	rs2304205	ENSG00000142541	ENST00000676556	RPL13A	49665498	49666284	HEPG2_15997	openGene2openGene	VIT
metabolic	HEPG2	rs34593439	chr15	78944951	rs2289702	ENSG00000103811	ENST00000677874	CTSH	78944185	78945351	HEPG2_11665	openGene2openGene	T1D
metabolic	HEPG2	rs2304206	chr19	49665670	rs2304205	ENSG00000142541	ENST00000677048	RPL13A	49665498	49666284	HEPG2_15997	openGene2openGene	VIT
metabolic	HEPG2	rs10790268	chr11	118790689	rs57494551	ENSG00000186174	ENST00000530293	BCL9L	118790251	118791963	HEPG2_6714	openGene2openGene	RA
metabolic	HEPG2	rs12445568	chr16	30985550	rs12443808	ENSG00000103496	ENST00000457779	STX4	30984842	30986322	HEPG2_12438	openGene2openGene	PSO
metabolic	HEPG2	rs1217382	chr1	113905292	rs971173	ENSG00000134262	ENST00000489092	AP4B1	113904415	113905806	HEPG2_1461	openGene2openGene	CRO
metabolic	HEPG2	rs9926533	chr16	31074149	rs2303222	ENSG00000099364	ENST00000471231	FBXL19	31074138	31074774	HEPG2_12445	openGene2openGene	SLE
metabolic	HEPG2	rs11755393	chr6	34792806	rs7752522	ENSG00000124562	ENST00000244520	SNRPC	34791154	34792991	HEPG2_30381	openGene2openGene	SLE
metabolic	HEPG2	rs2066819	chr12	56334474	chr12:56334474:GA:G	ENSG00000062485	ENST00000550700	CS	56333344	56335018	HEPG2_7714	openGene2openGene	PSO
metabolic	HEPG2	rs11755393	chr6	34791163	rs9469887	ENSG00000124562	ENST00000374018	SNRPC	34791154	34792991	HEPG2_30381	openGene2openGene	SLE
metabolic	HEPG2	rs10790268	chr11	118790689	rs57494551	ENSG00000196655	ENST00000533012	TRAPPC4	118790251	118791963	HEPG2_6714	openGene2openGene	RA
metabolic	HEPG2	rs11755393	chr6	34792385	rs7769961	ENSG00000124562	ENST00000244520	SNRPC	34791154	34792991	HEPG2_30381	openGene2openGene	SLE
metabolic	HEPG2	rs7187776	chr16	28863226	rs62037367	ENSG00000178188	ENST00000563591	SH2B1	28863198	28864470	HEPG2_12375	openGene2openGene	T1D
metabolic	HEPG2	rs11755393	chr6	34792104	rs13215181	ENSG00000124562	ENST00000244520	SNRPC	34791154	34792991	HEPG2_30381	openGene2openGene	SLE
metabolic	HEPG2	rs36014129	chr6	25993241	rs13202688	ENSG00000112337	ENST00000377850	SLC17A2	25991730	25993509	HEPG2_30119	openGene2openGene	SLE
metabolic	HEPG2	rs1463485	chr17	75855710	rs1463485	ENSG00000132471	ENST00000592802	WBP2	75854934	75856574	HEPG2_14355	openGene2openGene	SLE
metabolic	HEPG2	rs10883723	chr10	102502871	rs2296590	ENSG00000138107	ENST00000636707	ACTR1A	102501955	102503089	HEPG2_4510	openGene2openGene	ALG
metabolic	HEPG2	rs7552167	chr1	24187278	rs4090311	ENSG00000185436	ENST00000374418	IFNLR1	24186809	24187908	HEPG2_323	openGene2openGene	PSO
metabolic	HEPG2	rs3197999	chr3	49413016	rs6779524	ENSG00000145020	ENST00000637994	AMT	49411385	49413144	HEPG2_23281	openGene2openGene	IBD
metabolic	HEPG2	rs3197999	chr3	49413016	rs6779524	ENSG00000173402	ENST00000539901	DAG1	49411385	49413144	HEPG2_23281	openGene2openGene	IBD
metabolic	HEPG2	rs2066819	chr12	56333921	rs80317430	ENSG00000170581	ENST00000651301	STAT2	56333344	56335018	HEPG2_7714	openGene2openGene	PSO
metabolic	HEPG2	rs2017445	chr12	56041628	rs705704	ENSG00000170473	ENST00000557259	PYM1	56040904	56042451	HEPG2_7697	openGene2openGene	VIT
metabolic	HEPG2	rs2017445	chr12	56041720	rs705705	ENSG00000170473	ENST00000557259	PYM1	56040904	56042451	HEPG2_7697	openGene2openGene	VIT
metabolic	HEPG2	rs13018977	chr2	241316415	rs13006939	ENSG00000115677	ENST00000427007	HDLBP	241314737	241316657	HEPG2_20858	openGene2openGene	T1D
metabolic	HEPG2	rs1800693	chr12	6341779	rs767455	ENSG00000067182	ENST00000440083	TNFRSF1A	6341613	6342162	HEPG2_7078	openGene2openGene	MS
metabolic	HEPG2	rs2066819	chr12	56301033	rs78149779	ENSG00000062485	ENST00000551473	CS	56299856	56301040	HEPG2_7711	openGene2openGene	PSO
metabolic	HEPG2	rs7187776	chr16	28863226	rs62037367	ENSG00000178188	ENST00000567536	SH2B1	28863198	28864470	HEPG2_12375	openGene2openGene	T1D
metabolic	HEPG2	rs3197999	chr3	48685869	rs6792510	ENSG00000178149	ENST00000440857	DALRD3	48685318	48686256	HEPG2_23265	openGene2openGene	IBD
metabolic	HEPG2	rs3197999	chr3	48685869	rs6792510	ENSG00000178149	ENST00000313778	DALRD3	48685318	48686256	HEPG2_23265	openGene2openGene	IBD
metabolic	HEPG2	rs10790268	chr11	118790689	rs57494551	ENSG00000149428	ENST00000694933	HYOU1	118790251	118791963	HEPG2_6714	openGene2openGene	RA
metabolic	HEPG2	rs10790268	chr11	118790689	rs57494551	ENSG00000149428	ENST00000529174	HYOU1	118790251	118791963	HEPG2_6714	openGene2openGene	RA
metabolic	HEPG2	rs10883723	chr10	102503918	rs3818470	ENSG00000107874	ENST00000486762	CUEDC2	102503676	102504102	HEPG2_4511	openGene2openGene	ALG
metabolic	HEPG2	rs2066819	chr12	56360038	rs2066818	ENSG00000110944	ENST00000619177	IL23A	56359909	56360867	HEPG2_7715	openGene2openGene	PSO
metabolic	HEPG2	rs12445568	chr16	31033576	rs12445650	ENSG00000103496	ENST00000566353	STX4	31032719	31033649	HEPG2_12442	openGene2openGene	PSO
metabolic	HEPG2	rs12445568	chr16	31033362	rs58726213	ENSG00000103496	ENST00000566353	STX4	31032719	31033649	HEPG2_12442	openGene2openGene	PSO
metabolic	HEPG2	rs9469899	chr6	34792385	rs7769961	ENSG00000272288	ENST00000667026	ILRUN-AS1	34791154	34792991	HEPG2_30381	openGene2openGene	GD
metabolic	HEPG2	rs11755393	chr6	34791163	rs9469887	ENSG00000272288	ENST00000606496	ILRUN-AS1	34791154	34792991	HEPG2_30381	openGene2openGene	SLE
metabolic	HEPG2	rs9469899	chr6	34792451	rs7769820	ENSG00000124562	ENST00000474635	SNRPC	34791154	34792991	HEPG2_30381	openGene2openGene	GD
metabolic	HEPG2	rs9469899	chr6	34792385	rs7769961	ENSG00000124562	ENST00000474635	SNRPC	34791154	34792991	HEPG2_30381	openGene2openGene	GD
metabolic	HEPG2	rs1217382	chr1	113905292	rs971173	ENSG00000163349	ENST00000369558	HIPK1	113904415	113905806	HEPG2_1461	openGene2openGene	CRO
metabolic	HEPG2	rs2066819	chr12	56334474	chr12:56334474:GA:G	ENSG00000170581	ENST00000314128	STAT2	56333344	56335018	HEPG2_7714	openGene2openGene	PSO
metabolic	HEPG2	rs3197999	chr3	49413016	rs6779524	ENSG00000173402	ENST00000466701	DAG1	49411385	49413144	HEPG2_23281	openGene2openGene	IBD
metabolic	HEPG2	rs1701704	chr12	56041628	rs705704	ENSG00000170473	ENST00000408946	PYM1	56040904	56042451	HEPG2_7697	openGene2openGene	T1D
metabolic	HEPG2	rs13205210	chr6	34887971	rs1051115	ENSG00000064999	ENST00000649117	ANKS1A	34887694	34888793	HEPG2_30382	openGene2openGene	SLE
metabolic	HEPG2	rs34840245	chr6	34887971	rs1051115	ENSG00000064999	ENST00000649117	ANKS1A	34887694	34888793	HEPG2_30382	openGene2openGene	SLE
metabolic	HEPG2	rs1463485	chr17	75855710	rs1463485	ENSG00000132481	ENST00000585333	TRIM47	75854934	75856574	HEPG2_14355	openGene2openGene	SLE
metabolic	HEPG2	rs12087340	chr1	85276474	rs1060843	ENSG00000142867	ENST00000620248	BCL10	85275829	85277067	HEPG2_1085	openGene2openGene	MS
metabolic	HEPG2	rs112006329	chr11	575800	rs34793529	ENSG00000177106	ENST00000650127	EPS8L2	575614	576718	HEPG2_4989	openGene2openGene	SLE
metabolic	HEPG2	rs36014129	chr6	26021644	rs41266779	ENSG00000234816	ENST00000454320	H2AC5P	26021023	26022048	HEPG2_30120	openGene2openGene	SLE
metabolic	HEPG2	rs3197999	chr3	49413016	rs6779524	ENSG00000145020	ENST00000458307	AMT	49411385	49413144	HEPG2_23281	openGene2openGene	IBD
metabolic	HEPG2	rs2066819	chr12	56300477	rs2695789	ENSG00000135517	ENST00000648442	MIP	56299856	56301040	HEPG2_7711	openGene2openGene	PSO
metabolic	HEPG2	rs61759532	chr17	7330793	rs3809822	ENSG00000170291	ENST00000574841	ELP5	7328911	7330814	HEPG2_13369	openGene2openGene	T1D
metabolic	HEPG2	rs3197999	chr3	49413016	rs6779524	ENSG00000145020	ENST00000637914	AMT	49411385	49413144	HEPG2_23281	openGene2openGene	IBD
metabolic	HEPG2	rs250308	chr5	119355086	rs3813308	ENSG00000145779	ENST00000274456	TNFAIP8	119355074	119356460	HEPG2_28671	openGene2openGene	ALG
metabolic	HEPG2	rs740474	chr5	141636721	rs1421896	ENSG00000164620	ENST00000517794	RELL2	141636114	141638455	HEPG2_28993	openGene2openGene	ALG
metabolic	HEPG2	rs1170436	chr16	68540161	rs1170442	ENSG00000168802	ENST00000523421	CHTF8	68538878	68540346	HEPG2_12847	openGene2openGene	SLE
metabolic	HEPG2	rs1463485	chr17	75855710	rs1463485	ENSG00000132481	ENST00000587339	TRIM47	75854934	75856574	HEPG2_14355	openGene2openGene	SLE
metabolic	HEPG2	rs11714843	chr3	119498465	rs2280670	ENSG00000176142	ENST00000438581	TMEM39A	119497879	119499026	HEPG2_24060	openGene2openGene	JIA
metabolic	HEPG2	rs2017445	chr12	56041720	rs705705	ENSG00000065357	ENST00000547015	DGKA	56040904	56042451	HEPG2_7697	openGene2openGene	VIT
metabolic	HEPG2	rs250308	chr5	119355086	rs3813308	ENSG00000145779	ENST00000388882	TNFAIP8	119355074	119356460	HEPG2_28671	openGene2openGene	ALG
metabolic	HEPG2	rs11714843	chr3	119498465	rs2280670	ENSG00000176142	ENST00000490099	TMEM39A	119497879	119499026	HEPG2_24060	openGene2openGene	JIA
metabolic	HEPG2	rs2066819	chr12	56333921	rs80317430	ENSG00000170581	ENST00000651805	STAT2	56333344	56335018	HEPG2_7714	openGene2openGene	PSO
metabolic	HEPG2	rs2256814	chr20	63738542	rs1758201	ENSG00000101246	ENST00000609537	ARFRP1	63737598	63738675	HEPG2_21997	openGene2openGene	MS
metabolic	HEPG2	rs2066819	chr12	56334474	chr12:56334474:GA:G	ENSG00000062485	ENST00000550044	CS	56333344	56335018	HEPG2_7714	openGene2openGene	PSO
metabolic	HEPG2	rs2066819	chr12	56334216	rs2371494	ENSG00000062485	ENST00000548041	CS	56333344	56335018	HEPG2_7714	openGene2openGene	PSO
metabolic	HEPG2	rs2256814	chr20	63739379	rs6122159	ENSG00000101246	ENST00000622789	ARFRP1	63739192	63739709	HEPG2_21998	openGene2openGene	MS
metabolic	HEPG2	rs2066819	chr12	56301033	rs78149779	ENSG00000110944	ENST00000622119	IL23A	56299856	56301040	HEPG2_7711	openGene2openGene	PSO
metabolic	HEPG2	rs11755393	chr6	34791163	rs9469887	ENSG00000124562	ENST00000244520	SNRPC	34791154	34792991	HEPG2_30381	openGene2openGene	SLE
metabolic	HEPG2	rs2017445	chr12	56041720	rs705705	ENSG00000170473	ENST00000454792	PYM1	56040904	56042451	HEPG2_7697	openGene2openGene	VIT
metabolic	HEPG2	rs28449958	chr16	28864161	rs7193733	ENSG00000168488	ENST00000336783	ATXN2L	28863198	28864470	HEPG2_12375	openGene2openGene	IBD
metabolic	HEPG2	rs7130753	chr11	111602364	rs59921976	ENSG00000109846	ENST00000533280	CRYAB	111601785	111603185	HEPG2_6571	openGene2openGene	ALG
metabolic	HEPG2	rs4809219	chr20	63741353	rs4809221	ENSG00000101246	ENST00000618838	ARFRP1	63740663	63741677	HEPG2_21999	openGene2openGene	ECZ
metabolic	HEPG2	rs2256814	chr20	63741603	rs2253823	ENSG00000101246	ENST00000619493	ARFRP1	63740663	63741677	HEPG2_21999	openGene2openGene	MS
metabolic	HEPG2	rs2256814	chr20	63741603	rs2253823	ENSG00000101246	ENST00000612256	ARFRP1	63740663	63741677	HEPG2_21999	openGene2openGene	MS
metabolic	HEPG2	rs1463485	chr17	75855710	rs1463485	ENSG00000132471	ENST00000589642	WBP2	75854934	75856574	HEPG2_14355	openGene2openGene	SLE
metabolic	HEPG2	rs444210	chr6	166957483	rs2149083	ENSG00000284825	ENST00000642778	ENSG00000284825	166956069	166957628	HEPG2_32735	openGene2openGene	CRO
metabolic	HEPG2	rs2017445	chr12	56041628	rs705704	ENSG00000123411	ENST00000262032	IKZF4	56040904	56042451	HEPG2_7697	openGene2openGene	VIT
metabolic	HEPG2	rs7187776	chr16	28824359	rs149808056	ENSG00000178188	ENST00000538342	SH2B1	28822909	28824670	HEPG2_12373	openGene2openGene	T1D
metabolic	HEPG2	rs12727642	chr1	7961913	rs35675666	ENSG00000116288	ENST00000377493	PARK7	7960806	7962022	HEPG2_114	openGene2openGene	CEL
metabolic	HEPG2	rs2256814	chr20	63741603	rs2253823	ENSG00000101246	ENST00000609537	ARFRP1	63740663	63741677	HEPG2_21999	openGene2openGene	MS
metabolic	HEPG2	rs28449958	chr16	28864161	rs7193733	ENSG00000168488	ENST00000564656	ATXN2L	28863198	28864470	HEPG2_12375	openGene2openGene	IBD
metabolic	HEPG2	rs28449958	chr16	28863883	rs11864750	ENSG00000177548	ENST00000357573	RABEP2	28863198	28864470	HEPG2_12375	openGene2openGene	IBD
metabolic	HEPG2	rs3197999	chr3	49413016	rs6779524	ENSG00000173402	ENST00000421560	DAG1	49411385	49413144	HEPG2_23281	openGene2openGene	IBD
metabolic	HEPG2	rs2304206	chr19	49665763	rs2304204	ENSG00000142541	ENST00000676556	RPL13A	49665498	49666284	HEPG2_15997	openGene2openGene	VIT
metabolic	HEPG2	rs2304206	chr19	49665670	rs2304205	ENSG00000142541	ENST00000477613	RPL13A	49665498	49666284	HEPG2_15997	openGene2openGene	VIT
metabolic	HEPG2	rs2038255	chr14	35122110	rs28365850	ENSG00000100883	ENST00000216774	SRP54	35121524	35123064	HEPG2_10087	openGene2openGene	ECZ
metabolic	HEPG2	rs36014129	chr6	26021644	rs41266779	ENSG00000010704	ENST00000397022	HFE	26021023	26022048	HEPG2_30120	openGene2openGene	SLE
metabolic	HEPG2	rs2038255	chr14	35122110	rs28365850	ENSG00000100883	ENST00000546080	SRP54	35121524	35123064	HEPG2_10087	openGene2openGene	ECZ
metabolic	HEPG2	rs2304206	chr19	49665614	rs2304206	ENSG00000142541	ENST00000676556	RPL13A	49665498	49666284	HEPG2_15997	openGene2openGene	VIT
metabolic	HEPG2	rs2017445	chr12	56041628	rs705704	ENSG00000185664	ENST00000550447	PMEL	56040904	56042451	HEPG2_7697	openGene2openGene	VIT
metabolic	HEPG2	rs12445568	chr16	30985551	rs12443627	ENSG00000103496	ENST00000457779	STX4	30984842	30986322	HEPG2_12438	openGene2openGene	PSO
metabolic	HEPG2	rs11755393	chr6	34792104	rs13215181	ENSG00000124562	ENST00000374018	SNRPC	34791154	34792991	HEPG2_30381	openGene2openGene	SLE
metabolic	HEPG2	rs2017445	chr12	56041628	rs705704	ENSG00000111540	ENST00000548068	RAB5B	56040904	56042451	HEPG2_7697	openGene2openGene	VIT
metabolic	HEPG2	rs36014129	chr6	26199675	rs34961555	ENSG00000287080	ENST00000612966	H3C3	26198916	26199921	HEPG2_30135	openGene2openGene	SLE
metabolic	HEPG2	rs1463485	chr17	75856326	rs112700585	ENSG00000132471	ENST00000254806	WBP2	75854934	75856574	HEPG2_14355	openGene2openGene	SLE
metabolic	HEPG2	rs2066819	chr12	56333921	rs80317430	ENSG00000062485	ENST00000550159	CS	56333344	56335018	HEPG2_7714	openGene2openGene	PSO
metabolic	HEPG2	rs1217382	chr1	113905292	rs971173	ENSG00000163349	ENST00000369555	HIPK1	113904415	113905806	HEPG2_1461	openGene2openGene	CRO
metabolic	HEPG2	rs34835	chr16	28554837	rs3859172	ENSG00000188603	ENST00000637100	CLN3	28553729	28554931	HEPG2_12370	openGene2openGene	T1D
metabolic	HEPG2	rs2038255	chr14	35122110	rs28365850	ENSG00000100883	ENST00000555557	SRP54	35121524	35123064	HEPG2_10087	openGene2openGene	ECZ
metabolic	HEPG2	rs2073167	chr22	41397028	rs9611576	ENSG00000100412	ENST00000677532	ACO2	41396972	41397858	HEPG2_22548	ocr2openGene	MS
metabolic	HEPG2	rs10883723	chr10	102502871	rs2296590	ENSG00000138111	ENST00000369931	MFSD13A	102501955	102503089	HEPG2_4510	openGene2openGene	ALG
metabolic	HEPG2	rs2066819	chr12	56334474	chr12:56334474:GA:G	ENSG00000062485	ENST00000550734	CS	56333344	56335018	HEPG2_7714	openGene2openGene	PSO
metabolic	HEPG2	rs2066819	chr12	56334216	rs2371494	ENSG00000062485	ENST00000550734	CS	56333344	56335018	HEPG2_7714	openGene2openGene	PSO
metabolic	HEPG2	rs2066819	chr12	56333921	rs80317430	ENSG00000062485	ENST00000550734	CS	56333344	56335018	HEPG2_7714	openGene2openGene	PSO
metabolic	HEPG2	rs2256814	chr20	63740688	rs1741708	ENSG00000101246	ENST00000618568	ARFRP1	63740663	63741677	HEPG2_21999	openGene2openGene	MS
metabolic	HEPG2	rs60920700	chr3	119559621	rs16829980	ENSG00000176142	ENST00000486235	TMEM39A	119559490	119560288	HEPG2_24061	openGene2openGene	VIT
metabolic	HEPG2	rs645078	chr11	64343196	rs574835	ENSG00000126432	ENST00000265462	PRDX5	64342004	64343651	HEPG2_5780	openGene2openGene	PSO
metabolic	HEPG2	rs250308	chr5	119355086	rs3813308	ENSG00000169570	ENST00000515439	DTWD2	119355074	119356460	HEPG2_28671	openGene2openGene	ALG
metabolic	HEPG2	rs3197999	chr3	50292395	rs1076872	ENSG00000186792	ENST00000450982	HYAL3	50291774	50292796	HEPG2_23303	openGene2openGene	IBD
metabolic	HEPG2	rs10936599	chr3	169769863	rs9866776	ENSG00000277925	ENST00000363312	Telomerase-vert	169769296	169769893	HEPG2_24800	openGene2openGene	CEL
metabolic	HEPG2	rs10936599	chr3	169769713	rs9811216	ENSG00000277925	ENST00000363312	Telomerase-vert	169769296	169769893	HEPG2_24800	openGene2openGene	CEL
metabolic	HEPG2	rs10790268	chr11	118790689	rs57494551	ENSG00000149428	ENST00000526354	HYOU1	118790251	118791963	HEPG2_6714	openGene2openGene	RA
metabolic	HEPG2	rs9469899	chr6	34792177	rs6457791	ENSG00000272288	ENST00000667026	ILRUN-AS1	34791154	34792991	HEPG2_30381	openGene2openGene	GD
metabolic	HEPG2	rs773125	chr12	56042145	rs1131017	ENSG00000139531	ENST00000552258	SUOX	56040904	56042451	HEPG2_7697	openGene2openGene	RA
metabolic	HEPG2	rs2073167	chr22	41397028	rs9611576	ENSG00000100412	ENST00000678819	ACO2	41396972	41397858	HEPG2_22548	ocr2openGene	MS
metabolic	HEPG2	rs11755393	chr6	34792548	rs7752060	ENSG00000272288	ENST00000667026	ILRUN-AS1	34791154	34792991	HEPG2_30381	openGene2openGene	SLE
metabolic	HEPG2	rs2304206	chr19	49665670	rs2304205	ENSG00000126461	ENST00000360565	SCAF1	49665498	49666284	HEPG2_15997	openGene2openGene	VIT
metabolic	HEPG2	rs10790268	chr11	118790689	rs57494551	ENSG00000149428	ENST00000531694	HYOU1	118790251	118791963	HEPG2_6714	openGene2openGene	RA
metabolic	HEPG2	rs773125	chr12	56042145	rs1131017	ENSG00000139531	ENST00000356124	SUOX	56040904	56042451	HEPG2_7697	openGene2openGene	RA
metabolic	HEPG2	rs36016881	chr1	7961913	rs35675666	ENSG00000116288	ENST00000460192	PARK7	7960806	7962022	HEPG2_114	openGene2openGene	IBD
metabolic	HEPG2	rs10790268	chr11	118790689	rs57494551	ENSG00000196655	ENST00000525303	TRAPPC4	118790251	118791963	HEPG2_6714	openGene2openGene	RA
metabolic	HEPG2	rs663743	chr11	64343196	rs574835	ENSG00000173113	ENST00000535126	TRMT112	64342004	64343651	HEPG2_5780	openGene2openGene	T1D
metabolic	HEPG2	rs61759532	chr17	7330793	rs3809822	ENSG00000141505	ENST00000570576	ASGR1	7328911	7330814	HEPG2_13369	openGene2openGene	T1D
metabolic	HEPG2	rs61759532	chr17	7330793	rs3809822	ENSG00000141505	ENST00000574330	ASGR1	7328911	7330814	HEPG2_13369	openGene2openGene	T1D
metabolic	HEPG2	rs2304206	chr19	49665614	rs2304206	ENSG00000126464	ENST00000418929	PRR12	49665498	49666284	HEPG2_15997	openGene2openGene	VIT
metabolic	HEPG2	rs3197999	chr3	49413016	rs6779524	ENSG00000145020	ENST00000637291	AMT	49411385	49413144	HEPG2_23281	openGene2openGene	IBD
metabolic	HEPG2	rs3197999	chr3	49413016	rs6779524	ENSG00000145020	ENST00000427987	AMT	49411385	49413144	HEPG2_23281	openGene2openGene	IBD
metabolic	HEPG2	rs2066819	chr12	56334474	chr12:56334474:GA:G	ENSG00000135423	ENST00000461077	GLS2	56333344	56335018	HEPG2_7714	openGene2openGene	PSO
metabolic	HEPG2	rs2304206	chr19	49677009	rs975484	ENSG00000126456	ENST00000601809	IRF3	49676386	49677781	HEPG2_15999	openGene2openGene	VIT
metabolic	HEPG2	rs2066819	chr12	56334353	rs79824801	ENSG00000135473	ENST00000425394	PAN2	56333344	56335018	HEPG2_7714	openGene2openGene	PSO
metabolic	HEPG2	rs2017445	chr12	56041720	rs705705	ENSG00000139531	ENST00000550340	SUOX	56040904	56042451	HEPG2_7697	openGene2openGene	VIT
metabolic	HEPG2	rs2017445	chr12	56041720	rs705705	ENSG00000139531	ENST00000548274	SUOX	56040904	56042451	HEPG2_7697	openGene2openGene	VIT
metabolic	HEPG2	rs36014129	chr6	26199675	rs34961555	ENSG00000234816	ENST00000454320	H2AC5P	26198916	26199921	HEPG2_30135	openGene2openGene	SLE
metabolic	HEPG2	rs2017445	chr12	56041628	rs705704	ENSG00000139531	ENST00000548274	SUOX	56040904	56042451	HEPG2_7697	openGene2openGene	VIT
metabolic	HEPG2	rs3197999	chr3	49413016	rs6779524	ENSG00000145020	ENST00000430521	AMT	49411385	49413144	HEPG2_23281	openGene2openGene	IBD
metabolic	HEPG2	rs2066819	chr12	56301033	rs78149779	ENSG00000139613	ENST00000550519	SMARCC2	56299856	56301040	HEPG2_7711	openGene2openGene	PSO
metabolic	HEPG2	rs12445568	chr16	30985551	rs12443627	ENSG00000175938	ENST00000566237	ORAI3	30984842	30986322	HEPG2_12438	openGene2openGene	PSO
metabolic	HEPG2	rs12445568	chr16	30985551	rs12443627	ENSG00000175938	ENST00000562699	ORAI3	30984842	30986322	HEPG2_12438	openGene2openGene	PSO
metabolic	HEPG2	rs1048990	chr14	35122110	rs28365850	ENSG00000100902	ENST00000554620	PSMA6	35121524	35123064	HEPG2_10087	openGene2openGene	ALG
metabolic	HEPG2	rs1048990	chr14	35122110	rs28365850	ENSG00000100902	ENST00000553809	PSMA6	35121524	35123064	HEPG2_10087	openGene2openGene	ALG
metabolic	HEPG2	rs9469899	chr6	34792385	rs7769961	ENSG00000272288	ENST00000606496	ILRUN-AS1	34791154	34792991	HEPG2_30381	openGene2openGene	GD
metabolic	HEPG2	rs17323934	chr7	26864042	rs73069539	ENSG00000253552	ENST00000521687	HOXA-AS2	26863858	26865201	HEPG2_33134	openGene2openGene	T1D
metabolic	HEPG2	rs17323934	chr7	26864711	rs17323934	ENSG00000253552	ENST00000517641	HOXA-AS2	26863858	26865201	HEPG2_33134	openGene2openGene	T1D
metabolic	HEPG2	rs12142199	chr1	1308516	rs61766198	ENSG00000160087	ENST00000503294	UBE2J2	1307906	1309513	HEPG2_12	openGene2openGene	SLE
metabolic	HEPG2	rs10876864	chr12	56042145	rs1131017	ENSG00000139531	ENST00000548274	SUOX	56040904	56042451	HEPG2_7697	openGene2openGene	ALG
metabolic	HEPG2	rs17323934	chr7	26864042	rs73069539	ENSG00000253552	ENST00000517641	HOXA-AS2	26863858	26865201	HEPG2_33134	openGene2openGene	T1D
metabolic	HEPG2	rs17323934	chr7	26865151	rs73069540	ENSG00000253552	ENST00000521687	HOXA-AS2	26863858	26865201	HEPG2_33134	openGene2openGene	T1D
metabolic	HEPG2	rs17323934	chr7	26864711	rs17323934	ENSG00000253552	ENST00000521687	HOXA-AS2	26863858	26865201	HEPG2_33134	openGene2openGene	T1D
metabolic	HEPG2	rs2017445	chr12	56041720	rs705705	ENSG00000123374	ENST00000556464	CDK2	56040904	56042451	HEPG2_7697	openGene2openGene	VIT
metabolic	HEPG2	rs2066819	chr12	56333921	rs80317430	ENSG00000062485	ENST00000551968	CS	56333344	56335018	HEPG2_7714	openGene2openGene	PSO
metabolic	HEPG2	rs2066819	chr12	56334353	rs79824801	ENSG00000062485	ENST00000552688	CS	56333344	56335018	HEPG2_7714	openGene2openGene	PSO
metabolic	HEPG2	rs243323	chr16	11255821	rs243332	ENSG00000175646	ENST00000312511	PRM1	11255549	11256676	HEPG2_12150	openGene2openGene	SLE
metabolic	HEPG2	rs2066819	chr12	56300477	rs2695789	ENSG00000257727	ENST00000548013	CNPY2	56299856	56301040	HEPG2_7711	openGene2openGene	PSO
metabolic	HEPG2	rs1701704	chr12	56041628	rs705704	ENSG00000123374	ENST00000556276	CDK2	56040904	56042451	HEPG2_7697	openGene2openGene	T1D
metabolic	HEPG2	rs1463485	chr17	75856326	rs112700585	ENSG00000132471	ENST00000591831	WBP2	75854934	75856574	HEPG2_14355	openGene2openGene	SLE
metabolic	HEPG2	rs7512552	chr1	150487216	rs3840449	ENSG00000117362	ENST00000461320	APH1A	150487077	150487666	HEPG2_1603	openGene2openGene	ECZ
metabolic	HEPG2	rs3197999	chr3	49413016	rs6779524	ENSG00000173402	ENST00000428779	DAG1	49411385	49413144	HEPG2_23281	openGene2openGene	IBD
metabolic	HEPG2	rs12727642	chr1	7961680	rs17523802	ENSG00000116288	ENST00000377493	PARK7	7960806	7962022	HEPG2_114	openGene2openGene	CEL
metabolic	HEPG2	rs444210	chr6	166957622	rs2149085	ENSG00000284825	ENST00000642778	ENSG00000284825	166956069	166957628	HEPG2_32735	openGene2openGene	CRO
metabolic	HEPG2	rs10936599	chr3	169769713	rs9811216	ENSG00000008952	ENST00000337002	SEC62	169769296	169769893	HEPG2_24800	openGene2openGene	CEL
metabolic	HEPG2	rs3197999	chr3	50299601	rs34136796	ENSG00000230454	ENST00000453717	ENSG00000230454	50299128	50300050	HEPG2_23304	openGene2openGene	IBD
metabolic	HEPG2	rs12727642	chr1	7961680	rs17523802	ENSG00000116288	ENST00000493678	PARK7	7960806	7962022	HEPG2_114	openGene2openGene	CEL
metabolic	HEPG2	rs2066819	chr12	56334474	chr12:56334474:GA:G	ENSG00000062485	ENST00000546930	CS	56333344	56335018	HEPG2_7714	openGene2openGene	PSO
metabolic	HEPG2	rs7187776	chr16	28824359	rs149808056	ENSG00000178188	ENST00000563591	SH2B1	28822909	28824670	HEPG2_12373	openGene2openGene	T1D
metabolic	HEPG2	rs2066819	chr12	56334216	rs2371494	ENSG00000062485	ENST00000542324	CS	56333344	56335018	HEPG2_7714	openGene2openGene	PSO
metabolic	HEPG2	rs4809219	chr20	63740795	rs6062510	ENSG00000101246	ENST00000424545	ARFRP1	63740663	63741677	HEPG2_21999	openGene2openGene	ECZ
metabolic	HEPG2	rs2038255	chr14	35122110	rs28365850	ENSG00000100883	ENST00000553544	SRP54	35121524	35123064	HEPG2_10087	openGene2openGene	ECZ
metabolic	HEPG2	rs1463485	chr17	75855710	rs1463485	ENSG00000132471	ENST00000588373	WBP2	75854934	75856574	HEPG2_14355	openGene2openGene	SLE
metabolic	HEPG2	rs34593439	chr15	78944951	rs2289702	ENSG00000103811	ENST00000677316	CTSH	78944185	78945351	HEPG2_11665	openGene2openGene	T1D
metabolic	HEPG2	rs2304206	chr19	49665614	rs2304206	ENSG00000142541	ENST00000677048	RPL13A	49665498	49666284	HEPG2_15997	openGene2openGene	VIT
metabolic	HEPG2	rs2038255	chr14	35122110	rs28365850	ENSG00000100883	ENST00000678963	SRP54	35121524	35123064	HEPG2_10087	openGene2openGene	ECZ
metabolic	HEPG2	rs2017445	chr12	56041720	rs705705	ENSG00000185664	ENST00000548803	PMEL	56040904	56042451	HEPG2_7697	openGene2openGene	VIT
metabolic	HEPG2	rs10790268	chr11	118790689	rs57494551	ENSG00000137700	ENST00000527992	SLC37A4	118790251	118791963	HEPG2_6714	openGene2openGene	RA
metabolic	HEPG2	rs36014129	chr6	26021644	rs41266779	ENSG00000010704	ENST00000336625	HFE	26021023	26022048	HEPG2_30120	openGene2openGene	SLE
metabolic	HEPG2	rs2790159	chr10	58269403	rs1416763	ENSG00000108064	ENST00000487519	TFAM	58268612	58269682	HEPG2_3816	openGene2openGene	CRO
metabolic	HEPG2	rs36014129	chr6	26021644	rs41266779	ENSG00000112337	ENST00000360488	SLC17A2	26021023	26022048	HEPG2_30120	openGene2openGene	SLE
metabolic	HEPG2	rs34835	chr16	28554837	rs3859172	ENSG00000188603	ENST00000568076	CLN3	28553729	28554931	HEPG2_12370	openGene2openGene	T1D
metabolic	HEPG2	rs2017445	chr12	56041720	rs705705	ENSG00000123411	ENST00000552689	IKZF4	56040904	56042451	HEPG2_7697	openGene2openGene	VIT
metabolic	HEPG2	rs1463485	chr17	75855710	rs1463485	ENSG00000132471	ENST00000589834	WBP2	75854934	75856574	HEPG2_14355	openGene2openGene	SLE
metabolic	HEPG2	rs10790268	chr11	118790689	rs57494551	ENSG00000196655	ENST00000533149	TRAPPC4	118790251	118791963	HEPG2_6714	openGene2openGene	RA
metabolic	HEPG2	rs2017445	chr12	56041628	rs705704	ENSG00000111540	ENST00000551459	RAB5B	56040904	56042451	HEPG2_7697	openGene2openGene	VIT
metabolic	HEPG2	rs10790268	chr11	118790689	rs57494551	ENSG00000137700	ENST00000532085	SLC37A4	118790251	118791963	HEPG2_6714	openGene2openGene	RA
metabolic	HEPG2	rs13205210	chr6	34757701	rs7743724	ENSG00000065060	ENST00000192788	UHRF1BP1	34756485	34757737	HEPG2_30380	openGene2openGene	SLE
metabolic	HEPG2	rs10936599	chr3	169769863	rs9866776	ENSG00000008952	ENST00000487736	SEC62	169769296	169769893	HEPG2_24800	openGene2openGene	CEL
metabolic	HEPG2	rs2066819	chr12	56267121	rs60542959	ENSG00000135482	ENST00000549973	ZC3H10	56266662	56268133	HEPG2_7710	openGene2openGene	PSO
metabolic	HEPG2	rs3197999	chr3	49674864	rs11130213	ENSG00000173402	ENST00000541308	DAG1	49673522	49675052	HEPG2_23290	openGene2openGene	IBD
metabolic	HEPG2	rs7187776	chr16	28864161	rs7193733	ENSG00000168488	ENST00000382686	ATXN2L	28863198	28864470	HEPG2_12375	openGene2openGene	T1D
metabolic	HEPG2	rs2304206	chr19	49665670	rs2304205	ENSG00000126458	ENST00000246792	RRAS	49665498	49666284	HEPG2_15997	openGene2openGene	VIT
metabolic	HEPG2	rs12445568	chr16	30985551	rs12443627	ENSG00000167394	ENST00000564456	ZNF668	30984842	30986322	HEPG2_12438	openGene2openGene	PSO
metabolic	HEPG2	rs1860545	chr12	6341779	rs767455	ENSG00000111319	ENST00000543585	SCNN1A	6341613	6342162	HEPG2_7078	openGene2openGene	AS
metabolic	HEPG2	rs1860545	chr12	6341779	rs767455	ENSG00000111319	ENST00000544882	SCNN1A	6341613	6342162	HEPG2_7078	openGene2openGene	AS
metabolic	HEPG2	rs12445568	chr16	30985550	rs12443808	ENSG00000103496	ENST00000487411	STX4	30984842	30986322	HEPG2_12438	openGene2openGene	PSO
metabolic	HEPG2	rs2256814	chr20	63741603	rs2253823	ENSG00000101246	ENST00000614942	ARFRP1	63740663	63741677	HEPG2_21999	openGene2openGene	MS
metabolic	HEPG2	rs7187776	chr16	28863226	rs62037367	ENSG00000177548	ENST00000561803	RABEP2	28863198	28864470	HEPG2_12375	openGene2openGene	T1D
metabolic	HEPG2	rs2233424	chr6	44265183	rs2233434	ENSG00000157593	ENST00000538577	SLC35B2	44264751	44265791	HEPG2_30597	openGene2openGene	RA
metabolic	HEPG2	rs10790268	chr11	118790689	rs57494551	ENSG00000149428	ENST00000534233	HYOU1	118790251	118791963	HEPG2_6714	openGene2openGene	RA
metabolic	HEPG2	rs2066819	chr12	56333921	rs80317430	ENSG00000110944	ENST00000622119	IL23A	56333344	56335018	HEPG2_7714	openGene2openGene	PSO
metabolic	HEPG2	rs773125	chr12	56042145	rs1131017	ENSG00000139531	ENST00000552813	SUOX	56040904	56042451	HEPG2_7697	openGene2openGene	RA
metabolic	HEPG2	rs12445568	chr16	31033576	rs12445650	ENSG00000103496	ENST00000460668	STX4	31032719	31033649	HEPG2_12442	openGene2openGene	PSO
metabolic	HEPG2	rs645078	chr11	64343196	rs574835	ENSG00000173113	ENST00000537918	TRMT112	64342004	64343651	HEPG2_5780	openGene2openGene	PSO
metabolic	HEPG2	rs2017445	chr12	56041720	rs705705	ENSG00000197728	ENST00000356464	RPS26	56040904	56042451	HEPG2_7697	openGene2openGene	VIT
metabolic	HEPG2	rs1860545	chr12	6341779	rs767455	ENSG00000067182	ENST00000539372	TNFRSF1A	6341613	6342162	HEPG2_7078	openGene2openGene	AS
metabolic	HEPG2	rs5758343	chr22	41397086	rs9611577	ENSG00000100412	ENST00000677554	ACO2	41396972	41397858	HEPG2_22548	ocr2openGene	ALG
metabolic	HEPG2	rs11755393	chr6	34792806	rs7752522	ENSG00000272288	ENST00000667026	ILRUN-AS1	34791154	34792991	HEPG2_30381	openGene2openGene	SLE
metabolic	HEPG2	rs13023380	chr2	162297853	rs13023380	ENSG00000115263	ENST00000375497	GCG	162297798	162298832	HEPG2_18910	ocr2openGene	SLE
metabolic	HEPG2	rs61759532	chr17	7330793	rs3809822	ENSG00000132507	ENST00000355068	EIF5A	7328911	7330814	HEPG2_13369	openGene2openGene	T1D
metabolic	HEPG2	rs28449958	chr16	28863801	rs7198606	ENSG00000275807	ENST00000614819	ENSG00000275807	28863198	28864470	HEPG2_12375	openGene2openGene	IBD
metabolic	HEPG2	rs60920700	chr3	119560068	rs68180496	ENSG00000176142	ENST00000491685	TMEM39A	119559490	119560288	HEPG2_24061	openGene2openGene	VIT
metabolic	HEPG2	rs2233424	chr6	44265240	rs2233433	ENSG00000284427	ENST00000583964	MIR4647	44264751	44265791	HEPG2_30597	openGene2openGene	RA
metabolic	HEPG2	rs2066819	chr12	56334216	rs2371494	ENSG00000170581	ENST00000652624	STAT2	56333344	56335018	HEPG2_7714	openGene2openGene	PSO
metabolic	HEPG2	rs10790268	chr11	118790689	rs57494551	ENSG00000196655	ENST00000533632	TRAPPC4	118790251	118791963	HEPG2_6714	openGene2openGene	RA
metabolic	HEPG2	rs1860545	chr12	6341779	rs767455	ENSG00000111319	ENST00000338748	SCNN1A	6341613	6342162	HEPG2_7078	openGene2openGene	AS
metabolic	HEPG2	rs4690229	chr4	973551	rs113075206	ENSG00000127419	ENST00000513952	TMEM175	973333	973902	HEPG2_25320	openGene2openGene	SLE
metabolic	HEPG2	rs2542162	chr18	12884344	rs2292759	ENSG00000101624	ENST00000586887	CEP76	12883226	12884490	HEPG2_14662	openGene2openGene	T1D
metabolic	HEPG2	rs1463485	chr17	75856326	rs112700585	ENSG00000132478	ENST00000587501	UNK	75854934	75856574	HEPG2_14355	openGene2openGene	SLE
metabolic	HEPG2	rs10936599	chr3	169769863	rs9866776	ENSG00000085274	ENST00000356716	MYNN	169769296	169769893	HEPG2_24800	openGene2openGene	CEL
metabolic	HEPG2	rs3197999	chr3	49413016	rs6779524	ENSG00000145020	ENST00000637682	AMT	49411385	49413144	HEPG2_23281	openGene2openGene	IBD
metabolic	HEPG2	rs3197999	chr3	49413016	rs6779524	ENSG00000145020	ENST00000636865	AMT	49411385	49413144	HEPG2_23281	openGene2openGene	IBD
metabolic	HEPG2	rs7708392	chr5	151081488	rs960709	ENSG00000211445	ENST00000519214	GPX3	151080490	151081557	HEPG2_29190	openGene2openGene	SLE
metabolic	HEPG2	rs1463485	chr17	75855710	rs1463485	ENSG00000132478	ENST00000589790	UNK	75854934	75856574	HEPG2_14355	openGene2openGene	SLE
metabolic	HEPG2	rs112006329	chr11	575800	rs34793529	ENSG00000177106	ENST00000529346	EPS8L2	575614	576718	HEPG2_4989	openGene2openGene	SLE
metabolic	HEPG2	rs2066819	chr12	56301033	rs78149779	ENSG00000139613	ENST00000347471	SMARCC2	56299856	56301040	HEPG2_7711	openGene2openGene	PSO
metabolic	HEPG2	rs1463485	chr17	75856326	rs112700585	ENSG00000132478	ENST00000589666	UNK	75854934	75856574	HEPG2_14355	openGene2openGene	SLE
metabolic	HEPG2	rs6889239	chr5	151081488	rs960709	ENSG00000211445	ENST00000521722	GPX3	151080490	151081557	HEPG2_29190	openGene2openGene	SLE
metabolic	HEPG2	rs9926533	chr16	31074149	rs2303222	ENSG00000103496	ENST00000478150	STX4	31074138	31074774	HEPG2_12445	openGene2openGene	SLE
metabolic	HEPG2	rs2066819	chr12	56300477	rs2695789	ENSG00000135473	ENST00000610546	PAN2	56299856	56301040	HEPG2_7711	openGene2openGene	PSO
metabolic	HEPG2	rs2066819	chr12	56301033	rs78149779	ENSG00000135473	ENST00000425394	PAN2	56299856	56301040	HEPG2_7711	openGene2openGene	PSO
metabolic	HEPG2	rs61759532	chr17	7330793	rs3809822	ENSG00000170291	ENST00000572104	ELP5	7328911	7330814	HEPG2_13369	openGene2openGene	T1D
metabolic	HEPG2	rs60920700	chr3	119559610	rs41271391	ENSG00000144843	ENST00000478399	ADPRH	119559490	119560288	HEPG2_24061	openGene2openGene	VIT
metabolic	HEPG2	rs1701704	chr12	56041628	rs705704	ENSG00000185664	ENST00000548747	PMEL	56040904	56042451	HEPG2_7697	openGene2openGene	T1D
metabolic	HEPG2	rs2248359	chr20	54174437	rs2585427	ENSG00000101132	ENST00000487129	PFDN4	54173159	54174499	HEPG2_21880	openGene2openGene	MS
metabolic	HEPG2	rs12445568	chr16	30957268	rs4889599	ENSG00000099364	ENST00000562319	FBXL19	30957009	30958471	HEPG2_12437	openGene2openGene	PSO
metabolic	HEPG2	rs2248359	chr20	54173204	rs2248137	ENSG00000101132	ENST00000474326	PFDN4	54173159	54174499	HEPG2_21880	openGene2openGene	MS
metabolic	HEPG2	rs2066819	chr12	56334216	rs2371494	ENSG00000135517	ENST00000648442	MIP	56333344	56335018	HEPG2_7714	openGene2openGene	PSO
metabolic	HEPG2	rs2066819	chr12	56334474	chr12:56334474:GA:G	ENSG00000135423	ENST00000486896	GLS2	56333344	56335018	HEPG2_7714	openGene2openGene	PSO
metabolic	HEPG2	rs1048990	chr14	35292469	rs1048990	ENSG00000100890	ENST00000250377	PRORP	35291973	35293034	HEPG2_10091	openGene2openGene	ALG
metabolic	HEPG2	rs2066819	chr12	56334216	rs2371494	ENSG00000135473	ENST00000440411	PAN2	56333344	56335018	HEPG2_7714	openGene2openGene	PSO
metabolic	HEPG2	rs10790268	chr11	118790689	rs57494551	ENSG00000118181	ENST00000527853	RPS25	118790251	118791963	HEPG2_6714	openGene2openGene	RA
metabolic	HEPG2	rs34835	chr16	28554346	rs7191618	ENSG00000188603	ENST00000628023	CLN3	28553729	28554931	HEPG2_12370	openGene2openGene	T1D
metabolic	HEPG2	rs10876864	chr12	56042145	rs1131017	ENSG00000123374	ENST00000553376	CDK2	56040904	56042451	HEPG2_7697	openGene2openGene	ALG
metabolic	HEPG2	rs61759532	chr17	7330793	rs3809822	ENSG00000170291	ENST00000354429	ELP5	7328911	7330814	HEPG2_13369	openGene2openGene	T1D
metabolic	HEPG2	rs28449958	chr16	28863801	rs7198606	ENSG00000168488	ENST00000336783	ATXN2L	28863198	28864470	HEPG2_12375	openGene2openGene	IBD
metabolic	HEPG2	rs1463485	chr17	75855927	rs936394	ENSG00000132471	ENST00000590221	WBP2	75854934	75856574	HEPG2_14355	openGene2openGene	SLE
metabolic	HEPG2	rs3197999	chr3	49413016	rs6779524	ENSG00000173402	ENST00000452317	DAG1	49411385	49413144	HEPG2_23281	openGene2openGene	IBD
metabolic	HEPG2	rs12727642	chr1	7961913	rs35675666	ENSG00000116288	ENST00000377488	PARK7	7960806	7962022	HEPG2_114	openGene2openGene	CEL
metabolic	HEPG2	rs1463485	chr17	75855710	rs1463485	ENSG00000132471	ENST00000593002	WBP2	75854934	75856574	HEPG2_14355	openGene2openGene	SLE
metabolic	HEPG2	rs1463485	chr17	75855710	rs1463485	ENSG00000132471	ENST00000591831	WBP2	75854934	75856574	HEPG2_14355	openGene2openGene	SLE
metabolic	HEPG2	rs63406760	chr12	123233754	rs1727332	ENSG00000130921	ENST00000680325	MTRFR	123232542	123233938	HEPG2_8590	openGene2openGene	ALG
metabolic	HEPG2	rs1860545	chr12	6341779	rs767455	ENSG00000139192	ENST00000539384	TAPBPL	6341613	6342162	HEPG2_7078	openGene2openGene	AS
metabolic	HEPG2	rs3197999	chr3	49413016	rs6779524	ENSG00000173402	ENST00000308775	DAG1	49411385	49413144	HEPG2_23281	openGene2openGene	IBD
metabolic	HEPG2	rs34835	chr16	28554346	rs7191618	ENSG00000188603	ENST00000636172	CLN3	28553729	28554931	HEPG2_12370	openGene2openGene	T1D
metabolic	HEPG2	rs34835	chr16	28554837	rs3859172	ENSG00000188603	ENST00000564574	CLN3	28553729	28554931	HEPG2_12370	openGene2openGene	T1D
metabolic	HEPG2	rs773125	chr12	56042145	rs1131017	ENSG00000185664	ENST00000548493	PMEL	56040904	56042451	HEPG2_7697	openGene2openGene	RA
metabolic	HEPG2	rs34835	chr16	28554837	rs3859172	ENSG00000188603	ENST00000568558	CLN3	28553729	28554931	HEPG2_12370	openGene2openGene	T1D
metabolic	HEPG2	rs1170436	chr16	68539384	rs1170444	ENSG00000141076	ENST00000567460	UTP4	68538878	68540346	HEPG2_12847	openGene2openGene	SLE
metabolic	HEPG2	rs28449958	chr16	28863801	rs7198606	ENSG00000177548	ENST00000561803	RABEP2	28863198	28864470	HEPG2_12375	openGene2openGene	IBD
metabolic	HEPG2	rs7187776	chr16	28863883	rs11864750	ENSG00000168488	ENST00000336783	ATXN2L	28863198	28864470	HEPG2_12375	openGene2openGene	T1D
metabolic	HEPG2	rs4809219	chr20	63741353	rs4809221	ENSG00000197114	ENST00000468235	ZGPAT	63740663	63741677	HEPG2_21999	openGene2openGene	ECZ
metabolic	HEPG2	rs28449958	chr16	28864161	rs7193733	ENSG00000178188	ENST00000322610	SH2B1	28863198	28864470	HEPG2_12375	openGene2openGene	IBD
metabolic	HEPG2	rs2038255	chr14	35122110	rs28365850	ENSG00000100883	ENST00000679045	SRP54	35121524	35123064	HEPG2_10087	openGene2openGene	ECZ
metabolic	HEPG2	rs1463485	chr17	75856326	rs112700585	ENSG00000132471	ENST00000590450	WBP2	75854934	75856574	HEPG2_14355	openGene2openGene	SLE
metabolic	HEPG2	rs2038255	chr14	35122110	rs28365850	ENSG00000100883	ENST00000556994	SRP54	35121524	35123064	HEPG2_10087	openGene2openGene	ECZ
metabolic	HEPG2	rs34593439	chr15	78944951	rs2289702	ENSG00000103811	ENST00000678940	CTSH	78944185	78945351	HEPG2_11665	openGene2openGene	T1D
metabolic	HEPG2	rs10790268	chr11	118790689	rs57494551	ENSG00000186174	ENST00000334801	BCL9L	118790251	118791963	HEPG2_6714	openGene2openGene	RA
metabolic	HEPG2	rs10790268	chr11	118790689	rs57494551	ENSG00000186174	ENST00000527266	BCL9L	118790251	118791963	HEPG2_6714	openGene2openGene	RA
metabolic	HEPG2	rs11755393	chr6	34792959	rs11757370	ENSG00000124562	ENST00000244520	SNRPC	34791154	34792991	HEPG2_30381	openGene2openGene	SLE
metabolic	HEPG2	rs72832915	chr17	39730733	rs3809717	ENSG00000161395	ENST00000300658	PGAP3	39729663	39730870	HEPG2_13669	openGene2openGene	SLE
metabolic	HEPG2	rs2017445	chr12	56041720	rs705705	ENSG00000111540	ENST00000448789	RAB5B	56040904	56042451	HEPG2_7697	openGene2openGene	VIT
metabolic	HEPG2	rs10790268	chr11	118790689	rs57494551	ENSG00000196655	ENST00000447216	TRAPPC4	118790251	118791963	HEPG2_6714	openGene2openGene	RA
metabolic	HEPG2	rs61759532	chr17	7330793	rs3809822	ENSG00000174282	ENST00000311403	ZBTB4	7328911	7330814	HEPG2_13369	openGene2openGene	T1D
metabolic	HEPG2	rs10790268	chr11	118790689	rs57494551	ENSG00000196655	ENST00000434101	TRAPPC4	118790251	118791963	HEPG2_6714	openGene2openGene	RA
metabolic	HEPG2	rs11755393	chr6	34792107	rs6934662	ENSG00000124562	ENST00000244520	SNRPC	34791154	34792991	HEPG2_30381	openGene2openGene	SLE
metabolic	HEPG2	rs2017445	chr12	56041628	rs705704	ENSG00000111540	ENST00000448789	RAB5B	56040904	56042451	HEPG2_7697	openGene2openGene	VIT
metabolic	HEPG2	rs1217382	chr1	113905292	rs971173	ENSG00000163349	ENST00000426820	HIPK1	113904415	113905806	HEPG2_1461	openGene2openGene	CRO
metabolic	HEPG2	rs2066819	chr12	56267121	rs60542959	ENSG00000135482	ENST00000257940	ZC3H10	56266662	56268133	HEPG2_7710	openGene2openGene	PSO
metabolic	HEPG2	rs61759532	chr17	7330793	rs3809822	ENSG00000175826	ENST00000574205	CTDNEP1	7328911	7330814	HEPG2_13369	openGene2openGene	T1D
metabolic	HEPG2	rs1887428	chr9	4984530	rs1887428	ENSG00000120158	ENST00000381728	RCL1	4984229	4985700	HEPG2_36655	openGene2openGene	IBD
metabolic	HEPG2	rs367569	chr16	11255821	rs243332	ENSG00000038532	ENST00000409790	CLEC16A	11255549	11256676	HEPG2_12150	openGene2openGene	PSO
metabolic	HEPG2	rs663743	chr11	64343196	rs574835	ENSG00000173113	ENST00000544844	TRMT112	64342004	64343651	HEPG2_5780	openGene2openGene	T1D
metabolic	HEPG2	rs11246217	chr11	575800	rs34793529	ENSG00000099849	ENST00000528736	RASSF7	575614	576718	HEPG2_4989	openGene2openGene	SLE
metabolic	HEPG2	rs663743	chr11	64343196	rs574835	ENSG00000173113	ENST00000535750	TRMT112	64342004	64343651	HEPG2_5780	openGene2openGene	T1D
metabolic	HEPG2	rs61759532	chr17	7330793	rs3809822	ENSG00000175826	ENST00000318988	CTDNEP1	7328911	7330814	HEPG2_13369	openGene2openGene	T1D
metabolic	HEPG2	rs61759532	chr17	7330793	rs3809822	ENSG00000175826	ENST00000574322	CTDNEP1	7328911	7330814	HEPG2_13369	openGene2openGene	T1D
metabolic	HEPG2	rs2233424	chr6	44265183	rs2233434	ENSG00000157593	ENST00000393812	SLC35B2	44264751	44265791	HEPG2_30597	openGene2openGene	RA
metabolic	HEPG2	rs2233424	chr6	44265183	rs2233434	ENSG00000157593	ENST00000537814	SLC35B2	44264751	44265791	HEPG2_30597	ocr2openGene	RA
metabolic	HEPG2	rs2017445	chr12	56041720	rs705705	ENSG00000170473	ENST00000549939	PYM1	56040904	56042451	HEPG2_7697	openGene2openGene	VIT
metabolic	HEPG2	rs10876864	chr12	56042145	rs1131017	ENSG00000135482	ENST00000552345	ZC3H10	56040904	56042451	HEPG2_7697	openGene2openGene	ALG
metabolic	HEPG2	rs13205210	chr6	34887971	rs1051115	ENSG00000064995	ENST00000686190	TAF11	34887694	34888793	HEPG2_30382	openGene2openGene	SLE
metabolic	HEPG2	rs34840245	chr6	34887971	rs1051115	ENSG00000064995	ENST00000688059	TAF11	34887694	34888793	HEPG2_30382	openGene2openGene	SLE
metabolic	HEPG2	rs2066819	chr12	56301033	rs78149779	ENSG00000062485	ENST00000548041	CS	56299856	56301040	HEPG2_7711	openGene2openGene	PSO
metabolic	HEPG2	rs5758343	chr22	41397086	rs9611577	ENSG00000100412	ENST00000676714	ACO2	41396972	41397858	HEPG2_22548	ocr2openGene	ALG
metabolic	HEPG2	rs11755393	chr6	34792385	rs7769961	ENSG00000272288	ENST00000606971	ILRUN-AS1	34791154	34792991	HEPG2_30381	openGene2openGene	SLE
metabolic	HEPG2	rs10883723	chr10	102502871	rs2296590	ENSG00000107874	ENST00000369937	CUEDC2	102501955	102503089	HEPG2_4510	openGene2openGene	ALG
metabolic	HEPG2	rs645078	chr11	64343196	rs574835	ENSG00000173113	ENST00000535126	TRMT112	64342004	64343651	HEPG2_5780	openGene2openGene	PSO
metabolic	HEPG2	rs7207591	chr17	42276943	rs4029774	ENSG00000168610	ENST00000590776	STAT3	42276713	42277671	HEPG2_13724	openGene2openGene	ALG
metabolic	HEPG2	rs10790268	chr11	118790689	rs57494551	ENSG00000149428	ENST00000527038	HYOU1	118790251	118791963	HEPG2_6714	openGene2openGene	RA
metabolic	HEPG2	rs10849448	chr12	6384185	rs10849448	ENSG00000111641	ENST00000541778	NOP2	6383728	6384864	HEPG2_7082	openGene2openGene	JIA
metabolic	HEPG2	rs9469899	chr6	34792548	rs7752060	ENSG00000272288	ENST00000667026	ILRUN-AS1	34791154	34792991	HEPG2_30381	openGene2openGene	GD
metabolic	HEPG2	rs5758343	chr22	41397086	rs9611577	ENSG00000100412	ENST00000678394	ACO2	41396972	41397858	HEPG2_22548	ocr2openGene	ALG
metabolic	HEPG2	rs11755393	chr6	34792107	rs6934662	ENSG00000272288	ENST00000606496	ILRUN-AS1	34791154	34792991	HEPG2_30381	openGene2openGene	SLE
metabolic	HEPG2	rs9469899	chr6	34791163	rs9469887	ENSG00000272288	ENST00000667026	ILRUN-AS1	34791154	34792991	HEPG2_30381	openGene2openGene	GD
metabolic	HEPG2	rs60920700	chr3	119559846	rs41271393	ENSG00000176142	ENST00000468676	TMEM39A	119559490	119560288	HEPG2_24061	openGene2openGene	VIT
metabolic	HEPG2	rs9469899	chr6	34792107	rs6934662	ENSG00000272288	ENST00000667026	ILRUN-AS1	34791154	34792991	HEPG2_30381	openGene2openGene	GD
metabolic	HEPG2	rs12445568	chr16	30985551	rs12443627	ENSG00000167394	ENST00000417935	ZNF668	30984842	30986322	HEPG2_12438	openGene2openGene	PSO
metabolic	HEPG2	rs10936599	chr3	169769713	rs9811216	ENSG00000085274	ENST00000349841	MYNN	169769296	169769893	HEPG2_24800	openGene2openGene	CEL
metabolic	HEPG2	rs3197999	chr3	49413016	rs6779524	ENSG00000145020	ENST00000638063	AMT	49411385	49413144	HEPG2_23281	openGene2openGene	IBD
metabolic	HEPG2	rs12445568	chr16	31033576	rs12445650	ENSG00000167395	ENST00000394979	ZNF646	31032719	31033649	HEPG2_12442	openGene2openGene	PSO
metabolic	HEPG2	rs3197999	chr3	48685869	rs6792510	ENSG00000207605	ENST00000384873	MIR191	48685318	48686256	HEPG2_23265	openGene2openGene	IBD
metabolic	HEPG2	rs2017445	chr12	56041628	rs705704	ENSG00000135482	ENST00000257940	ZC3H10	56040904	56042451	HEPG2_7697	openGene2openGene	VIT
metabolic	HEPG2	rs12087340	chr1	85276474	rs1060843	ENSG00000142867	ENST00000649434	BCL10	85275829	85277067	HEPG2_1085	openGene2openGene	MS
metabolic	HEPG2	rs12087340	chr1	85276051	rs12068788	ENSG00000142867	ENST00000648566	BCL10	85275829	85277067	HEPG2_1085	openGene2openGene	MS
metabolic	HEPG2	rs11246217	chr11	575800	rs34793529	ENSG00000177106	ENST00000650127	EPS8L2	575614	576718	HEPG2_4989	openGene2openGene	SLE
metabolic	HEPG2	rs11246217	chr11	575800	rs34793529	ENSG00000177106	ENST00000614442	EPS8L2	575614	576718	HEPG2_4989	openGene2openGene	SLE
metabolic	HEPG2	rs61759532	chr17	7330793	rs3809822	ENSG00000170291	ENST00000576496	ELP5	7328911	7330814	HEPG2_13369	openGene2openGene	T1D
metabolic	HEPG2	rs1701704	chr12	56041628	rs705704	ENSG00000185664	ENST00000548803	PMEL	56040904	56042451	HEPG2_7697	openGene2openGene	T1D
metabolic	HEPG2	rs250308	chr5	119355086	rs3813308	ENSG00000145779	ENST00000503646	TNFAIP8	119355074	119356460	HEPG2_28671	openGene2openGene	ALG
metabolic	HEPG2	rs1701704	chr12	56041628	rs705704	ENSG00000123374	ENST00000556146	CDK2	56040904	56042451	HEPG2_7697	openGene2openGene	T1D
metabolic	HEPG2	rs34835	chr16	28554837	rs3859172	ENSG00000188603	ENST00000566824	CLN3	28553729	28554931	HEPG2_12370	openGene2openGene	T1D
metabolic	HEPG2	rs1463485	chr17	75855927	rs936394	ENSG00000132481	ENST00000592942	TRIM47	75854934	75856574	HEPG2_14355	openGene2openGene	SLE
metabolic	HEPG2	rs61759532	chr17	7330793	rs3809822	ENSG00000170291	ENST00000574993	ELP5	7328911	7330814	HEPG2_13369	openGene2openGene	T1D
metabolic	HEPG2	rs8054198	chr16	10944503	rs8054198	ENSG00000189067	ENST00000571459	LITAF	10944244	10945048	HEPG2_12145	openGene2openGene	SLE
metabolic	HEPG2	rs1170436	chr16	68540042	rs1182968	ENSG00000168802	ENST00000523421	CHTF8	68538878	68540346	HEPG2_12847	openGene2openGene	SLE
metabolic	HEPG2	rs1463485	chr17	75856326	rs112700585	ENSG00000132481	ENST00000593089	TRIM47	75854934	75856574	HEPG2_14355	openGene2openGene	SLE
metabolic	HEPG2	rs250308	chr5	119355998	rs3797339	ENSG00000145779	ENST00000274456	TNFAIP8	119355074	119356460	HEPG2_28671	openGene2openGene	ALG
metabolic	HEPG2	rs2066819	chr12	56333921	rs80317430	ENSG00000062485	ENST00000551936	CS	56333344	56335018	HEPG2_7714	openGene2openGene	PSO
metabolic	HEPG2	rs36016881	chr1	7961913	rs35675666	ENSG00000116288	ENST00000497113	PARK7	7960806	7962022	HEPG2_114	openGene2openGene	IBD
metabolic	HEPG2	rs2066819	chr12	56334353	rs79824801	ENSG00000170581	ENST00000651805	STAT2	56333344	56335018	HEPG2_7714	openGene2openGene	PSO
metabolic	HEPG2	rs2066819	chr12	56334474	chr12:56334474:GA:G	ENSG00000170581	ENST00000557235	STAT2	56333344	56335018	HEPG2_7714	openGene2openGene	PSO
metabolic	HEPG2	rs2256814	chr20	63739379	rs6122159	ENSG00000101246	ENST00000610774	ARFRP1	63739192	63739709	HEPG2_21998	openGene2openGene	MS
metabolic	HEPG2	rs62149377	chr2	60756834	rs2099613	ENSG00000162928	ENST00000444100	PEX13	60755715	60757067	HEPG2_17172	openGene2openGene	SLE
metabolic	HEPG2	rs34835	chr16	28554346	rs7191618	ENSG00000188603	ENST00000637578	CLN3	28553729	28554931	HEPG2_12370	openGene2openGene	T1D
metabolic	HEPG2	rs2066819	chr12	56267121	rs60542959	ENSG00000135469	ENST00000546544	COQ10A	56266662	56268133	HEPG2_7710	openGene2openGene	PSO
metabolic	HEPG2	rs1194	chr6	35297641	rs4711414	ENSG00000112039	ENST00000696264	FANCE	35297617	35298102	HEPG2_30387	openGene2openGene	SLE
metabolic	HEPG2	rs12727642	chr1	7961913	rs35675666	ENSG00000116288	ENST00000497113	PARK7	7960806	7962022	HEPG2_114	openGene2openGene	CEL
metabolic	HEPG2	rs1463485	chr17	75855710	rs1463485	ENSG00000132471	ENST00000590221	WBP2	75854934	75856574	HEPG2_14355	openGene2openGene	SLE
metabolic	HEPG2	rs12727642	chr1	7961913	rs35675666	ENSG00000116288	ENST00000465354	PARK7	7960806	7962022	HEPG2_114	openGene2openGene	CEL
metabolic	HEPG2	rs444210	chr6	166957500	rs2149084	ENSG00000284825	ENST00000642778	ENSG00000284825	166956069	166957628	HEPG2_32735	openGene2openGene	CRO
metabolic	HEPG2	rs2066819	chr12	56267121	rs60542959	ENSG00000135469	ENST00000308197	COQ10A	56266662	56268133	HEPG2_7710	openGene2openGene	PSO
metabolic	HEPG2	rs2066819	chr12	56267121	rs60542959	ENSG00000135469	ENST00000550071	COQ10A	56266662	56268133	HEPG2_7710	openGene2openGene	PSO
metabolic	HEPG2	rs2066819	chr12	56267121	rs60542959	ENSG00000135469	ENST00000551911	COQ10A	56266662	56268133	HEPG2_7710	openGene2openGene	PSO
metabolic	HEPG2	rs7187776	chr16	28824359	rs149808056	ENSG00000178188	ENST00000545570	SH2B1	28822909	28824670	HEPG2_12373	openGene2openGene	T1D
metabolic	HEPG2	rs2066819	chr12	56334216	rs2371494	ENSG00000062485	ENST00000546930	CS	56333344	56335018	HEPG2_7714	openGene2openGene	PSO
metabolic	HEPG2	rs2066819	chr12	56334474	chr12:56334474:GA:G	ENSG00000062485	ENST00000542324	CS	56333344	56335018	HEPG2_7714	openGene2openGene	PSO
metabolic	HEPG2	rs36014129	chr6	26021644	rs41266779	ENSG00000010704	ENST00000470149	HFE	26021023	26022048	HEPG2_30120	openGene2openGene	SLE
metabolic	HEPG2	rs1170436	chr16	68540161	rs1170442	ENSG00000141076	ENST00000352319	UTP4	68538878	68540346	HEPG2_12847	openGene2openGene	SLE
metabolic	HEPG2	rs2304206	chr19	49665614	rs2304206	ENSG00000142541	ENST00000678146	RPL13A	49665498	49666284	HEPG2_15997	openGene2openGene	VIT
metabolic	HEPG2	rs1701704	chr12	56041628	rs705704	ENSG00000170473	ENST00000398213	PYM1	56040904	56042451	HEPG2_7697	openGene2openGene	T1D
metabolic	HEPG2	rs2038255	chr14	35122110	rs28365850	ENSG00000151327	ENST00000280987	FAM177A1	35121524	35123064	HEPG2_10087	openGene2openGene	ECZ
metabolic	HEPG2	rs2304206	chr19	49665763	rs2304204	ENSG00000142541	ENST00000484279	RPL13A	49665498	49666284	HEPG2_15997	openGene2openGene	VIT
metabolic	HEPG2	rs2038255	chr14	35122110	rs28365850	ENSG00000100883	ENST00000555746	SRP54	35121524	35123064	HEPG2_10087	openGene2openGene	ECZ
metabolic	HEPG2	rs11755393	chr6	34792107	rs6934662	ENSG00000124562	ENST00000374018	SNRPC	34791154	34792991	HEPG2_30381	openGene2openGene	SLE
metabolic	HEPG2	rs72832915	chr17	39730733	rs3809717	ENSG00000161395	ENST00000582276	PGAP3	39729663	39730870	HEPG2_13669	openGene2openGene	SLE
metabolic	HEPG2	rs61759532	chr17	7330793	rs3809822	ENSG00000141505	ENST00000380920	ASGR1	7328911	7330814	HEPG2_13369	openGene2openGene	T1D
metabolic	HEPG2	rs2017445	chr12	56041720	rs705705	ENSG00000111540	ENST00000551459	RAB5B	56040904	56042451	HEPG2_7697	openGene2openGene	VIT
metabolic	HEPG2	rs2038255	chr14	35122110	rs28365850	ENSG00000100883	ENST00000678274	SRP54	35121524	35123064	HEPG2_10087	openGene2openGene	ECZ
metabolic	HEPG2	rs1463485	chr17	75855710	rs1463485	ENSG00000132471	ENST00000591399	WBP2	75854934	75856574	HEPG2_14355	openGene2openGene	SLE
metabolic	HEPG2	rs2017445	chr12	56041628	rs705704	ENSG00000111540	ENST00000546810	RAB5B	56040904	56042451	HEPG2_7697	openGene2openGene	VIT
metabolic	HEPG2	rs10790268	chr11	118790689	rs57494551	ENSG00000196655	ENST00000533058	TRAPPC4	118790251	118791963	HEPG2_6714	openGene2openGene	RA
metabolic	HEPG2	rs10790268	chr11	118790689	rs57494551	ENSG00000196655	ENST00000527680	TRAPPC4	118790251	118791963	HEPG2_6714	openGene2openGene	RA
metabolic	HEPG2	rs663743	chr11	64343196	rs574835	ENSG00000173113	ENST00000539854	TRMT112	64342004	64343651	HEPG2_5780	openGene2openGene	T1D
metabolic	HEPG2	rs2017445	chr12	56041720	rs705705	ENSG00000111540	ENST00000360299	RAB5B	56040904	56042451	HEPG2_7697	openGene2openGene	VIT
metabolic	HEPG2	rs10790268	chr11	118790689	rs57494551	ENSG00000196655	ENST00000528230	TRAPPC4	118790251	118791963	HEPG2_6714	openGene2openGene	RA
metabolic	HEPG2	rs61759532	chr17	7330793	rs3809822	ENSG00000141505	ENST00000573083	ASGR1	7328911	7330814	HEPG2_13369	openGene2openGene	T1D
metabolic	HEPG2	rs7187776	chr16	28846324	rs7187776	ENSG00000178188	ENST00000684370	SH2B1	28845869	28847274	HEPG2_12374	openGene2openGene	T1D
metabolic	HEPG2	rs7187776	chr16	28846324	rs7187776	ENSG00000178188	ENST00000563674	SH2B1	28845869	28847274	HEPG2_12374	openGene2openGene	T1D
metabolic	HEPG2	rs2066819	chr12	56333921	rs80317430	ENSG00000062485	ENST00000548849	CS	56333344	56335018	HEPG2_7714	openGene2openGene	PSO
metabolic	HEPG2	rs13088318	chr3	101512524	rs16843927	ENSG00000138468	ENST00000348610	SENP7	101512463	101513665	HEPG2_23834	openGene2openGene	ALG
metabolic	HEPG2	rs12445568	chr16	30985551	rs12443627	ENSG00000103496	ENST00000394998	STX4	30984842	30986322	HEPG2_12438	openGene2openGene	PSO
metabolic	HEPG2	rs2073167	chr22	41397028	rs9611576	ENSG00000100412	ENST00000678600	ACO2	41396972	41397858	HEPG2_22548	ocr2openGene	MS
metabolic	HEPG2	rs1048990	chr14	35292469	rs1048990	ENSG00000100906	ENST00000216797	NFKBIA	35291973	35293034	HEPG2_10091	openGene2openGene	ALG
metabolic	HEPG2	rs2256814	chr20	63741603	rs2253823	ENSG00000101246	ENST00000618568	ARFRP1	63740663	63741677	HEPG2_21999	openGene2openGene	MS
metabolic	HEPG2	rs1048990	chr14	35292469	rs1048990	ENSG00000100906	ENST00000557459	NFKBIA	35291973	35293034	HEPG2_10091	openGene2openGene	ALG
metabolic	HEPG2	rs3197999	chr3	48685869	rs6792510	ENSG00000178149	ENST00000492585	DALRD3	48685318	48686256	HEPG2_23265	openGene2openGene	IBD
metabolic	HEPG2	rs773125	chr12	56042145	rs1131017	ENSG00000139531	ENST00000551841	SUOX	56040904	56042451	HEPG2_7697	openGene2openGene	RA
metabolic	HEPG2	rs10936599	chr3	169769649	rs12637184	ENSG00000277925	ENST00000363312	Telomerase-vert	169769296	169769893	HEPG2_24800	openGene2openGene	CEL
metabolic	HEPG2	rs773125	chr12	56042145	rs1131017	ENSG00000139531	ENST00000546833	SUOX	56040904	56042451	HEPG2_7697	openGene2openGene	RA
metabolic	HEPG2	rs12445568	chr16	31033362	rs58726213	ENSG00000103496	ENST00000478150	STX4	31032719	31033649	HEPG2_12442	openGene2openGene	PSO
metabolic	HEPG2	rs5758343	chr22	41397086	rs9611577	ENSG00000100412	ENST00000676959	ACO2	41396972	41397858	HEPG2_22548	ocr2openGene	ALG
metabolic	HEPG2	rs11755393	chr6	34792806	rs7752522	ENSG00000272288	ENST00000606496	ILRUN-AS1	34791154	34792991	HEPG2_30381	openGene2openGene	SLE
metabolic	HEPG2	rs11755393	chr6	34792548	rs7752060	ENSG00000272288	ENST00000606971	ILRUN-AS1	34791154	34792991	HEPG2_30381	openGene2openGene	SLE
metabolic	HEPG2	rs5758343	chr22	41397086	rs9611577	ENSG00000100412	ENST00000678600	ACO2	41396972	41397858	HEPG2_22548	ocr2openGene	ALG
metabolic	HEPG2	rs12445568	chr16	31033362	rs58726213	ENSG00000103496	ENST00000565483	STX4	31032719	31033649	HEPG2_12442	openGene2openGene	PSO
metabolic	HEPG2	rs13023380	chr2	162297853	rs13023380	ENSG00000115263	ENST00000418842	GCG	162297798	162298832	HEPG2_18910	ocr2openGene	SLE
metabolic	HEPG2	rs17323934	chr7	26864711	rs17323934	ENSG00000005020	ENST00000497511	SKAP2	26863858	26865201	HEPG2_33134	openGene2openGene	T1D
metabolic	HEPG2	rs2073167	chr22	41397028	rs9611576	ENSG00000100412	ENST00000677007	ACO2	41396972	41397858	HEPG2_22548	ocr2openGene	MS
metabolic	HEPG2	rs2073167	chr22	41397028	rs9611576	ENSG00000100412	ENST00000677153	ACO2	41396972	41397858	HEPG2_22548	ocr2openGene	MS
metabolic	HEPG2	rs9469899	chr6	34792806	rs7752522	ENSG00000272288	ENST00000606971	ILRUN-AS1	34791154	34792991	HEPG2_30381	openGene2openGene	GD
metabolic	HEPG2	rs9469899	chr6	34792104	rs13215181	ENSG00000124562	ENST00000474635	SNRPC	34791154	34792991	HEPG2_30381	openGene2openGene	GD
metabolic	HEPG2	rs2017445	chr12	56041628	rs705704	ENSG00000197728	ENST00000548590	RPS26	56040904	56042451	HEPG2_7697	openGene2openGene	VIT
metabolic	HEPG2	rs9469899	chr6	34792385	rs7769961	ENSG00000272288	ENST00000606971	ILRUN-AS1	34791154	34792991	HEPG2_30381	openGene2openGene	GD
metabolic	HEPG2	rs3197999	chr3	49413016	rs6779524	ENSG00000145020	ENST00000636978	AMT	49411385	49413144	HEPG2_23281	openGene2openGene	IBD
metabolic	HEPG2	rs7552167	chr1	24187123	rs78312791	ENSG00000185436	ENST00000374419	IFNLR1	24186809	24187908	HEPG2_323	openGene2openGene	PSO
metabolic	HEPG2	rs10936599	chr3	169769649	rs12637184	ENSG00000184378	ENST00000330368	ACTRT3	169769296	169769893	HEPG2_24800	openGene2openGene	CEL
metabolic	HEPG2	rs12445568	chr16	30985551	rs12443627	ENSG00000167395	ENST00000300850	ZNF646	30984842	30986322	HEPG2_12438	openGene2openGene	PSO
metabolic	HEPG2	rs60131261	chr6	30061023	rs9295829	ENSG00000204623	ENST00000425604	ZNRD1ASP	30060521	30062047	HEPG2_30267	openGene2openGene	VIT
metabolic	HEPG2	rs9889262	chr17	49361940	rs112502960	ENSG00000198740	ENST00000430262	ZNF652	49360960	49363051	HEPG2_13857	openGene2openGene	ALG
metabolic	HEPG2	rs12445568	chr16	30985551	rs12443627	ENSG00000175938	ENST00000563161	ORAI3	30984842	30986322	HEPG2_12438	openGene2openGene	PSO
metabolic	HEPG2	rs2066819	chr12	56333921	rs80317430	ENSG00000170581	ENST00000557235	STAT2	56333344	56335018	HEPG2_7714	openGene2openGene	PSO
metabolic	HEPG2	rs61759532	chr17	7330793	rs3809822	ENSG00000170291	ENST00000396628	ELP5	7328911	7330814	HEPG2_13369	openGene2openGene	T1D
metabolic	HEPG2	rs2017445	chr12	56041628	rs705704	ENSG00000139531	ENST00000550121	SUOX	56040904	56042451	HEPG2_7697	openGene2openGene	VIT
metabolic	HEPG2	rs2017445	chr12	56041720	rs705705	ENSG00000139531	ENST00000550121	SUOX	56040904	56042451	HEPG2_7697	openGene2openGene	VIT
metabolic	HEPG2	rs2066819	chr12	56300477	rs2695789	ENSG00000139613	ENST00000394023	SMARCC2	56299856	56301040	HEPG2_7711	openGene2openGene	PSO
metabolic	HEPG2	rs8054198	chr16	10944503	rs8054198	ENSG00000189067	ENST00000574703	LITAF	10944244	10945048	HEPG2_12145	openGene2openGene	SLE
metabolic	HEPG2	rs8054198	chr16	10944503	rs8054198	ENSG00000189067	ENST00000571277	LITAF	10944244	10945048	HEPG2_12145	openGene2openGene	SLE
metabolic	HEPG2	rs8054198	chr16	10944503	rs8054198	ENSG00000189067	ENST00000571277	LITAF	10944244	10945048	HEPG2_12145	openGene2openGene	SLE
metabolic	HEPG2	rs34835	chr16	28554346	rs7191618	ENSG00000261832	ENST00000637299	ENSG00000261832	28553729	28554931	HEPG2_12370	openGene2openGene	T1D
metabolic	HEPG2	rs9469899	chr6	34792959	rs11757370	ENSG00000272288	ENST00000606496	ILRUN-AS1	34791154	34792991	HEPG2_30381	openGene2openGene	GD
metabolic	HEPG2	rs17323934	chr7	26865151	rs73069540	ENSG00000253552	ENST00000517641	HOXA-AS2	26863858	26865201	HEPG2_33134	openGene2openGene	T1D
metabolic	HEPG2	rs17323934	chr7	26865151	rs73069540	ENSG00000253552	ENST00000521159	HOXA-AS2	26863858	26865201	HEPG2_33134	openGene2openGene	T1D
metabolic	HEPG2	rs3197999	chr3	50299601	rs34136796	ENSG00000214706	ENST00000438296	IFRD2	50299128	50300050	HEPG2_23304	openGene2openGene	IBD
metabolic	HEPG2	rs10876864	chr12	56042145	rs1131017	ENSG00000139531	ENST00000552258	SUOX	56040904	56042451	HEPG2_7697	openGene2openGene	ALG
metabolic	HEPG2	rs7207591	chr17	42276943	rs4029774	ENSG00000168610	ENST00000678905	STAT3	42276713	42277671	HEPG2_13724	openGene2openGene	ALG
metabolic	HEPG2	rs2066819	chr12	56334216	rs2371494	ENSG00000062485	ENST00000552222	CS	56333344	56335018	HEPG2_7714	openGene2openGene	PSO
metabolic	HEPG2	rs2256814	chr20	63738542	rs1758201	ENSG00000101246	ENST00000612256	ARFRP1	63737598	63738675	HEPG2_21997	openGene2openGene	MS
metabolic	HEPG2	rs4809219	chr20	63740795	rs6062510	ENSG00000101246	ENST00000614942	ARFRP1	63740663	63741677	HEPG2_21999	openGene2openGene	ECZ
metabolic	HEPG2	rs4809219	chr20	63741353	rs4809221	ENSG00000101246	ENST00000614942	ARFRP1	63740663	63741677	HEPG2_21999	openGene2openGene	ECZ
metabolic	HEPG2	rs1463485	chr17	75855927	rs936394	ENSG00000132471	ENST00000591831	WBP2	75854934	75856574	HEPG2_14355	openGene2openGene	SLE
metabolic	HEPG2	rs1463485	chr17	75856326	rs112700585	ENSG00000132471	ENST00000590221	WBP2	75854934	75856574	HEPG2_14355	openGene2openGene	SLE
metabolic	HEPG2	rs2256814	chr20	63738542	rs1758201	ENSG00000101150	ENST00000351424	TPD52L2	63737598	63738675	HEPG2_21997	openGene2openGene	MS
metabolic	HEPG2	rs12727642	chr1	7961680	rs17523802	ENSG00000116288	ENST00000377488	PARK7	7960806	7962022	HEPG2_114	openGene2openGene	CEL
metabolic	HEPG2	rs2256814	chr20	63740688	rs1741708	ENSG00000101246	ENST00000618838	ARFRP1	63740663	63741677	HEPG2_21999	openGene2openGene	MS
metabolic	HEPG2	rs2038255	chr14	35122110	rs28365850	ENSG00000258704	ENST00000691849	SRP54-AS1	35121524	35123064	HEPG2_10087	openGene2openGene	ECZ
metabolic	HEPG2	rs34835	chr16	28554346	rs7191618	ENSG00000188603	ENST00000568558	CLN3	28553729	28554931	HEPG2_12370	openGene2openGene	T1D
metabolic	HEPG2	rs444210	chr6	166957511	rs2769346	ENSG00000284825	ENST00000642778	ENSG00000284825	166956069	166957628	HEPG2_32735	openGene2openGene	CRO
metabolic	HEPG2	rs10876864	chr12	56042145	rs1131017	ENSG00000123374	ENST00000266970	CDK2	56040904	56042451	HEPG2_7697	openGene2openGene	ALG
metabolic	HEPG2	rs2256814	chr20	63739379	rs6122159	ENSG00000101150	ENST00000217121	TPD52L2	63739192	63739709	HEPG2_21998	openGene2openGene	MS
metabolic	HEPG2	rs2066819	chr12	56267121	rs60542959	ENSG00000135469	ENST00000546614	COQ10A	56266662	56268133	HEPG2_7710	openGene2openGene	PSO
metabolic	HEPG2	rs3197999	chr3	50299601	rs34136796	ENSG00000230454	ENST00000439898	ENSG00000230454	50299128	50300050	HEPG2_23304	openGene2openGene	IBD
metabolic	HEPG2	rs2038255	chr14	35122110	rs28365850	ENSG00000100883	ENST00000678519	SRP54	35121524	35123064	HEPG2_10087	openGene2openGene	ECZ
metabolic	HEPG2	rs28449958	chr16	28863801	rs7198606	ENSG00000177548	ENST00000562590	RABEP2	28863198	28864470	HEPG2_12375	openGene2openGene	IBD
metabolic	HEPG2	rs2304206	chr19	49665763	rs2304204	ENSG00000142541	ENST00000678146	RPL13A	49665498	49666284	HEPG2_15997	openGene2openGene	VIT
metabolic	HEPG2	rs9469899	chr6	34792806	rs7752522	ENSG00000196821	ENST00000374026	ILRUN	34791154	34792991	HEPG2_30381	openGene2openGene	GD
metabolic	HEPG2	rs9469899	chr6	34792959	rs11757370	ENSG00000196821	ENST00000374026	ILRUN	34791154	34792991	HEPG2_30381	openGene2openGene	GD
metabolic	HEPG2	rs72832915	chr17	39730733	rs3809717	ENSG00000161395	ENST00000378011	PGAP3	39729663	39730870	HEPG2_13669	openGene2openGene	SLE
metabolic	HEPG2	rs2038255	chr14	35122110	rs28365850	ENSG00000100883	ENST00000554803	SRP54	35121524	35123064	HEPG2_10087	openGene2openGene	ECZ
metabolic	HEPG2	rs2304206	chr19	49665614	rs2304206	ENSG00000142541	ENST00000484279	RPL13A	49665498	49666284	HEPG2_15997	openGene2openGene	VIT
metabolic	HEPG2	rs11755393	chr6	34792177	rs6457791	ENSG00000124562	ENST00000244520	SNRPC	34791154	34792991	HEPG2_30381	openGene2openGene	SLE
metabolic	HEPG2	rs10790268	chr11	118790689	rs57494551	ENSG00000196655	ENST00000531290	TRAPPC4	118790251	118791963	HEPG2_6714	openGene2openGene	RA
metabolic	HEPG2	rs10790268	chr11	118790689	rs57494551	ENSG00000196655	ENST00000359005	TRAPPC4	118790251	118791963	HEPG2_6714	openGene2openGene	RA
metabolic	HEPG2	rs2017445	chr12	56041720	rs705705	ENSG00000111540	ENST00000548068	RAB5B	56040904	56042451	HEPG2_7697	openGene2openGene	VIT
metabolic	HEPG2	rs1217382	chr1	113905292	rs971173	ENSG00000134262	ENST00000369569	AP4B1	113904415	113905806	HEPG2_1461	openGene2openGene	CRO
metabolic	HEPG2	rs2304206	chr19	49665763	rs2304204	ENSG00000142541	ENST00000477613	RPL13A	49665498	49666284	HEPG2_15997	openGene2openGene	VIT
metabolic	HEPG2	rs2066819	chr12	56334474	chr12:56334474:GA:G	ENSG00000257303	ENST00000660360	CNPY2-AS1	56333344	56335018	HEPG2_7714	openGene2openGene	PSO
metabolic	HEPG2	rs2066819	chr12	56267121	rs60542959	ENSG00000135482	ENST00000546903	ZC3H10	56266662	56268133	HEPG2_7710	openGene2openGene	PSO
metabolic	HEPG2	rs1463485	chr17	75855710	rs1463485	ENSG00000132471	ENST00000626827	WBP2	75854934	75856574	HEPG2_14355	openGene2openGene	SLE
metabolic	HEPG2	rs1463485	chr17	75856326	rs112700585	ENSG00000132471	ENST00000589241	WBP2	75854934	75856574	HEPG2_14355	openGene2openGene	SLE
metabolic	HEPG2	rs2256814	chr20	63738542	rs1758201	ENSG00000197114	ENST00000477340	ZGPAT	63737598	63738675	HEPG2_21997	openGene2openGene	MS
metabolic	HEPG2	rs2256814	chr20	63739379	rs6122159	ENSG00000197114	ENST00000448100	ZGPAT	63739192	63739709	HEPG2_21998	openGene2openGene	MS
metabolic	HEPG2	rs3197999	chr3	50299601	rs34136796	ENSG00000068028	ENST00000327761	RASSF1	50299128	50300050	HEPG2_23304	openGene2openGene	IBD
metabolic	HEPG2	rs1170436	chr16	68540161	rs1170442	ENSG00000141076	ENST00000568448	UTP4	68538878	68540346	HEPG2_12847	openGene2openGene	SLE
metabolic	HEPG2	rs2790159	chr10	58267362	rs1339580	ENSG00000108064	ENST00000395377	TFAM	58266915	58268410	HEPG2_3815	openGene2openGene	CRO
metabolic	HEPG2	rs12445568	chr16	31033362	rs58726213	ENSG00000167394	ENST00000394983	ZNF668	31032719	31033649	HEPG2_12442	openGene2openGene	PSO
metabolic	HEPG2	rs7187776	chr16	28863801	rs7198606	ENSG00000168488	ENST00000568266	ATXN2L	28863198	28864470	HEPG2_12375	openGene2openGene	T1D
metabolic	HEPG2	rs11755393	chr6	34792806	rs7752522	ENSG00000124562	ENST00000374018	SNRPC	34791154	34792991	HEPG2_30381	openGene2openGene	SLE
metabolic	HEPG2	rs10876864	chr12	56042145	rs1131017	ENSG00000123411	ENST00000552689	IKZF4	56040904	56042451	HEPG2_7697	openGene2openGene	ALG
metabolic	HEPG2	rs2066819	chr12	56334474	chr12:56334474:GA:G	ENSG00000257727	ENST00000551720	CNPY2	56333344	56335018	HEPG2_7714	openGene2openGene	PSO
metabolic	HEPG2	rs10883723	chr10	102503918	rs3818470	ENSG00000077150	ENST00000661543	NFKB2	102503676	102504102	HEPG2_4511	openGene2openGene	ALG
metabolic	HEPG2	rs34840245	chr6	34887971	rs1051115	ENSG00000064995	ENST00000361288	TAF11	34887694	34888793	HEPG2_30382	openGene2openGene	SLE
metabolic	HEPG2	rs61759532	chr17	7330793	rs3809822	ENSG00000132507	ENST00000416016	EIF5A	7328911	7330814	HEPG2_13369	openGene2openGene	T1D
metabolic	HEPG2	rs645078	chr11	64343211	rs479552	ENSG00000173113	ENST00000535750	TRMT112	64342004	64343651	HEPG2_5780	openGene2openGene	PSO
metabolic	HEPG2	rs61759532	chr17	7330793	rs3809822	ENSG00000132507	ENST00000573714	EIF5A	7328911	7330814	HEPG2_13369	openGene2openGene	T1D
metabolic	HEPG2	rs10883723	chr10	102503918	rs3818470	ENSG00000107874	ENST00000477994	CUEDC2	102503676	102504102	HEPG2_4511	openGene2openGene	ALG
metabolic	HEPG2	rs773125	chr12	56042145	rs1131017	ENSG00000139531	ENST00000550340	SUOX	56040904	56042451	HEPG2_7697	openGene2openGene	RA
metabolic	HEPG2	rs7207591	chr17	42276943	rs4029774	ENSG00000168610	ENST00000404395	STAT3	42276713	42277671	HEPG2_13724	openGene2openGene	ALG
metabolic	HEPG2	rs10849448	chr12	6384185	rs10849448	ENSG00000111641	ENST00000540228	NOP2	6383728	6384864	HEPG2_7082	openGene2openGene	JIA
metabolic	HEPG2	rs3197999	chr3	49674864	rs11130213	ENSG00000145029	ENST00000273598	NICN1	49673522	49675052	HEPG2_23290	openGene2openGene	IBD
metabolic	HEPG2	rs10849448	chr12	6384185	rs10849448	ENSG00000111641	ENST00000322166	NOP2	6383728	6384864	HEPG2_7082	openGene2openGene	JIA
metabolic	HEPG2	rs12445568	chr16	31033362	rs58726213	ENSG00000103496	ENST00000313843	STX4	31032719	31033649	HEPG2_12442	openGene2openGene	PSO
metabolic	HEPG2	rs36016881	chr1	7961680	rs17523802	ENSG00000116288	ENST00000338639	PARK7	7960806	7962022	HEPG2_114	openGene2openGene	IBD
metabolic	HEPG2	rs12445568	chr16	31033362	rs58726213	ENSG00000103496	ENST00000487411	STX4	31032719	31033649	HEPG2_12442	openGene2openGene	PSO
metabolic	HEPG2	rs2017445	chr12	56041628	rs705704	ENSG00000197728	ENST00000552361	RPS26	56040904	56042451	HEPG2_7697	openGene2openGene	VIT
metabolic	HEPG2	rs9469899	chr6	34792806	rs7752522	ENSG00000124562	ENST00000374017	SNRPC	34791154	34792991	HEPG2_30381	openGene2openGene	GD
metabolic	HEPG2	rs3197999	chr3	50299601	rs34136796	ENSG00000068001	ENST00000357750	HYAL2	50299128	50300050	HEPG2_23304	openGene2openGene	IBD
metabolic	HEPG2	rs2066819	chr12	56301033	rs78149779	ENSG00000257727	ENST00000551720	CNPY2	56299856	56301040	HEPG2_7711	openGene2openGene	PSO
metabolic	HEPG2	rs28449958	chr16	28863883	rs11864750	ENSG00000168488	ENST00000336783	ATXN2L	28863198	28864470	HEPG2_12375	openGene2openGene	IBD
metabolic	HEPG2	rs10936599	chr3	169769863	rs9866776	ENSG00000184378	ENST00000330368	ACTRT3	169769296	169769893	HEPG2_24800	openGene2openGene	CEL
metabolic	HEPG2	rs3197999	chr3	49413016	rs6779524	ENSG00000145020	ENST00000493046	AMT	49411385	49413144	HEPG2_23281	openGene2openGene	IBD
metabolic	HEPG2	rs3197999	chr3	49413016	rs6779524	ENSG00000145020	ENST00000636803	AMT	49411385	49413144	HEPG2_23281	openGene2openGene	IBD
metabolic	HEPG2	rs1463485	chr17	75855927	rs936394	ENSG00000267801	ENST00000586076	ENSG00000267801	75854934	75856574	HEPG2_14355	openGene2openGene	SLE
metabolic	HEPG2	rs7187776	chr16	28864161	rs7193733	ENSG00000275807	ENST00000614819	ENSG00000275807	28863198	28864470	HEPG2_12375	openGene2openGene	T1D
metabolic	HEPG2	rs112006329	chr11	575800	rs34793529	ENSG00000177106	ENST00000614442	EPS8L2	575614	576718	HEPG2_4989	openGene2openGene	SLE
metabolic	HEPG2	rs2066819	chr12	56334353	rs79824801	ENSG00000135423	ENST00000491880	GLS2	56333344	56335018	HEPG2_7714	openGene2openGene	PSO
metabolic	HEPG2	rs2233424	chr6	44265240	rs2233433	ENSG00000096384	ENST00000371646	HSP90AB1	44264751	44265791	HEPG2_30597	openGene2openGene	RA
metabolic	HEPG2	rs2066819	chr12	56301033	rs78149779	ENSG00000135517	ENST00000650166	MIP	56299856	56301040	HEPG2_7711	openGene2openGene	PSO
metabolic	HEPG2	rs2304206	chr19	49677009	rs975484	ENSG00000126456	ENST00000593922	IRF3	49676386	49677781	HEPG2_15999	openGene2openGene	VIT
metabolic	HEPG2	rs3809113	chr12	57454925	rs3809113	ENSG00000166986	ENST00000630803	MARS1	57454480	57455599	HEPG2_7736	openGene2openGene	T1D
metabolic	HEPG2	rs1048990	chr14	35122110	rs28365850	ENSG00000100902	ENST00000554843	PSMA6	35121524	35123064	HEPG2_10087	openGene2openGene	ALG
metabolic	HEPG2	rs1170436	chr16	68539384	rs1170444	ENSG00000168802	ENST00000523421	CHTF8	68538878	68540346	HEPG2_12847	openGene2openGene	SLE
metabolic	HEPG2	rs2304206	chr19	49665670	rs2304205	ENSG00000126457	ENST00000454376	PRMT1	49665498	49666284	HEPG2_15997	openGene2openGene	VIT
metabolic	HEPG2	rs773125	chr12	56042145	rs1131017	ENSG00000111540	ENST00000551459	RAB5B	56040904	56042451	HEPG2_7697	openGene2openGene	RA
metabolic	HEPG2	rs12445568	chr16	30958236	rs62055866	ENSG00000099364	ENST00000427128	FBXL19	30957009	30958471	HEPG2_12437	openGene2openGene	PSO
metabolic	HEPG2	rs10876864	chr12	56042145	rs1131017	ENSG00000258554	ENST00000554022	ENSG00000258554	56040904	56042451	HEPG2_7697	openGene2openGene	ALG
metabolic	HEPG2	rs60920700	chr3	119559621	rs16829980	ENSG00000144843	ENST00000481816	ADPRH	119559490	119560288	HEPG2_24061	openGene2openGene	VIT
metabolic	HEPG2	rs12445568	chr16	30957268	rs4889599	ENSG00000099364	ENST00000427128	FBXL19	30957009	30958471	HEPG2_12437	openGene2openGene	PSO
metabolic	HEPG2	rs2066819	chr12	56333921	rs80317430	ENSG00000135473	ENST00000440411	PAN2	56333344	56335018	HEPG2_7714	openGene2openGene	PSO
metabolic	HEPG2	rs2066819	chr12	56333921	rs80317430	ENSG00000135423	ENST00000494345	GLS2	56333344	56335018	HEPG2_7714	openGene2openGene	PSO
metabolic	HEPG2	rs7552167	chr1	24187123	rs78312791	ENSG00000001461	ENST00000339255	NIPAL3	24186809	24187908	HEPG2_323	openGene2openGene	PSO
metabolic	HEPG2	rs2038255	chr14	35122110	rs28365850	ENSG00000258704	ENST00000555015	SRP54-AS1	35121524	35123064	HEPG2_10087	openGene2openGene	ECZ
metabolic	HEPG2	rs10936599	chr3	169769649	rs12637184	ENSG00000239219	ENST00000600502	ENSG00000239219	169769296	169769893	HEPG2_24800	openGene2openGene	CEL
metabolic	HEPG2	rs10790268	chr11	118790689	rs57494551	ENSG00000118181	ENST00000532567	RPS25	118790251	118791963	HEPG2_6714	openGene2openGene	RA
metabolic	HEPG2	rs34835	chr16	28554837	rs3859172	ENSG00000188603	ENST00000395653	CLN3	28553729	28554931	HEPG2_12370	openGene2openGene	T1D
metabolic	HEPG2	rs4809219	chr20	63741353	rs4809221	ENSG00000101246	ENST00000618568	ARFRP1	63740663	63741677	HEPG2_21999	openGene2openGene	ECZ
metabolic	HEPG2	rs2256814	chr20	63737947	rs914559	ENSG00000101246	ENST00000618568	ARFRP1	63737598	63738675	HEPG2_21997	openGene2openGene	MS
metabolic	HEPG2	rs63406760	chr12	123233754	rs1727332	ENSG00000051825	ENST00000606320	MPHOSPH9	123232542	123233938	HEPG2_8590	openGene2openGene	ALG
metabolic	HEPG2	rs63406760	chr12	123233754	rs1727332	ENSG00000051825	ENST00000538169	MPHOSPH9	123232542	123233938	HEPG2_8590	openGene2openGene	ALG
metabolic	HEPG2	rs12142199	chr1	1308516	rs61766198	ENSG00000230415	ENST00000434139	LINC01786	1307906	1309513	HEPG2_12	openGene2openGene	SLE
metabolic	HEPG2	rs773125	chr12	56042145	rs1131017	ENSG00000185664	ENST00000552882	PMEL	56040904	56042451	HEPG2_7697	openGene2openGene	RA
metabolic	HEPG2	rs1463485	chr17	75856326	rs112700585	ENSG00000132471	ENST00000593002	WBP2	75854934	75856574	HEPG2_14355	openGene2openGene	SLE
metabolic	HEPG2	rs2066819	chr12	56333921	rs80317430	ENSG00000076108	ENST00000549884	BAZ2A	56333344	56335018	HEPG2_7714	openGene2openGene	PSO
metabolic	HEPG2	rs1463485	chr17	75856326	rs112700585	ENSG00000132471	ENST00000589642	WBP2	75854934	75856574	HEPG2_14355	openGene2openGene	SLE
metabolic	HEPG2	rs2256814	chr20	63740688	rs1741708	ENSG00000101246	ENST00000424545	ARFRP1	63740663	63741677	HEPG2_21999	openGene2openGene	MS
metabolic	HEPG2	rs1463485	chr17	75855927	rs936394	ENSG00000132471	ENST00000593002	WBP2	75854934	75856574	HEPG2_14355	openGene2openGene	SLE
metabolic	HEPG2	rs12727642	chr1	7961680	rs17523802	ENSG00000116288	ENST00000377491	PARK7	7960806	7962022	HEPG2_114	openGene2openGene	CEL
metabolic	HEPG2	rs12727642	chr1	7961913	rs35675666	ENSG00000116288	ENST00000377491	PARK7	7960806	7962022	HEPG2_114	openGene2openGene	CEL
metabolic	HEPG2	rs34835	chr16	28554346	rs7191618	ENSG00000188603	ENST00000637184	CLN3	28553729	28554931	HEPG2_12370	openGene2openGene	T1D
metabolic	HEPG2	rs7130753	chr11	111602364	rs59921976	ENSG00000109846	ENST00000526167	CRYAB	111601785	111603185	HEPG2_6571	openGene2openGene	ALG
metabolic	HEPG2	rs7187776	chr16	28824359	rs149808056	ENSG00000178188	ENST00000567536	SH2B1	28822909	28824670	HEPG2_12373	openGene2openGene	T1D
metabolic	HEPG2	rs2038255	chr14	35122110	rs28365850	ENSG00000100883	ENST00000677621	SRP54	35121524	35123064	HEPG2_10087	openGene2openGene	ECZ
metabolic	HEPG2	rs34593439	chr15	78944951	rs2289702	ENSG00000103811	ENST00000676850	CTSH	78944185	78945351	HEPG2_11665	openGene2openGene	T1D
metabolic	HEPG2	rs28449958	chr16	28864161	rs7193733	ENSG00000177548	ENST00000562590	RABEP2	28863198	28864470	HEPG2_12375	openGene2openGene	IBD
metabolic	HEPG2	rs34593439	chr15	78944951	rs2289702	ENSG00000103811	ENST00000678886	CTSH	78944185	78945351	HEPG2_11665	openGene2openGene	T1D
metabolic	HEPG2	rs1701704	chr12	56041628	rs705704	ENSG00000170473	ENST00000549939	PYM1	56040904	56042451	HEPG2_7697	openGene2openGene	T1D
metabolic	HEPG2	rs2038255	chr14	35122110	rs28365850	ENSG00000100883	ENST00000678836	SRP54	35121524	35123064	HEPG2_10087	openGene2openGene	ECZ
metabolic	HEPG2	rs12445568	chr16	30957268	rs4889599	ENSG00000260852	ENST00000563777	FBXL19-AS1	30957009	30958471	HEPG2_12437	openGene2openGene	PSO
metabolic	HEPG2	rs1463485	chr17	75855927	rs936394	ENSG00000132471	ENST00000588373	WBP2	75854934	75856574	HEPG2_14355	openGene2openGene	SLE
metabolic	HEPG2	rs10790268	chr11	118790689	rs57494551	ENSG00000196655	ENST00000525079	TRAPPC4	118790251	118791963	HEPG2_6714	openGene2openGene	RA
metabolic	HEPG2	rs12445568	chr16	30958236	rs62055866	ENSG00000260852	ENST00000563777	FBXL19-AS1	30957009	30958471	HEPG2_12437	openGene2openGene	PSO
metabolic	HEPG2	rs112006329	chr11	575800	rs34793529	ENSG00000099849	ENST00000528736	RASSF7	575614	576718	HEPG2_4989	openGene2openGene	SLE
metabolic	HEPG2	rs72832915	chr17	39730733	rs3809717	ENSG00000141736	ENST00000578199	ERBB2	39729663	39730870	HEPG2_13669	openGene2openGene	SLE
metabolic	HEPG2	rs61759532	chr17	7330793	rs3809822	ENSG00000175826	ENST00000571409	CTDNEP1	7328911	7330814	HEPG2_13369	openGene2openGene	T1D
metabolic	HEPG2	rs11246217	chr11	575800	rs34793529	ENSG00000099849	ENST00000397582	RASSF7	575614	576718	HEPG2_4989	openGene2openGene	SLE
metabolic	HEPG2	rs7187776	chr16	28863801	rs7198606	ENSG00000168488	ENST00000395547	ATXN2L	28863198	28864470	HEPG2_12375	openGene2openGene	T1D
metabolic	HEPG2	rs112006329	chr11	575800	rs34793529	ENSG00000099849	ENST00000397582	RASSF7	575614	576718	HEPG2_4989	openGene2openGene	SLE
metabolic	HEPG2	rs663743	chr11	64343196	rs574835	ENSG00000173113	ENST00000537918	TRMT112	64342004	64343651	HEPG2_5780	openGene2openGene	T1D
metabolic	HEPG2	rs6738825	chr2	197805147	rs770658	ENSG00000144381	ENST00000345042	HSPD1	197804156	197805444	HEPG2_19797	openGene2openGene	SLE
metabolic	HEPG2	rs663743	chr11	64343196	rs574835	ENSG00000173113	ENST00000308774	TRMT112	64342004	64343651	HEPG2_5780	openGene2openGene	T1D
metabolic	HEPG2	rs12445568	chr16	30985551	rs12443627	ENSG00000260267	ENST00000564629	ENSG00000260267	30984842	30986322	HEPG2_12438	openGene2openGene	PSO
metabolic	HEPG2	rs61759532	chr17	7330793	rs3809822	ENSG00000175826	ENST00000573600	CTDNEP1	7328911	7330814	HEPG2_13369	openGene2openGene	T1D
metabolic	HEPG2	rs34840245	chr6	34887971	rs1051115	ENSG00000064995	ENST00000686190	TAF11	34887694	34888793	HEPG2_30382	openGene2openGene	SLE
metabolic	HEPG2	rs3197999	chr3	50299601	rs34136796	ENSG00000243477	ENST00000442620	NAA80	50299128	50300050	HEPG2_23304	openGene2openGene	IBD
metabolic	HEPG2	rs3197999	chr3	50299601	rs34136796	ENSG00000243477	ENST00000443094	NAA80	50299128	50300050	HEPG2_23304	openGene2openGene	IBD
metabolic	HEPG2	rs1048990	chr14	35292469	rs1048990	ENSG00000092020	ENST00000554563	PPP2R3C	35291973	35293034	HEPG2_10091	openGene2openGene	ALG
metabolic	HEPG2	rs2066819	chr12	56300477	rs2695789	ENSG00000062485	ENST00000551253	CS	56299856	56301040	HEPG2_7711	openGene2openGene	PSO
metabolic	HEPG2	rs2066819	chr12	56334353	rs79824801	ENSG00000257727	ENST00000551475	CNPY2	56333344	56335018	HEPG2_7714	openGene2openGene	PSO
metabolic	HEPG2	rs2304206	chr19	49677009	rs975484	ENSG00000126453	ENST00000619007	BCL2L12	49676386	49677781	HEPG2_15999	openGene2openGene	VIT
metabolic	HEPG2	rs645078	chr11	64343196	rs574835	ENSG00000173113	ENST00000535750	TRMT112	64342004	64343651	HEPG2_5780	openGene2openGene	PSO
metabolic	HEPG2	rs645078	chr11	64343211	rs479552	ENSG00000173113	ENST00000537918	TRMT112	64342004	64343651	HEPG2_5780	openGene2openGene	PSO
metabolic	HEPG2	rs1860545	chr12	6341779	rs767455	ENSG00000067182	ENST00000538363	TNFRSF1A	6341613	6342162	HEPG2_7078	openGene2openGene	AS
metabolic	HEPG2	rs61759532	chr17	7330793	rs3809822	ENSG00000132507	ENST00000571955	EIF5A	7328911	7330814	HEPG2_13369	openGene2openGene	T1D
metabolic	HEPG2	rs12445568	chr16	31033362	rs58726213	ENSG00000103496	ENST00000461455	STX4	31032719	31033649	HEPG2_12442	openGene2openGene	PSO
metabolic	HEPG2	rs3197999	chr3	50299601	rs34136796	ENSG00000186792	ENST00000415204	HYAL3	50299128	50300050	HEPG2_23304	openGene2openGene	IBD
metabolic	HEPG2	rs2304206	chr19	49665763	rs2304204	ENSG00000126461	ENST00000360565	SCAF1	49665498	49666284	HEPG2_15997	openGene2openGene	VIT
metabolic	HEPG2	rs10849448	chr12	6384185	rs10849448	ENSG00000111641	ENST00000545915	NOP2	6383728	6384864	HEPG2_7082	openGene2openGene	JIA
metabolic	HEPG2	rs2066819	chr12	56334353	rs79824801	ENSG00000062485	ENST00000548567	CS	56333344	56335018	HEPG2_7714	openGene2openGene	PSO
metabolic	HEPG2	rs9469899	chr6	34792548	rs7752060	ENSG00000272288	ENST00000606971	ILRUN-AS1	34791154	34792991	HEPG2_30381	openGene2openGene	GD
metabolic	HEPG2	rs9469899	chr6	34792177	rs6457791	ENSG00000272288	ENST00000606971	ILRUN-AS1	34791154	34792991	HEPG2_30381	openGene2openGene	GD
metabolic	HEPG2	rs2066819	chr12	56334216	rs2371494	ENSG00000135423	ENST00000311966	GLS2	56333344	56335018	HEPG2_7714	openGene2openGene	PSO
metabolic	HEPG2	rs12087340	chr1	85276285	rs12562182	ENSG00000142867	ENST00000620248	BCL10	85275829	85277067	HEPG2_1085	openGene2openGene	MS
metabolic	HEPG2	rs2017445	chr12	56041720	rs705705	ENSG00000139531	ENST00000552813	SUOX	56040904	56042451	HEPG2_7697	openGene2openGene	VIT
metabolic	HEPG2	rs3197999	chr3	49413016	rs6779524	ENSG00000145020	ENST00000637821	AMT	49411385	49413144	HEPG2_23281	openGene2openGene	IBD
metabolic	HEPG2	rs2371108	chr3	27715527	rs2371108	ENSG00000187118	ENST00000466830	CMC1	27714644	27715581	HEPG2_22979	openGene2openGene	MS
metabolic	HEPG2	rs1463485	chr17	75855927	rs936394	ENSG00000132478	ENST00000589790	UNK	75854934	75856574	HEPG2_14355	openGene2openGene	SLE
metabolic	HEPG2	rs2066819	chr12	56334474	chr12:56334474:GA:G	ENSG00000170581	ENST00000652624	STAT2	56333344	56335018	HEPG2_7714	openGene2openGene	PSO
metabolic	HEPG2	rs61759532	chr17	7330793	rs3809822	ENSG00000170291	ENST00000570500	ELP5	7328911	7330814	HEPG2_13369	openGene2openGene	T1D
metabolic	HEPG2	rs61759532	chr17	7330793	rs3809822	ENSG00000170291	ENST00000570322	ELP5	7328911	7330814	HEPG2_13369	openGene2openGene	T1D
metabolic	HEPG2	rs243323	chr16	11255821	rs243332	ENSG00000175643	ENST00000648619	RMI2	11255549	11256676	HEPG2_12150	openGene2openGene	SLE
metabolic	HEPG2	rs1463485	chr17	75856326	rs112700585	ENSG00000132481	ENST00000592942	TRIM47	75854934	75856574	HEPG2_14355	openGene2openGene	SLE
metabolic	HEPG2	rs61759532	chr17	7330793	rs3809822	ENSG00000170291	ENST00000571146	ELP5	7328911	7330814	HEPG2_13369	openGene2openGene	T1D
metabolic	HEPG2	rs61759532	chr17	7330793	rs3809822	ENSG00000170291	ENST00000573657	ELP5	7328911	7330814	HEPG2_13369	openGene2openGene	T1D
metabolic	HEPG2	rs12445568	chr16	30985550	rs12443808	ENSG00000175938	ENST00000566237	ORAI3	30984842	30986322	HEPG2_12438	openGene2openGene	PSO
metabolic	HEPG2	rs1048990	chr14	35122110	rs28365850	ENSG00000100902	ENST00000627895	PSMA6	35121524	35123064	HEPG2_10087	openGene2openGene	ALG
metabolic	HEPG2	rs7679	chr20	45934368	rs1057208	ENSG00000124104	ENST00000614929	SNX21	45934150	45935660	HEPG2_21701	openGene2openGene	SLE
metabolic	HEPG2	rs149010539	chr3	49673997	chr3:49711430	ENSG00000283189	ENST00000638115	ENSG00000283189	49673522	49675052	HEPG2_23290	openGene2openGene	CRO
metabolic	HEPG2	rs34835	chr16	28554346	rs7191618	ENSG00000188603	ENST00000569030	CLN3	28553729	28554931	HEPG2_12370	openGene2openGene	T1D
metabolic	HEPG2	rs34835	chr16	28554837	rs3859172	ENSG00000188603	ENST00000566057	CLN3	28553729	28554931	HEPG2_12370	openGene2openGene	T1D
metabolic	HEPG2	rs8054198	chr16	10964558	rs9933623	ENSG00000263080	ENST00000572913	ENSG00000263080	10964071	10964708	HEPG2_12146	ocr2openGene	SLE
metabolic	HEPG2	rs2066819	chr12	56334216	rs2371494	ENSG00000170581	ENST00000651805	STAT2	56333344	56335018	HEPG2_7714	openGene2openGene	PSO
metabolic	HEPG2	rs4976646	chr5	177367190	rs12654812	ENSG00000169223	ENST00000303127	LMAN2	177366761	177367462	HEPG2_29529	openGene2openGene	MS
metabolic	HEPG2	rs2017445	chr12	56041628	rs705704	ENSG00000123374	ENST00000555408	CDK2	56040904	56042451	HEPG2_7697	openGene2openGene	VIT
metabolic	HEPG2	rs4809219	chr20	63741353	rs4809221	ENSG00000197114	ENST00000328969	ZGPAT	63740663	63741677	HEPG2_21999	openGene2openGene	ECZ
metabolic	HEPG2	rs2256814	chr20	63737947	rs914559	ENSG00000101246	ENST00000622789	ARFRP1	63737598	63738675	HEPG2_21997	openGene2openGene	MS
metabolic	HEPG2	rs2256814	chr20	63739379	rs6122159	ENSG00000101246	ENST00000612157	ARFRP1	63739192	63739709	HEPG2_21998	openGene2openGene	MS
metabolic	HEPG2	rs12232003	chr12	53180847	rs59218377	ENSG00000135476	ENST00000553219	ESPL1	53180361	53181539	HEPG2_7638	openGene2openGene	T1D
metabolic	HEPG2	rs63406760	chr12	123233754	rs1727332	ENSG00000051825	ENST00000537854	MPHOSPH9	123232542	123233938	HEPG2_8590	openGene2openGene	ALG
metabolic	HEPG2	rs12232003	chr12	53180847	rs59218377	ENSG00000135476	ENST00000552671	ESPL1	53180361	53181539	HEPG2_7638	openGene2openGene	T1D
metabolic	HEPG2	rs63406760	chr12	123233754	rs1727332	ENSG00000051825	ENST00000539639	MPHOSPH9	123232542	123233938	HEPG2_8590	openGene2openGene	ALG
metabolic	HEPG2	rs2256814	chr20	63741603	rs2253823	ENSG00000101246	ENST00000424545	ARFRP1	63740663	63741677	HEPG2_21999	openGene2openGene	MS
metabolic	HEPG2	rs2256814	chr20	63740688	rs1741708	ENSG00000101246	ENST00000610774	ARFRP1	63740663	63741677	HEPG2_21999	openGene2openGene	MS
metabolic	HEPG2	rs2256814	chr20	63740688	rs1741708	ENSG00000101246	ENST00000612256	ARFRP1	63740663	63741677	HEPG2_21999	openGene2openGene	MS
metabolic	HEPG2	rs78865465	chr12	55974117	rs75639074	ENSG00000170439	ENST00000394252	METTL7B	55973390	55974552	HEPG2_7694	openGene2openGene	T1D
metabolic	HEPG2	rs28449958	chr16	28864161	rs7193733	ENSG00000168488	ENST00000562867	ATXN2L	28863198	28864470	HEPG2_12375	openGene2openGene	IBD
metabolic	HEPG2	rs12727642	chr1	7961913	rs35675666	ENSG00000116288	ENST00000493678	PARK7	7960806	7962022	HEPG2_114	openGene2openGene	CEL
metabolic	HEPG2	rs2066819	chr12	56334353	rs79824801	ENSG00000062485	ENST00000542324	CS	56333344	56335018	HEPG2_7714	openGene2openGene	PSO
metabolic	HEPG2	rs10936599	chr3	169769649	rs12637184	ENSG00000008952	ENST00000461933	SEC62	169769296	169769893	HEPG2_24800	openGene2openGene	CEL
metabolic	HEPG2	rs7679	chr20	45934368	rs1057208	ENSG00000064601	ENST00000678217	CTSA	45934150	45935660	HEPG2_21701	openGene2openGene	SLE
metabolic	HEPG2	rs10883723	chr10	102503918	rs3818470	ENSG00000138111	ENST00000238936	MFSD13A	102503676	102504102	HEPG2_4511	openGene2openGene	ALG
metabolic	HEPG2	rs2304206	chr19	49665614	rs2304206	ENSG00000142541	ENST00000477613	RPL13A	49665498	49666284	HEPG2_15997	openGene2openGene	VIT
metabolic	HEPG2	rs12445568	chr16	30985550	rs12443808	ENSG00000260852	ENST00000563777	FBXL19-AS1	30984842	30986322	HEPG2_12438	openGene2openGene	PSO
metabolic	HEPG2	rs2038255	chr14	35122110	rs28365850	ENSG00000151327	ENST00000556858	FAM177A1	35121524	35123064	HEPG2_10087	openGene2openGene	ECZ
metabolic	HEPG2	rs1463485	chr17	75856326	rs112700585	ENSG00000132471	ENST00000585462	WBP2	75854934	75856574	HEPG2_14355	openGene2openGene	SLE
metabolic	HEPG2	rs7187776	chr16	28864161	rs7193733	ENSG00000178952	ENST00000313511	TUFM	28863198	28864470	HEPG2_12375	openGene2openGene	T1D
metabolic	HEPG2	rs10790268	chr11	118790689	rs57494551	ENSG00000137700	ENST00000650539	SLC37A4	118790251	118791963	HEPG2_6714	openGene2openGene	RA
metabolic	HEPG2	rs10790268	chr11	118790689	rs57494551	ENSG00000137700	ENST00000530407	SLC37A4	118790251	118791963	HEPG2_6714	openGene2openGene	RA
metabolic	HEPG2	rs11246217	chr11	575800	rs34793529	ENSG00000099849	ENST00000414138	RASSF7	575614	576718	HEPG2_4989	openGene2openGene	SLE
metabolic	HEPG2	rs11246217	chr11	575800	rs34793529	ENSG00000099849	ENST00000431809	RASSF7	575614	576718	HEPG2_4989	openGene2openGene	SLE
metabolic	HEPG2	rs11246217	chr11	575800	rs34793529	ENSG00000099849	ENST00000397583	RASSF7	575614	576718	HEPG2_4989	openGene2openGene	SLE
metabolic	HEPG2	rs11590283	chr1	1308516	rs61766198	ENSG00000175756	ENST00000496905	AURKAIP1	1307906	1309513	HEPG2_12	openGene2openGene	SLE
metabolic	HEPG2	rs2304206	chr19	49665614	rs2304206	ENSG00000142541	ENST00000467825	RPL13A	49665498	49666284	HEPG2_15997	openGene2openGene	VIT
metabolic	HEPG2	rs2017445	chr12	56041720	rs705705	ENSG00000111540	ENST00000546810	RAB5B	56040904	56042451	HEPG2_7697	openGene2openGene	VIT
metabolic	HEPG2	rs2017445	chr12	56041720	rs705705	ENSG00000111540	ENST00000549915	RAB5B	56040904	56042451	HEPG2_7697	openGene2openGene	VIT
metabolic	HEPG2	rs61759532	chr17	7330793	rs3809822	ENSG00000141505	ENST00000572879	ASGR1	7328911	7330814	HEPG2_13369	openGene2openGene	T1D
metabolic	HEPG2	rs12445568	chr16	30985550	rs12443808	ENSG00000103496	ENST00000493902	STX4	30984842	30986322	HEPG2_12438	openGene2openGene	PSO
metabolic	HEPG2	rs7187776	chr16	28863883	rs11864750	ENSG00000178188	ENST00000563591	SH2B1	28863198	28864470	HEPG2_12375	openGene2openGene	T1D
metabolic	HEPG2	rs1048990	chr14	35292469	rs1048990	ENSG00000100906	ENST00000553342	NFKBIA	35291973	35293034	HEPG2_10091	openGene2openGene	ALG
metabolic	HEPG2	rs7187776	chr16	28824359	rs149808056	ENSG00000261766	ENST00000567731	ENSG00000261766	28822909	28824670	HEPG2_12373	openGene2openGene	T1D
metabolic	HEPG2	rs7187776	chr16	28846324	rs7187776	ENSG00000178188	ENST00000395532	SH2B1	28845869	28847274	HEPG2_12374	openGene2openGene	T1D
metabolic	HEPG2	rs2256814	chr20	63741603	rs2253823	ENSG00000101246	ENST00000622789	ARFRP1	63740663	63741677	HEPG2_21999	openGene2openGene	MS
metabolic	HEPG2	rs1048990	chr14	35122110	rs28365850	ENSG00000100906	ENST00000555629	NFKBIA	35121524	35123064	HEPG2_10087	openGene2openGene	ALG
metabolic	HEPG2	rs1048990	chr14	35292469	rs1048990	ENSG00000100906	ENST00000557140	NFKBIA	35291973	35293034	HEPG2_10091	openGene2openGene	ALG
metabolic	HEPG2	rs34835	chr16	28554346	rs7191618	ENSG00000188603	ENST00000359984	CLN3	28553729	28554931	HEPG2_12370	openGene2openGene	T1D
metabolic	HEPG2	rs36014129	chr6	25884291	rs36014129	ENSG00000124568	ENST00000468082	SLC17A1	25883916	25884383	HEPG2_30111	openGene2openGene	SLE
metabolic	HEPG2	rs9469899	chr6	34792107	rs6934662	ENSG00000124562	ENST00000374018	SNRPC	34791154	34792991	HEPG2_30381	openGene2openGene	GD
metabolic	HEPG2	rs3197999	chr3	50292395	rs1076872	ENSG00000186792	ENST00000359051	HYAL3	50291774	50292796	HEPG2_23303	openGene2openGene	IBD
metabolic	HEPG2	rs645078	chr11	64343211	rs479552	ENSG00000126432	ENST00000265462	PRDX5	64342004	64343651	HEPG2_5780	openGene2openGene	PSO
metabolic	HEPG2	rs9469899	chr6	34792548	rs7752060	ENSG00000124562	ENST00000374018	SNRPC	34791154	34792991	HEPG2_30381	openGene2openGene	GD
metabolic	HEPG2	rs2233424	chr6	44265240	rs2233433	ENSG00000157593	ENST00000538577	SLC35B2	44264751	44265791	HEPG2_30597	openGene2openGene	RA
metabolic	HEPG2	rs3197999	chr3	50299601	rs34136796	ENSG00000186792	ENST00000450982	HYAL3	50299128	50300050	HEPG2_23304	openGene2openGene	IBD
metabolic	HEPG2	rs17323934	chr7	26864711	rs17323934	ENSG00000005020	ENST00000481204	SKAP2	26863858	26865201	HEPG2_33134	openGene2openGene	T1D
metabolic	HEPG2	rs773125	chr12	56042145	rs1131017	ENSG00000139531	ENST00000550478	SUOX	56040904	56042451	HEPG2_7697	openGene2openGene	RA
metabolic	HEPG2	rs11755393	chr6	34792806	rs7752522	ENSG00000272288	ENST00000606971	ILRUN-AS1	34791154	34792991	HEPG2_30381	openGene2openGene	SLE
metabolic	HEPG2	rs3809113	chr12	57454925	rs3809113	ENSG00000166986	ENST00000262027	MARS1	57454480	57455599	HEPG2_7736	openGene2openGene	T1D
metabolic	HEPG2	rs11755393	chr6	34792104	rs13215181	ENSG00000272288	ENST00000606496	ILRUN-AS1	34791154	34792991	HEPG2_30381	openGene2openGene	SLE
metabolic	HEPG2	rs10849448	chr12	6384185	rs10849448	ENSG00000111641	ENST00000542867	NOP2	6383728	6384864	HEPG2_7082	openGene2openGene	JIA
metabolic	HEPG2	rs2073167	chr22	41397028	rs9611576	ENSG00000100412	ENST00000678688	ACO2	41396972	41397858	HEPG2_22548	ocr2openGene	MS
metabolic	HEPG2	rs11755393	chr6	34792104	rs13215181	ENSG00000272288	ENST00000667026	ILRUN-AS1	34791154	34792991	HEPG2_30381	openGene2openGene	SLE
metabolic	HEPG2	rs2017445	chr12	56041628	rs705704	ENSG00000197728	ENST00000356464	RPS26	56040904	56042451	HEPG2_7697	openGene2openGene	VIT
metabolic	HEPG2	rs9611565	chr22	41397086	rs9611577	ENSG00000100412	ENST00000678819	ACO2	41396972	41397858	HEPG2_22548	ocr2openGene	VIT
metabolic	HEPG2	rs1701704	chr12	56041628	rs705704	ENSG00000123374	ENST00000553376	CDK2	56040904	56042451	HEPG2_7697	openGene2openGene	T1D
metabolic	HEPG2	rs1701704	chr12	56041628	rs705704	ENSG00000123374	ENST00000440311	CDK2	56040904	56042451	HEPG2_7697	openGene2openGene	T1D
metabolic	HEPG2	rs8054198	chr16	10964558	rs9933623	ENSG00000175643	ENST00000312499	RMI2	10964071	10964708	HEPG2_12146	ocr2openGene	SLE
metabolic	HEPG2	rs2073167	chr22	41397028	rs9611576	ENSG00000100412	ENST00000677698	ACO2	41396972	41397858	HEPG2_22548	ocr2openGene	MS
metabolic	HEPG2	rs10936599	chr3	169764547	rs2293607	ENSG00000184378	ENST00000330368	ACTRT3	169764338	169765370	HEPG2_24799	openGene2openGene	CEL
metabolic	HEPG2	rs1463485	chr17	75856326	rs112700585	ENSG00000132478	ENST00000589790	UNK	75854934	75856574	HEPG2_14355	openGene2openGene	SLE
metabolic	HEPG2	rs1463485	chr17	75855710	rs1463485	ENSG00000132478	ENST00000587501	UNK	75854934	75856574	HEPG2_14355	openGene2openGene	SLE
metabolic	HEPG2	rs2247314	chr6	166957044	rs2757041	ENSG00000112486	ENST00000341935	CCR6	166956069	166957628	HEPG2_32735	openGene2openGene	VIT
metabolic	HEPG2	rs2017445	chr12	56041628	rs705704	ENSG00000139531	ENST00000266971	SUOX	56040904	56042451	HEPG2_7697	openGene2openGene	VIT
metabolic	HEPG2	rs2017445	chr12	56041720	rs705705	ENSG00000139531	ENST00000552363	SUOX	56040904	56042451	HEPG2_7697	openGene2openGene	VIT
metabolic	HEPG2	rs10200159	chr2	55617974	rs10200159	ENSG00000275052	ENST00000616407	PPP4R3B	55616802	55619043	HEPG2_17100	openGene2openGene	VIT
metabolic	HEPG2	rs2017445	chr12	56041628	rs705704	ENSG00000139531	ENST00000552363	SUOX	56040904	56042451	HEPG2_7697	openGene2openGene	VIT
metabolic	HEPG2	rs12445568	chr16	30985551	rs12443627	ENSG00000175938	ENST00000318663	ORAI3	30984842	30986322	HEPG2_12438	openGene2openGene	PSO
metabolic	HEPG2	rs2066819	chr12	56301033	rs78149779	ENSG00000139613	ENST00000547356	SMARCC2	56299856	56301040	HEPG2_7711	openGene2openGene	PSO
metabolic	HEPG2	rs1463485	chr17	75855710	rs1463485	ENSG00000267801	ENST00000586076	ENSG00000267801	75854934	75856574	HEPG2_14355	openGene2openGene	SLE
metabolic	HEPG2	rs2017445	chr12	56041628	rs705704	ENSG00000139531	ENST00000550340	SUOX	56040904	56042451	HEPG2_7697	openGene2openGene	VIT
metabolic	HEPG2	rs8054198	chr16	10944503	rs8054198	ENSG00000189067	ENST00000572255	LITAF	10944244	10945048	HEPG2_12145	openGene2openGene	SLE
metabolic	HEPG2	rs1048990	chr14	35122110	rs28365850	ENSG00000100902	ENST00000553688	PSMA6	35121524	35123064	HEPG2_10087	openGene2openGene	ALG
metabolic	HEPG2	rs8054198	chr16	10944503	rs8054198	ENSG00000189067	ENST00000571459	LITAF	10944244	10945048	HEPG2_12145	openGene2openGene	SLE
metabolic	HEPG2	rs60131261	chr6	30061023	rs9295829	ENSG00000066379	ENST00000376782	POLR1H	30060521	30062047	HEPG2_30267	openGene2openGene	VIT
metabolic	HEPG2	rs1463485	chr17	75856326	rs112700585	ENSG00000132475	ENST00000587171	H3-3B	75854934	75856574	HEPG2_14355	openGene2openGene	SLE
metabolic	HEPG2	rs34835	chr16	28554837	rs3859172	ENSG00000261832	ENST00000636866	ENSG00000261832	28553729	28554931	HEPG2_12370	openGene2openGene	T1D
metabolic	HEPG2	rs10876864	chr12	56042145	rs1131017	ENSG00000139531	ENST00000394115	SUOX	56040904	56042451	HEPG2_7697	openGene2openGene	ALG
metabolic	HEPG2	rs9469899	chr6	34792104	rs13215181	ENSG00000272288	ENST00000689838	ILRUN-AS1	34791154	34792991	HEPG2_30381	openGene2openGene	GD
metabolic	HEPG2	rs17323934	chr7	26864711	rs17323934	ENSG00000253552	ENST00000521159	HOXA-AS2	26863858	26865201	HEPG2_33134	openGene2openGene	T1D
metabolic	HEPG2	rs61759532	chr17	7330793	rs3809822	ENSG00000187838	ENST00000619711	PLSCR3	7328911	7330814	HEPG2_13369	openGene2openGene	T1D
metabolic	HEPG2	rs2066819	chr12	56333921	rs80317430	ENSG00000062485	ENST00000551473	CS	56333344	56335018	HEPG2_7714	openGene2openGene	PSO
metabolic	HEPG2	rs1170436	chr16	68540161	rs1170442	ENSG00000168802	ENST00000448552	CHTF8	68538878	68540346	HEPG2_12847	openGene2openGene	SLE
metabolic	HEPG2	rs10936599	chr3	169769649	rs12637184	ENSG00000239219	ENST00000483289	ENSG00000239219	169769296	169769893	HEPG2_24800	openGene2openGene	CEL
metabolic	HEPG2	rs11590283	chr1	1308516	rs61766198	ENSG00000230415	ENST00000453732	LINC01786	1307906	1309513	HEPG2_12	openGene2openGene	SLE
metabolic	HEPG2	rs12727642	chr1	7961680	rs17523802	ENSG00000116288	ENST00000497113	PARK7	7960806	7962022	HEPG2_114	openGene2openGene	CEL
metabolic	HEPG2	rs773125	chr12	56042145	rs1131017	ENSG00000185664	ENST00000548747	PMEL	56040904	56042451	HEPG2_7697	openGene2openGene	RA
metabolic	HEPG2	rs773125	chr12	56042145	rs1131017	ENSG00000185664	ENST00000546543	PMEL	56040904	56042451	HEPG2_7697	openGene2openGene	RA
metabolic	HEPG2	rs444210	chr6	166956409	rs1044059	ENSG00000284825	ENST00000642778	ENSG00000284825	166956069	166957628	HEPG2_32735	openGene2openGene	CRO
metabolic	HEPG2	rs10883723	chr10	102503918	rs3818470	ENSG00000171206	ENST00000645961	TRIM8	102503676	102504102	HEPG2_4511	openGene2openGene	ALG
metabolic	HEPG2	rs10883723	chr10	102503918	rs3818470	ENSG00000171206	ENST00000643376	TRIM8	102503676	102504102	HEPG2_4511	openGene2openGene	ALG
metabolic	HEPG2	rs2256814	chr20	63737947	rs914559	ENSG00000101246	ENST00000607873	ARFRP1	63737598	63738675	HEPG2_21997	openGene2openGene	MS
metabolic	HEPG2	rs7130753	chr11	111602364	rs59921976	ENSG00000109846	ENST00000651650	CRYAB	111601785	111603185	HEPG2_6571	openGene2openGene	ALG
metabolic	HEPG2	rs34835	chr16	28554837	rs3859172	ENSG00000188603	ENST00000636977	CLN3	28553729	28554931	HEPG2_12370	openGene2openGene	T1D
metabolic	HEPG2	rs7187776	chr16	28863801	rs7198606	ENSG00000178952	ENST00000313511	TUFM	28863198	28864470	HEPG2_12375	openGene2openGene	T1D
metabolic	HEPG2	rs3197999	chr3	49413016	rs6779524	ENSG00000173402	ENST00000545947	DAG1	49411385	49413144	HEPG2_23281	openGene2openGene	IBD
metabolic	HEPG2	rs10936599	chr3	169769863	rs9866776	ENSG00000008952	ENST00000480708	SEC62	169769296	169769893	HEPG2_24800	openGene2openGene	CEL
metabolic	HEPG2	rs72832915	chr17	39730733	rs3809717	ENSG00000161395	ENST00000309862	PGAP3	39729663	39730870	HEPG2_13669	openGene2openGene	SLE
metabolic	HEPG2	rs1170436	chr16	68540161	rs1170442	ENSG00000141076	ENST00000563094	UTP4	68538878	68540346	HEPG2_12847	openGene2openGene	SLE
metabolic	HEPG2	rs1701704	chr12	56041628	rs705704	ENSG00000170473	ENST00000302533	PYM1	56040904	56042451	HEPG2_7697	openGene2openGene	T1D
metabolic	HEPG2	rs34593439	chr15	78944951	rs2289702	ENSG00000103811	ENST00000677448	CTSH	78944185	78945351	HEPG2_11665	openGene2openGene	T1D
metabolic	HEPG2	rs2038255	chr14	35122110	rs28365850	ENSG00000151327	ENST00000396472	FAM177A1	35121524	35123064	HEPG2_10087	openGene2openGene	ECZ
metabolic	HEPG2	rs1463485	chr17	75855710	rs1463485	ENSG00000132471	ENST00000589241	WBP2	75854934	75856574	HEPG2_14355	openGene2openGene	SLE
metabolic	HEPG2	rs10876864	chr12	56042145	rs1131017	ENSG00000185664	ENST00000549413	PMEL	56040904	56042451	HEPG2_7697	openGene2openGene	ALG
metabolic	HEPG2	rs2304206	chr19	49665763	rs2304204	ENSG00000142541	ENST00000488946	RPL13A	49665498	49666284	HEPG2_15997	openGene2openGene	VIT
metabolic	HEPG2	rs7187776	chr16	28864161	rs7193733	ENSG00000168488	ENST00000325215	ATXN2L	28863198	28864470	HEPG2_12375	openGene2openGene	T1D
metabolic	HEPG2	rs72832915	chr17	39730733	rs3809717	ENSG00000161395	ENST00000584620	PGAP3	39729663	39730870	HEPG2_13669	openGene2openGene	SLE
metabolic	HEPG2	rs36014129	chr6	26021644	rs41266779	ENSG00000010704	ENST00000353147	HFE	26021023	26022048	HEPG2_30120	openGene2openGene	SLE
metabolic	HEPG2	rs1170436	chr16	68540161	rs1170442	ENSG00000141076	ENST00000567235	UTP4	68538878	68540346	HEPG2_12847	openGene2openGene	SLE
metabolic	HEPG2	rs1463485	chr17	75855710	rs1463485	ENSG00000132471	ENST00000433525	WBP2	75854934	75856574	HEPG2_14355	openGene2openGene	SLE
metabolic	HEPG2	rs7187776	chr16	28863226	rs62037367	ENSG00000168488	ENST00000564304	ATXN2L	28863198	28864470	HEPG2_12375	openGene2openGene	T1D
metabolic	HEPG2	rs2066819	chr12	56334474	chr12:56334474:GA:G	ENSG00000257303	ENST00000549860	CNPY2-AS1	56333344	56335018	HEPG2_7714	openGene2openGene	PSO
metabolic	HEPG2	rs2256814	chr20	63737947	rs914559	ENSG00000197114	ENST00000355969	ZGPAT	63737598	63738675	HEPG2_21997	openGene2openGene	MS
metabolic	HEPG2	rs3197999	chr3	49413016	rs6779524	ENSG00000173402	ENST00000496474	DAG1	49411385	49413144	HEPG2_23281	openGene2openGene	IBD
metabolic	HEPG2	rs7130753	chr11	111602364	rs59921976	ENSG00000109846	ENST00000529647	CRYAB	111601785	111603185	HEPG2_6571	openGene2openGene	ALG
metabolic	HEPG2	rs2256814	chr20	63738542	rs1758201	ENSG00000197114	ENST00000355969	ZGPAT	63737598	63738675	HEPG2_21997	openGene2openGene	MS
metabolic	HEPG2	rs2256814	chr20	63738542	rs1758201	ENSG00000197114	ENST00000448100	ZGPAT	63737598	63738675	HEPG2_21997	openGene2openGene	MS
metabolic	HEPG2	rs2790159	chr10	58269403	rs1416763	ENSG00000108064	ENST00000395377	TFAM	58268612	58269682	HEPG2_3816	openGene2openGene	CRO
metabolic	HEPG2	rs2790159	chr10	58267362	rs1339580	ENSG00000108064	ENST00000373895	TFAM	58266915	58268410	HEPG2_3815	openGene2openGene	CRO
metabolic	HEPG2	rs78865465	chr12	55974117	rs75639074	ENSG00000197728	ENST00000356464	RPS26	55973390	55974552	HEPG2_7694	openGene2openGene	T1D
metabolic	HEPG2	rs7187776	chr16	28863226	rs62037367	ENSG00000168488	ENST00000564656	ATXN2L	28863198	28864470	HEPG2_12375	openGene2openGene	T1D
metabolic	HEPG2	rs2066819	chr12	56334216	rs2371494	ENSG00000257727	ENST00000551720	CNPY2	56333344	56335018	HEPG2_7714	openGene2openGene	PSO
metabolic	HEPG2	rs2304206	chr19	49677009	rs975484	ENSG00000126453	ENST00000616144	BCL2L12	49676386	49677781	HEPG2_15999	openGene2openGene	VIT
metabolic	HEPG2	rs9469899	chr6	34792451	rs7769820	ENSG00000124562	ENST00000374018	SNRPC	34791154	34792991	HEPG2_30381	openGene2openGene	GD
metabolic	HEPG2	rs2304206	chr19	49677009	rs975484	ENSG00000126453	ENST00000246785	BCL2L12	49676386	49677781	HEPG2_15999	openGene2openGene	VIT
metabolic	HEPG2	rs11755393	chr6	34792959	rs11757370	ENSG00000272288	ENST00000606496	ILRUN-AS1	34791154	34792991	HEPG2_30381	openGene2openGene	SLE
metabolic	HEPG2	rs11755393	chr6	34792104	rs13215181	ENSG00000272288	ENST00000689838	ILRUN-AS1	34791154	34792991	HEPG2_30381	openGene2openGene	SLE
metabolic	HEPG2	rs12445568	chr16	31033362	rs58726213	ENSG00000103496	ENST00000613541	STX4	31032719	31033649	HEPG2_12442	openGene2openGene	PSO
metabolic	HEPG2	rs1860545	chr12	6341779	rs767455	ENSG00000067182	ENST00000543995	TNFRSF1A	6341613	6342162	HEPG2_7078	openGene2openGene	AS
metabolic	HEPG2	rs11246217	chr11	575800	rs34793529	ENSG00000185627	ENST00000534590	PSMD13	575614	576718	HEPG2_4989	openGene2openGene	SLE
metabolic	HEPG2	rs11246217	chr11	575800	rs34793529	ENSG00000185627	ENST00000529372	PSMD13	575614	576718	HEPG2_4989	openGene2openGene	SLE
metabolic	HEPG2	rs3197999	chr3	50299601	rs34136796	ENSG00000186792	ENST00000621157	HYAL3	50299128	50300050	HEPG2_23304	openGene2openGene	IBD
metabolic	HEPG2	rs11246217	chr11	575800	rs34793529	ENSG00000185627	ENST00000532097	PSMD13	575614	576718	HEPG2_4989	openGene2openGene	SLE
metabolic	HEPG2	rs1021156	chr8	78665491	rs3808619	ENSG00000104427	ENST00000521873	ZC2HC1A	78665372	78666793	HEPG2_35655	openGene2openGene	MS
metabolic	HEPG2	rs3197999	chr3	49674864	rs11130213	ENSG00000145029	ENST00000615713	NICN1	49673522	49675052	HEPG2_23290	openGene2openGene	IBD
metabolic	HEPG2	rs7552167	chr1	24187123	rs78312791	ENSG00000185436	ENST00000374418	IFNLR1	24186809	24187908	HEPG2_323	openGene2openGene	PSO
metabolic	HEPG2	rs10849448	chr12	6384185	rs10849448	ENSG00000111641	ENST00000399466	NOP2	6383728	6384864	HEPG2_7082	openGene2openGene	JIA
metabolic	HEPG2	rs2066819	chr12	56334353	rs79824801	ENSG00000110944	ENST00000622119	IL23A	56333344	56335018	HEPG2_7714	openGene2openGene	PSO
metabolic	HEPG2	rs10790268	chr11	118790689	rs57494551	ENSG00000149428	ENST00000533381	HYOU1	118790251	118791963	HEPG2_6714	openGene2openGene	RA
metabolic	HEPG2	rs9469899	chr6	34792959	rs11757370	ENSG00000272288	ENST00000606971	ILRUN-AS1	34791154	34792991	HEPG2_30381	openGene2openGene	GD
metabolic	HEPG2	rs9469899	chr6	34792451	rs7769820	ENSG00000272288	ENST00000606971	ILRUN-AS1	34791154	34792991	HEPG2_30381	openGene2openGene	GD
metabolic	HEPG2	rs2017445	chr12	56041720	rs705705	ENSG00000197728	ENST00000552361	RPS26	56040904	56042451	HEPG2_7697	openGene2openGene	VIT
metabolic	HEPG2	rs3197999	chr3	49413016	rs6779524	ENSG00000145020	ENST00000638092	AMT	49411385	49413144	HEPG2_23281	openGene2openGene	IBD
metabolic	HEPG2	rs2073167	chr22	41397028	rs9611576	ENSG00000100412	ENST00000471094	ACO2	41396972	41397858	HEPG2_22548	ocr2openGene	MS
metabolic	HEPG2	rs2248359	chr20	54173204	rs2248137	ENSG00000101132	ENST00000493356	PFDN4	54173159	54174499	HEPG2_21880	openGene2openGene	MS
metabolic	HEPG2	rs1701704	chr12	56041628	rs705704	ENSG00000123374	ENST00000554619	CDK2	56040904	56042451	HEPG2_7697	openGene2openGene	T1D
metabolic	HEPG2	rs10936599	chr3	169769649	rs12637184	ENSG00000085274	ENST00000602751	MYNN	169769296	169769893	HEPG2_24800	openGene2openGene	CEL
metabolic	HEPG2	rs1701704	chr12	56041628	rs705704	ENSG00000123374	ENST00000354056	CDK2	56040904	56042451	HEPG2_7697	openGene2openGene	T1D
metabolic	HEPG2	rs2247314	chr6	166956865	rs2757039	ENSG00000112486	ENST00000341935	CCR6	166956069	166957628	HEPG2_32735	openGene2openGene	VIT
metabolic	HEPG2	rs2066819	chr12	56300477	rs2695789	ENSG00000139613	ENST00000547356	SMARCC2	56299856	56301040	HEPG2_7711	openGene2openGene	PSO
metabolic	HEPG2	rs2304206	chr19	49677009	rs975484	ENSG00000126456	ENST00000599144	IRF3	49676386	49677781	HEPG2_15999	openGene2openGene	VIT
metabolic	HEPG2	rs2017445	chr12	56041628	rs705704	ENSG00000139531	ENST00000551698	SUOX	56040904	56042451	HEPG2_7697	openGene2openGene	VIT
metabolic	HEPG2	rs3809113	chr12	57454925	rs3809113	ENSG00000166986	ENST00000552371	MARS1	57454480	57455599	HEPG2_7736	openGene2openGene	T1D
metabolic	HEPG2	rs1701704	chr12	56041628	rs705704	ENSG00000185664	ENST00000549413	PMEL	56040904	56042451	HEPG2_7697	openGene2openGene	T1D
metabolic	HEPG2	rs2247314	chr6	166956723	rs2247315	ENSG00000112486	ENST00000349984	CCR6	166956069	166957628	HEPG2_32735	openGene2openGene	VIT
metabolic	HEPG2	rs2066819	chr12	56300477	rs2695789	ENSG00000135473	ENST00000548043	PAN2	56299856	56301040	HEPG2_7711	openGene2openGene	PSO
metabolic	HEPG2	rs2371108	chr3	27715527	rs2371108	ENSG00000187118	ENST00000477739	CMC1	27714644	27715581	HEPG2_22979	openGene2openGene	MS
metabolic	HEPG2	rs10200159	chr2	55618001	rs34380337	ENSG00000275052	ENST00000612688	PPP4R3B	55616802	55619043	HEPG2_17100	openGene2openGene	VIT
metabolic	HEPG2	rs2066819	chr12	56300477	rs2695789	ENSG00000062485	ENST00000550700	CS	56299856	56301040	HEPG2_7711	openGene2openGene	PSO
metabolic	HEPG2	rs1170436	chr16	68540161	rs1170442	ENSG00000168802	ENST00000398235	CHTF8	68538878	68540346	HEPG2_12847	openGene2openGene	SLE
metabolic	HEPG2	rs60920700	chr3	119559621	rs16829980	ENSG00000144843	ENST00000478399	ADPRH	119559490	119560288	HEPG2_24061	openGene2openGene	VIT
metabolic	HEPG2	rs2304206	chr19	49665670	rs2304205	ENSG00000126457	ENST00000525915	PRMT1	49665498	49666284	HEPG2_15997	openGene2openGene	VIT
metabolic	HEPG2	rs60920700	chr3	119559621	rs16829980	ENSG00000144843	ENST00000471850	ADPRH	119559490	119560288	HEPG2_24061	openGene2openGene	VIT
metabolic	HEPG2	rs7708392	chr5	151081488	rs960709	ENSG00000211445	ENST00000625178	GPX3	151080490	151081557	HEPG2_29190	openGene2openGene	SLE
metabolic	HEPG2	rs6738825	chr2	197805147	rs770658	ENSG00000144381	ENST00000486181	HSPD1	197804156	197805444	HEPG2_19797	openGene2openGene	SLE
metabolic	HEPG2	rs1048990	chr14	35292469	rs1048990	ENSG00000100890	ENST00000605870	PRORP	35291973	35293034	HEPG2_10091	openGene2openGene	ALG
metabolic	HEPG2	rs10876864	chr12	56042145	rs1131017	ENSG00000139531	ENST00000550478	SUOX	56040904	56042451	HEPG2_7697	openGene2openGene	ALG
metabolic	HEPG2	rs1170436	chr16	68539392	rs1170443	ENSG00000168802	ENST00000522091	CHTF8	68538878	68540346	HEPG2_12847	openGene2openGene	SLE
metabolic	HEPG2	rs2256814	chr20	63737947	rs914559	ENSG00000101246	ENST00000424545	ARFRP1	63737598	63738675	HEPG2_21997	openGene2openGene	MS
metabolic	HEPG2	rs1170436	chr16	68539392	rs1170443	ENSG00000168802	ENST00000448552	CHTF8	68538878	68540346	HEPG2_12847	openGene2openGene	SLE
metabolic	HEPG2	rs2066819	chr12	56334474	chr12:56334474:GA:G	ENSG00000062485	ENST00000551473	CS	56333344	56335018	HEPG2_7714	openGene2openGene	PSO
metabolic	HEPG2	rs10936599	chr3	169769863	rs9866776	ENSG00000239219	ENST00000600502	ENSG00000239219	169769296	169769893	HEPG2_24800	openGene2openGene	CEL
metabolic	HEPG2	rs12142199	chr1	1308516	rs61766198	ENSG00000230415	ENST00000453732	LINC01786	1307906	1309513	HEPG2_12	openGene2openGene	SLE
metabolic	HEPG2	rs1701704	chr12	56041628	rs705704	ENSG00000111540	ENST00000551459	RAB5B	56040904	56042451	HEPG2_7697	openGene2openGene	T1D
metabolic	HEPG2	rs2256814	chr20	63741603	rs2253823	ENSG00000101246	ENST00000610774	ARFRP1	63740663	63741677	HEPG2_21999	openGene2openGene	MS
metabolic	HEPG2	rs1701704	chr12	56041628	rs705704	ENSG00000111540	ENST00000448789	RAB5B	56040904	56042451	HEPG2_7697	openGene2openGene	T1D
metabolic	HEPG2	rs12087340	chr1	85276285	rs12562182	ENSG00000282057	ENST00000467530	ENSG00000282057	85275829	85277067	HEPG2_1085	openGene2openGene	MS
metabolic	HEPG2	rs2256814	chr20	63738542	rs1758201	ENSG00000101246	ENST00000607873	ARFRP1	63737598	63738675	HEPG2_21997	openGene2openGene	MS
metabolic	HEPG2	rs2256814	chr20	63739379	rs6122159	ENSG00000101246	ENST00000614942	ARFRP1	63739192	63739709	HEPG2_21998	openGene2openGene	MS
metabolic	HEPG2	rs12232003	chr12	53180847	rs59218377	ENSG00000135476	ENST00000257934	ESPL1	53180361	53181539	HEPG2_7638	openGene2openGene	T1D
metabolic	HEPG2	rs2256814	chr20	63739379	rs6122159	ENSG00000101246	ENST00000607873	ARFRP1	63739192	63739709	HEPG2_21998	openGene2openGene	MS
metabolic	HEPG2	rs2066819	chr12	56267121	rs60542959	ENSG00000135469	ENST00000551566	COQ10A	56266662	56268133	HEPG2_7710	openGene2openGene	PSO
metabolic	HEPG2	rs773125	chr12	56042145	rs1131017	ENSG00000185664	ENST00000548689	PMEL	56040904	56042451	HEPG2_7697	openGene2openGene	RA
metabolic	HEPG2	rs3197999	chr3	50292395	rs1076872	ENSG00000230454	ENST00000439898	ENSG00000230454	50291774	50292796	HEPG2_23303	openGene2openGene	IBD
metabolic	HEPG2	rs11755393	chr6	34792451	rs7769820	ENSG00000196821	ENST00000374023	ILRUN	34791154	34792991	HEPG2_30381	openGene2openGene	SLE
metabolic	HEPG2	rs28449958	chr16	28863883	rs11864750	ENSG00000178188	ENST00000322610	SH2B1	28863198	28864470	HEPG2_12375	openGene2openGene	IBD
metabolic	HEPG2	rs1800693	chr12	6341779	rs767455	ENSG00000111319	ENST00000338748	SCNN1A	6341613	6342162	HEPG2_7078	openGene2openGene	MS
metabolic	HEPG2	rs2038255	chr14	35122110	rs28365850	ENSG00000151327	ENST00000382406	FAM177A1	35121524	35123064	HEPG2_10087	openGene2openGene	ECZ
metabolic	HEPG2	rs1701704	chr12	56041628	rs705704	ENSG00000170473	ENST00000557259	PYM1	56040904	56042451	HEPG2_7697	openGene2openGene	T1D
metabolic	HEPG2	rs2038255	chr14	35122110	rs28365850	ENSG00000151327	ENST00000554052	FAM177A1	35121524	35123064	HEPG2_10087	openGene2openGene	ECZ
metabolic	HEPG2	rs2304206	chr19	49665670	rs2304205	ENSG00000142541	ENST00000484279	RPL13A	49665498	49666284	HEPG2_15997	openGene2openGene	VIT
metabolic	HEPG2	rs1463485	chr17	75855927	rs936394	ENSG00000132471	ENST00000589241	WBP2	75854934	75856574	HEPG2_14355	openGene2openGene	SLE
metabolic	HEPG2	rs2371108	chr3	27715527	rs2371108	ENSG00000163512	ENST00000463512	AZI2	27714644	27715581	HEPG2_22979	openGene2openGene	MS
metabolic	HEPG2	rs11246217	chr11	575800	rs34793529	ENSG00000099849	ENST00000454668	RASSF7	575614	576718	HEPG2_4989	openGene2openGene	SLE
metabolic	HEPG2	rs7187776	chr16	28863883	rs11864750	ENSG00000168488	ENST00000325215	ATXN2L	28863198	28864470	HEPG2_12375	openGene2openGene	T1D
metabolic	HEPG2	rs2371108	chr3	27715527	rs2371108	ENSG00000163512	ENST00000414162	AZI2	27714644	27715581	HEPG2_22979	openGene2openGene	MS
metabolic	HEPG2	rs11246217	chr11	575800	rs34793529	ENSG00000099849	ENST00000524468	RASSF7	575614	576718	HEPG2_4989	openGene2openGene	SLE
metabolic	HEPG2	rs2038255	chr14	35122110	rs28365850	ENSG00000100902	ENST00000556167	PSMA6	35121524	35123064	HEPG2_10087	openGene2openGene	ECZ
metabolic	HEPG2	rs112006329	chr11	575800	rs34793529	ENSG00000099849	ENST00000524468	RASSF7	575614	576718	HEPG2_4989	openGene2openGene	SLE
metabolic	HEPG2	rs3197999	chr3	50299601	rs34136796	ENSG00000012171	ENST00000621029	SEMA3B	50299128	50300050	HEPG2_23304	openGene2openGene	IBD
metabolic	HEPG2	rs6738825	chr2	197805147	rs770658	ENSG00000144381	ENST00000430176	HSPD1	197804156	197805444	HEPG2_19797	openGene2openGene	SLE
metabolic	HEPG2	rs112006329	chr11	575800	rs34793529	ENSG00000099849	ENST00000397583	RASSF7	575614	576718	HEPG2_4989	openGene2openGene	SLE
metabolic	HEPG2	rs6738825	chr2	197805147	rs770658	ENSG00000144381	ENST00000679291	HSPD1	197804156	197805444	HEPG2_19797	openGene2openGene	SLE
metabolic	HEPG2	rs2066819	chr12	56333921	rs80317430	ENSG00000257727	ENST00000273308	CNPY2	56333344	56335018	HEPG2_7714	openGene2openGene	PSO
metabolic	HEPG2	rs9469899	chr6	34792385	rs7769961	ENSG00000124562	ENST00000244520	SNRPC	34791154	34792991	HEPG2_30381	openGene2openGene	GD
metabolic	HEPG2	rs12445568	chr16	30985550	rs12443808	ENSG00000260267	ENST00000564629	ENSG00000260267	30984842	30986322	HEPG2_12438	openGene2openGene	PSO
metabolic	HEPG2	rs2233424	chr6	44265240	rs2233433	ENSG00000157593	ENST00000393810	SLC35B2	44264751	44265791	HEPG2_30597	ocr2openGene	RA
metabolic	HEPG2	rs13205210	chr6	34887971	rs1051115	ENSG00000064995	ENST00000693593	TAF11	34887694	34888793	HEPG2_30382	openGene2openGene	SLE
metabolic	HEPG2	rs2017445	chr12	56041720	rs705705	ENSG00000170473	ENST00000302533	PYM1	56040904	56042451	HEPG2_7697	openGene2openGene	VIT
metabolic	HEPG2	rs2233424	chr6	44265240	rs2233433	ENSG00000157593	ENST00000619636	SLC35B2	44264751	44265791	HEPG2_30597	openGene2openGene	RA
metabolic	HEPG2	rs34840245	chr6	34887971	rs1051115	ENSG00000064995	ENST00000693481	TAF11	34887694	34888793	HEPG2_30382	openGene2openGene	SLE
metabolic	HEPG2	rs9469899	chr6	34791163	rs9469887	ENSG00000124562	ENST00000374018	SNRPC	34791154	34792991	HEPG2_30381	openGene2openGene	GD
metabolic	HEPG2	rs2066819	chr12	56301033	rs78149779	ENSG00000062485	ENST00000551936	CS	56299856	56301040	HEPG2_7711	openGene2openGene	PSO
metabolic	HEPG2	rs9469899	chr6	34792385	rs7769961	ENSG00000124562	ENST00000374018	SNRPC	34791154	34792991	HEPG2_30381	openGene2openGene	GD
metabolic	HEPG2	rs2066819	chr12	56334353	rs79824801	ENSG00000257727	ENST00000551720	CNPY2	56333344	56335018	HEPG2_7714	openGene2openGene	PSO
metabolic	HEPG2	rs9469899	chr6	34792806	rs7752522	ENSG00000124562	ENST00000374018	SNRPC	34791154	34792991	HEPG2_30381	openGene2openGene	GD
metabolic	HEPG2	rs13205210	chr6	34887971	rs1051115	ENSG00000064995	ENST00000361288	TAF11	34887694	34888793	HEPG2_30382	openGene2openGene	SLE
metabolic	HEPG2	rs36014129	chr6	26021644	rs41266779	ENSG00000278637	ENST00000617569	H4C1	26021023	26022048	HEPG2_30120	openGene2openGene	SLE
metabolic	HEPG2	rs12445568	chr16	31033576	rs12445650	ENSG00000103496	ENST00000613541	STX4	31032719	31033649	HEPG2_12442	openGene2openGene	PSO
metabolic	HEPG2	rs10883723	chr10	102503918	rs3818470	ENSG00000138107	ENST00000369905	ACTR1A	102503676	102504102	HEPG2_4511	openGene2openGene	ALG
metabolic	HEPG2	rs12445568	chr16	31033576	rs12445650	ENSG00000103496	ENST00000461455	STX4	31032719	31033649	HEPG2_12442	openGene2openGene	PSO
metabolic	HEPG2	rs17323934	chr7	26865151	rs73069540	ENSG00000005020	ENST00000481204	SKAP2	26863858	26865201	HEPG2_33134	openGene2openGene	T1D
metabolic	HEPG2	rs3197999	chr3	50299601	rs34136796	ENSG00000186792	ENST00000359051	HYAL3	50299128	50300050	HEPG2_23304	openGene2openGene	IBD
metabolic	HEPG2	rs10849448	chr12	6384185	rs10849448	ENSG00000111641	ENST00000538697	NOP2	6383728	6384864	HEPG2_7082	openGene2openGene	JIA
metabolic	HEPG2	rs2233424	chr6	44265183	rs2233434	ENSG00000157593	ENST00000615337	SLC35B2	44264751	44265791	HEPG2_30597	openGene2openGene	RA
metabolic	HEPG2	rs10849448	chr12	6384185	rs10849448	ENSG00000111641	ENST00000545200	NOP2	6383728	6384864	HEPG2_7082	openGene2openGene	JIA
metabolic	HEPG2	rs10849448	chr12	6384185	rs10849448	ENSG00000111641	ENST00000382421	NOP2	6383728	6384864	HEPG2_7082	openGene2openGene	JIA
metabolic	HEPG2	rs7552167	chr1	24187278	rs4090311	ENSG00000185436	ENST00000374421	IFNLR1	24186809	24187908	HEPG2_323	openGene2openGene	PSO
metabolic	HEPG2	rs9469899	chr6	34791163	rs9469887	ENSG00000124562	ENST00000474635	SNRPC	34791154	34792991	HEPG2_30381	openGene2openGene	GD
metabolic	HEPG2	rs9611565	chr22	41397086	rs9611577	ENSG00000100412	ENST00000677532	ACO2	41396972	41397858	HEPG2_22548	ocr2openGene	VIT
metabolic	HEPG2	rs10936599	chr3	169769649	rs12637184	ENSG00000085274	ENST00000349841	MYNN	169769296	169769893	HEPG2_24800	openGene2openGene	CEL
metabolic	HEPG2	rs28449958	chr16	28864161	rs7193733	ENSG00000275807	ENST00000614819	ENSG00000275807	28863198	28864470	HEPG2_12375	openGene2openGene	IBD
metabolic	HEPG2	rs2542162	chr18	12884344	rs2292759	ENSG00000101624	ENST00000590143	CEP76	12883226	12884490	HEPG2_14662	openGene2openGene	T1D
metabolic	HEPG2	rs12087340	chr1	85276051	rs12068788	ENSG00000142867	ENST00000620248	BCL10	85275829	85277067	HEPG2_1085	openGene2openGene	MS
metabolic	HEPG2	rs2066819	chr12	56300477	rs2695789	ENSG00000062485	ENST00000546930	CS	56299856	56301040	HEPG2_7711	openGene2openGene	PSO
metabolic	HEPG2	rs10936599	chr3	169769649	rs12637184	ENSG00000270141	ENST00000602385	TERC	169769296	169769893	HEPG2_24800	openGene2openGene	CEL
metabolic	HEPG2	rs2066819	chr12	56301033	rs78149779	ENSG00000062485	ENST00000546930	CS	56299856	56301040	HEPG2_7711	openGene2openGene	PSO
metabolic	HEPG2	rs1701704	chr12	56041628	rs705704	ENSG00000123374	ENST00000556656	CDK2	56040904	56042451	HEPG2_7697	openGene2openGene	T1D
metabolic	HEPG2	rs2017445	chr12	56041720	rs705705	ENSG00000139531	ENST00000551698	SUOX	56040904	56042451	HEPG2_7697	openGene2openGene	VIT
metabolic	HEPG2	rs1048990	chr14	35122110	rs28365850	ENSG00000100902	ENST00000261479	PSMA6	35121524	35123064	HEPG2_10087	openGene2openGene	ALG
metabolic	HEPG2	rs8054198	chr16	10944503	rs8054198	ENSG00000189067	ENST00000574763	LITAF	10944244	10945048	HEPG2_12145	openGene2openGene	SLE
metabolic	HEPG2	rs34835	chr16	28554346	rs7191618	ENSG00000188603	ENST00000566057	CLN3	28553729	28554931	HEPG2_12370	openGene2openGene	T1D
metabolic	HEPG2	rs740474	chr5	141636721	rs1421896	ENSG00000164620	ENST00000297164	RELL2	141636114	141638455	HEPG2_28993	openGene2openGene	ALG
metabolic	HEPG2	rs2066819	chr12	56301033	rs78149779	ENSG00000062485	ENST00000550996	CS	56299856	56301040	HEPG2_7711	openGene2openGene	PSO
metabolic	HEPG2	rs2070901	chr1	161217875	rs2070902	ENSG00000158874	ENST00000491350	APOA2	161217725	161219105	HEPG2_1795	ocr2openGene	ALG
metabolic	HEPG2	rs7679	chr20	45934368	rs1057208	ENSG00000124104	ENST00000342644	SNX21	45934150	45935660	HEPG2_21701	openGene2openGene	SLE
metabolic	HEPG2	rs2066819	chr12	56300477	rs2695789	ENSG00000062485	ENST00000550996	CS	56299856	56301040	HEPG2_7711	openGene2openGene	PSO
metabolic	HEPG2	rs2066819	chr12	56334353	rs79824801	ENSG00000170581	ENST00000650805	STAT2	56333344	56335018	HEPG2_7714	openGene2openGene	PSO
metabolic	HEPG2	rs11714843	chr3	119498465	rs2280670	ENSG00000163389	ENST00000497447	POGLUT1	119497879	119499026	HEPG2_24060	openGene2openGene	JIA
metabolic	HEPG2	rs2233424	chr6	44265183	rs2233434	ENSG00000237686	ENST00000687158	SCIRT	44264751	44265791	HEPG2_30597	openGene2openGene	RA
metabolic	HEPG2	rs11246217	chr11	575800	rs34793529	ENSG00000177106	ENST00000531348	EPS8L2	575614	576718	HEPG2_4989	openGene2openGene	SLE
metabolic	HEPG2	rs1463485	chr17	75855710	rs1463485	ENSG00000132475	ENST00000593254	H3-3B	75854934	75856574	HEPG2_14355	openGene2openGene	SLE
metabolic	HEPG2	rs4809219	chr20	63741353	rs4809221	ENSG00000197114	ENST00000448100	ZGPAT	63740663	63741677	HEPG2_21999	openGene2openGene	ECZ
metabolic	HEPG2	rs10790268	chr11	118790689	rs57494551	ENSG00000118181	ENST00000528547	RPS25	118790251	118791963	HEPG2_6714	openGene2openGene	RA
metabolic	HEPG2	rs10790268	chr11	118790689	rs57494551	ENSG00000118181	ENST00000527673	RPS25	118790251	118791963	HEPG2_6714	openGene2openGene	RA
metabolic	HEPG2	rs1170436	chr16	68540042	rs1182968	ENSG00000168802	ENST00000448552	CHTF8	68538878	68540346	HEPG2_12847	openGene2openGene	SLE
metabolic	HEPG2	rs773125	chr12	56042145	rs1131017	ENSG00000185664	ENST00000549418	PMEL	56040904	56042451	HEPG2_7697	openGene2openGene	RA
metabolic	HEPG2	rs10790268	chr11	118790689	rs57494551	ENSG00000110375	ENST00000264031	UPK2	118790251	118791963	HEPG2_6714	openGene2openGene	RA
metabolic	HEPG2	rs773125	chr12	56042145	rs1131017	ENSG00000185664	ENST00000547137	PMEL	56040904	56042451	HEPG2_7697	openGene2openGene	RA
metabolic	HEPG2	rs2066819	chr12	56334216	rs2371494	ENSG00000076108	ENST00000546695	BAZ2A	56333344	56335018	HEPG2_7714	openGene2openGene	PSO
metabolic	HEPG2	rs12727642	chr1	7961680	rs17523802	ENSG00000116288	ENST00000465354	PARK7	7960806	7962022	HEPG2_114	openGene2openGene	CEL
metabolic	HEPG2	rs10876864	chr12	56042145	rs1131017	ENSG00000123374	ENST00000556464	CDK2	56040904	56042451	HEPG2_7697	openGene2openGene	ALG
metabolic	HEPG2	rs12087340	chr1	85276474	rs1060843	ENSG00000282057	ENST00000467530	ENSG00000282057	85275829	85277067	HEPG2_1085	openGene2openGene	MS
metabolic	HEPG2	rs57095329	chr5	160467840	rs57095329	ENSG00000164611	ENST00000393964	PTTG1	160467362	160468394	HEPG2_29340	openGene2openGene	SLE
metabolic	HEPG2	rs2256814	chr20	63740688	rs1741708	ENSG00000101246	ENST00000609537	ARFRP1	63740663	63741677	HEPG2_21999	openGene2openGene	MS
metabolic	HEPG2	rs12087340	chr1	85276051	rs12068788	ENSG00000282057	ENST00000467530	ENSG00000282057	85275829	85277067	HEPG2_1085	openGene2openGene	MS
metabolic	HEPG2	rs10936599	chr3	169769863	rs9866776	ENSG00000008952	ENST00000460513	SEC62	169769296	169769893	HEPG2_24800	openGene2openGene	CEL
metabolic	HEPG2	rs1170436	chr16	68540042	rs1182968	ENSG00000141076	ENST00000562237	UTP4	68538878	68540346	HEPG2_12847	openGene2openGene	SLE
metabolic	HEPG2	rs1048990	chr14	35292469	rs1048990	ENSG00000151327	ENST00000555260	FAM177A1	35291973	35293034	HEPG2_10091	openGene2openGene	ALG
metabolic	HEPG2	rs4809219	chr20	63741353	rs4809221	ENSG00000101246	ENST00000424545	ARFRP1	63740663	63741677	HEPG2_21999	openGene2openGene	ECZ
metabolic	HEPG2	rs2038255	chr14	35122110	rs28365850	ENSG00000100883	ENST00000678627	SRP54	35121524	35123064	HEPG2_10087	openGene2openGene	ECZ
metabolic	HEPG2	rs10790268	chr11	118790689	rs57494551	ENSG00000137700	ENST00000526275	SLC37A4	118790251	118791963	HEPG2_6714	openGene2openGene	RA
metabolic	HEPG2	rs4809219	chr20	63740795	rs6062510	ENSG00000101246	ENST00000612157	ARFRP1	63740663	63741677	HEPG2_21999	openGene2openGene	ECZ
metabolic	HEPG2	rs10876864	chr12	56042145	rs1131017	ENSG00000123374	ENST00000354056	CDK2	56040904	56042451	HEPG2_7697	openGene2openGene	ALG
metabolic	HEPG2	rs12445568	chr16	30985551	rs12443627	ENSG00000260852	ENST00000563777	FBXL19-AS1	30984842	30986322	HEPG2_12438	openGene2openGene	PSO
metabolic	HEPG2	rs34593439	chr15	78944951	rs2289702	ENSG00000103811	ENST00000678487	CTSH	78944185	78945351	HEPG2_11665	openGene2openGene	T1D
metabolic	HEPG2	rs7679	chr20	45934368	rs1057208	ENSG00000064601	ENST00000485627	CTSA	45934150	45935660	HEPG2_21701	openGene2openGene	SLE
metabolic	HEPG2	rs112006329	chr11	575800	rs34793529	ENSG00000099849	ENST00000414138	RASSF7	575614	576718	HEPG2_4989	openGene2openGene	SLE
metabolic	HEPG2	rs11590283	chr1	1308516	rs61766198	ENSG00000175756	ENST00000489799	AURKAIP1	1307906	1309513	HEPG2_12	openGene2openGene	SLE
metabolic	HEPG2	rs61759532	chr17	7330793	rs3809822	ENSG00000175826	ENST00000570380	CTDNEP1	7328911	7330814	HEPG2_13369	openGene2openGene	T1D
metabolic	HEPG2	rs61759532	chr17	7330793	rs3809822	ENSG00000175826	ENST00000576613	CTDNEP1	7328911	7330814	HEPG2_13369	openGene2openGene	T1D
metabolic	HEPG2	rs1701704	chr12	56041628	rs705704	ENSG00000135482	ENST00000546903	ZC3H10	56040904	56042451	HEPG2_7697	openGene2openGene	T1D
metabolic	HEPG2	rs12142199	chr1	1308516	rs61766198	ENSG00000175756	ENST00000489799	AURKAIP1	1307906	1309513	HEPG2_12	openGene2openGene	SLE
metabolic	HEPG2	rs3197999	chr3	50299601	rs34136796	ENSG00000232352	ENST00000421735	SEMA3B-AS1	50299128	50300050	HEPG2_23304	openGene2openGene	IBD
metabolic	HEPG2	rs2038255	chr14	35122110	rs28365850	ENSG00000100902	ENST00000556506	PSMA6	35121524	35123064	HEPG2_10087	openGene2openGene	ECZ
metabolic	HEPG2	rs36014129	chr6	26021644	rs41266779	ENSG00000010704	ENST00000349999	HFE	26021023	26022048	HEPG2_30120	openGene2openGene	SLE
metabolic	HEPG2	rs36014129	chr6	26021644	rs41266779	ENSG00000010704	ENST00000486147	HFE	26021023	26022048	HEPG2_30120	openGene2openGene	SLE
metabolic	HEPG2	rs2017445	chr12	56041628	rs705704	ENSG00000111540	ENST00000549505	RAB5B	56040904	56042451	HEPG2_7697	openGene2openGene	VIT
metabolic	HEPG2	rs61759532	chr17	7330793	rs3809822	ENSG00000141505	ENST00000574388	ASGR1	7328911	7330814	HEPG2_13369	openGene2openGene	T1D
metabolic	HEPG2	rs2073167	chr22	41397028	rs9611576	ENSG00000100412	ENST00000679320	ACO2	41396972	41397858	HEPG2_22548	ocr2openGene	MS
metabolic	HEPG2	rs2073167	chr22	41397028	rs9611576	ENSG00000100412	ENST00000677554	ACO2	41396972	41397858	HEPG2_22548	ocr2openGene	MS
metabolic	HEPG2	rs7187776	chr16	28846324	rs7187776	ENSG00000261766	ENST00000567731	ENSG00000261766	28845869	28847274	HEPG2_12374	openGene2openGene	T1D
metabolic	HEPG2	rs10876864	chr12	56042145	rs1131017	ENSG00000185664	ENST00000549418	PMEL	56040904	56042451	HEPG2_7697	openGene2openGene	ALG
metabolic	HEPG2	rs34835	chr16	28554346	rs7191618	ENSG00000188603	ENST00000567963	CLN3	28553729	28554931	HEPG2_12370	openGene2openGene	T1D
metabolic	HEPG2	rs1048990	chr14	35292469	rs1048990	ENSG00000100906	ENST00000554001	NFKBIA	35291973	35293034	HEPG2_10091	openGene2openGene	ALG
metabolic	HEPG2	rs34835	chr16	28554837	rs3859172	ENSG00000188603	ENST00000567963	CLN3	28553729	28554931	HEPG2_12370	openGene2openGene	T1D
metabolic	HEPG2	rs1048990	chr14	35292469	rs1048990	ENSG00000100906	ENST00000557389	NFKBIA	35291973	35293034	HEPG2_10091	openGene2openGene	ALG
metabolic	HEPG2	rs10876864	chr12	56042145	rs1131017	ENSG00000185664	ENST00000549233	PMEL	56040904	56042451	HEPG2_7697	openGene2openGene	ALG
metabolic	HEPG2	rs7187776	chr16	28863226	rs62037367	ENSG00000177548	ENST00000358201	RABEP2	28863198	28864470	HEPG2_12375	openGene2openGene	T1D
metabolic	HEPG2	rs11755393	chr6	34792548	rs7752060	ENSG00000272288	ENST00000606496	ILRUN-AS1	34791154	34792991	HEPG2_30381	openGene2openGene	SLE
metabolic	HEPG2	rs11755393	chr6	34792385	rs7769961	ENSG00000272288	ENST00000606496	ILRUN-AS1	34791154	34792991	HEPG2_30381	openGene2openGene	SLE
metabolic	HEPG2	rs11755393	chr6	34792451	rs7769820	ENSG00000272288	ENST00000606496	ILRUN-AS1	34791154	34792991	HEPG2_30381	openGene2openGene	SLE
metabolic	HEPG2	rs11755393	chr6	34791163	rs9469887	ENSG00000272288	ENST00000689838	ILRUN-AS1	34791154	34792991	HEPG2_30381	openGene2openGene	SLE
metabolic	HEPG2	rs10883723	chr10	102503918	rs3818470	ENSG00000107882	ENST00000369899	SUFU	102503676	102504102	HEPG2_4511	openGene2openGene	ALG
metabolic	HEPG2	rs2283792	chr22	21867813	rs9610505	ENSG00000224086	ENST00000458178	PPM1F-AS1	21866903	21868358	HEPG2_22343	openGene2openGene	MS
metabolic	HEPG2	rs112006329	chr11	575800	rs34793529	ENSG00000185627	ENST00000534590	PSMD13	575614	576718	HEPG2_4989	openGene2openGene	SLE
metabolic	HEPG2	rs2304206	chr19	49665670	rs2304205	ENSG00000126461	ENST00000598359	SCAF1	49665498	49666284	HEPG2_15997	openGene2openGene	VIT
metabolic	HEPG2	rs9469899	chr6	34792451	rs7769820	ENSG00000272288	ENST00000667026	ILRUN-AS1	34791154	34792991	HEPG2_30381	openGene2openGene	GD
metabolic	HEPG2	rs9611565	chr22	41397086	rs9611577	ENSG00000100412	ENST00000676792	ACO2	41396972	41397858	HEPG2_22548	ocr2openGene	VIT
metabolic	HEPG2	rs7187776	chr16	28863883	rs11864750	ENSG00000260796	ENST00000568183	ENSG00000260796	28863198	28864470	HEPG2_12375	openGene2openGene	T1D
metabolic	HEPG2	rs17323934	chr7	26864042	rs73069539	ENSG00000005020	ENST00000497511	SKAP2	26863858	26865201	HEPG2_33134	openGene2openGene	T1D
metabolic	HEPG2	rs3197999	chr3	49674864	rs11130213	ENSG00000145029	ENST00000494057	NICN1	49673522	49675052	HEPG2_23290	openGene2openGene	IBD
metabolic	HEPG2	rs2066819	chr12	56333921	rs80317430	ENSG00000110944	ENST00000619177	IL23A	56333344	56335018	HEPG2_7714	openGene2openGene	PSO
metabolic	HEPG2	rs2017445	chr12	56041628	rs705704	ENSG00000197728	ENST00000646449	RPS26	56040904	56042451	HEPG2_7697	openGene2openGene	VIT
metabolic	HEPG2	rs2017445	chr12	55996852	rs59877680	ENSG00000197728	ENST00000356464	RPS26	55996789	55998060	HEPG2_7695	openGene2openGene	VIT
metabolic	HEPG2	rs3197999	chr3	49674864	rs11130213	ENSG00000145029	ENST00000436744	NICN1	49673522	49675052	HEPG2_23290	openGene2openGene	IBD
metabolic	HEPG2	rs2073167	chr22	41397028	rs9611576	ENSG00000100412	ENST00000679264	ACO2	41396972	41397858	HEPG2_22548	ocr2openGene	MS
metabolic	HEPG2	rs2304206	chr19	49677009	rs975484	ENSG00000126456	ENST00000593337	IRF3	49676386	49677781	HEPG2_15999	openGene2openGene	VIT
metabolic	HEPG2	rs9889262	chr17	49361940	rs112502960	ENSG00000198740	ENST00000508237	ZNF652	49360960	49363051	HEPG2_13857	openGene2openGene	ALG
metabolic	HEPG2	rs12087340	chr1	85276474	rs1060843	ENSG00000142867	ENST00000648566	BCL10	85275829	85277067	HEPG2_1085	openGene2openGene	MS
metabolic	HEPG2	rs11246217	chr11	575800	rs34793529	ENSG00000177106	ENST00000527199	EPS8L2	575614	576718	HEPG2_4989	openGene2openGene	SLE
metabolic	HEPG2	rs1701704	chr12	56041628	rs705704	ENSG00000123374	ENST00000266970	CDK2	56040904	56042451	HEPG2_7697	openGene2openGene	T1D
metabolic	HEPG2	rs1463485	chr17	75856326	rs112700585	ENSG00000267801	ENST00000586076	ENSG00000267801	75854934	75856574	HEPG2_14355	openGene2openGene	SLE
metabolic	HEPG2	rs2247314	chr6	166956504	rs2247325	ENSG00000112486	ENST00000349984	CCR6	166956069	166957628	HEPG2_32735	openGene2openGene	VIT
metabolic	HEPG2	rs112006329	chr11	575800	rs34793529	ENSG00000177106	ENST00000527199	EPS8L2	575614	576718	HEPG2_4989	openGene2openGene	SLE
metabolic	HEPG2	rs2017445	chr12	56041720	rs705705	ENSG00000139531	ENST00000356124	SUOX	56040904	56042451	HEPG2_7697	openGene2openGene	VIT
metabolic	HEPG2	rs2256814	chr20	63740688	rs1741708	ENSG00000273154	ENST00000490623	ENSG00000273154	63740663	63741677	HEPG2_21999	openGene2openGene	MS
metabolic	HEPG2	rs10200159	chr2	55618001	rs34380337	ENSG00000275052	ENST00000616407	PPP4R3B	55616802	55619043	HEPG2_17100	openGene2openGene	VIT
metabolic	HEPG2	rs2017445	chr12	56041720	rs705705	ENSG00000139531	ENST00000266971	SUOX	56040904	56042451	HEPG2_7697	openGene2openGene	VIT
metabolic	HEPG2	rs12445568	chr16	30985550	rs12443808	ENSG00000099364	ENST00000338343	FBXL19	30984842	30986322	HEPG2_12438	openGene2openGene	PSO
metabolic	HEPG2	rs28449958	chr16	28822933	rs201131521	ENSG00000178188	ENST00000563591	SH2B1	28822909	28824670	HEPG2_12373	openGene2openGene	IBD
metabolic	HEPG2	rs11590283	chr1	1308516	rs61766198	ENSG00000160087	ENST00000461142	UBE2J2	1307906	1309513	HEPG2_12	openGene2openGene	SLE
metabolic	HEPG2	rs12142199	chr1	1308516	rs61766198	ENSG00000160087	ENST00000400930	UBE2J2	1307906	1309513	HEPG2_12	openGene2openGene	SLE
metabolic	HEPG2	rs9469899	chr6	34791163	rs9469887	ENSG00000272288	ENST00000689838	ILRUN-AS1	34791154	34792991	HEPG2_30381	openGene2openGene	GD
metabolic	HEPG2	rs17323934	chr7	26864042	rs73069539	ENSG00000253552	ENST00000523364	HOXA-AS2	26863858	26865201	HEPG2_33134	openGene2openGene	T1D
metabolic	HEPG2	rs34835	chr16	28554346	rs7191618	ENSG00000261832	ENST00000636766	ENSG00000261832	28553729	28554931	HEPG2_12370	openGene2openGene	T1D
metabolic	HEPG2	rs9469899	chr6	34792177	rs6457791	ENSG00000272288	ENST00000689838	ILRUN-AS1	34791154	34792991	HEPG2_30381	openGene2openGene	GD
metabolic	HEPG2	rs62149377	chr2	60756834	rs2099613	ENSG00000162928	ENST00000401576	PEX13	60755715	60757067	HEPG2_17172	openGene2openGene	SLE
metabolic	HEPG2	rs2066819	chr12	56334353	rs79824801	ENSG00000062485	ENST00000551473	CS	56333344	56335018	HEPG2_7714	openGene2openGene	PSO
metabolic	HEPG2	rs34835	chr16	28554837	rs3859172	ENSG00000188603	ENST00000635973	CLN3	28553729	28554931	HEPG2_12370	openGene2openGene	T1D
metabolic	HEPG2	rs5743618	chr4	38904110	rs55938245	ENSG00000109790	ENST00000508137	KLHL5	38903915	38904591	HEPG2_25711	ocr2openGene	ALG
metabolic	HEPG2	rs2066819	chr12	56334216	rs2371494	ENSG00000076108	ENST00000551959	BAZ2A	56333344	56335018	HEPG2_7714	openGene2openGene	PSO
metabolic	HEPG2	rs2256814	chr20	63737947	rs914559	ENSG00000101246	ENST00000614942	ARFRP1	63737598	63738675	HEPG2_21997	openGene2openGene	MS
metabolic	HEPG2	rs4809219	chr20	63741353	rs4809221	ENSG00000197114	ENST00000478385	ZGPAT	63740663	63741677	HEPG2_21999	openGene2openGene	ECZ
metabolic	HEPG2	rs10883723	chr10	102503918	rs3818470	ENSG00000171206	ENST00000479004	TRIM8	102503676	102504102	HEPG2_4511	openGene2openGene	ALG
metabolic	HEPG2	rs12087340	chr1	85276051	rs12068788	ENSG00000282057	ENST00000498304	ENSG00000282057	85275829	85277067	HEPG2_1085	openGene2openGene	MS
metabolic	HEPG2	rs10883723	chr10	102502871	rs2296590	ENSG00000171206	ENST00000479004	TRIM8	102501955	102503089	HEPG2_4510	openGene2openGene	ALG
metabolic	HEPG2	rs28449958	chr16	28863226	rs62037367	ENSG00000178188	ENST00000567536	SH2B1	28863198	28864470	HEPG2_12375	openGene2openGene	IBD
metabolic	HEPG2	rs28449958	chr16	28863226	rs62037367	ENSG00000177548	ENST00000561803	RABEP2	28863198	28864470	HEPG2_12375	openGene2openGene	IBD
metabolic	HEPG2	rs28449958	chr16	28824361	rs138159013	ENSG00000283845	ENST00000577590	MIR4721	28822909	28824670	HEPG2_12373	openGene2openGene	IBD
metabolic	HEPG2	rs7120737	chr11	47565510	rs11039300	ENSG00000213619	ENST00000263774	NDUFS3	47564981	47566293	HEPG2_5615	openGene2openGene	MS
metabolic	HEPG2	rs9469899	chr6	34791163	rs9469887	ENSG00000196821	ENST00000374026	ILRUN	34791154	34792991	HEPG2_30381	openGene2openGene	GD
metabolic	HEPG2	rs10936599	chr3	169769863	rs9866776	ENSG00000008952	ENST00000337002	SEC62	169769296	169769893	HEPG2_24800	openGene2openGene	CEL
metabolic	HEPG2	rs72832915	chr17	39730733	rs3809717	ENSG00000161395	ENST00000579146	PGAP3	39729663	39730870	HEPG2_13669	openGene2openGene	SLE
metabolic	HEPG2	rs1170436	chr16	68540042	rs1182968	ENSG00000141076	ENST00000314423	UTP4	68538878	68540346	HEPG2_12847	openGene2openGene	SLE
metabolic	HEPG2	rs740474	chr5	141636721	rs1421896	ENSG00000171720	ENST00000492506	HDAC3	141636114	141638455	HEPG2_28993	openGene2openGene	ALG
metabolic	HEPG2	rs1463485	chr17	75855710	rs1463485	ENSG00000132471	ENST00000587374	WBP2	75854934	75856574	HEPG2_14355	openGene2openGene	SLE
metabolic	HEPG2	rs2371108	chr3	27715527	rs2371108	ENSG00000163512	ENST00000479665	AZI2	27714644	27715581	HEPG2_22979	openGene2openGene	MS
metabolic	HEPG2	rs9469899	chr6	34792451	rs7769820	ENSG00000196821	ENST00000374026	ILRUN	34791154	34792991	HEPG2_30381	openGene2openGene	GD
metabolic	HEPG2	rs2371108	chr3	27715527	rs2371108	ENSG00000163512	ENST00000415852	AZI2	27714644	27715581	HEPG2_22979	openGene2openGene	MS
metabolic	HEPG2	rs34593439	chr15	78944951	rs2289702	ENSG00000103811	ENST00000677810	CTSH	78944185	78945351	HEPG2_11665	openGene2openGene	T1D
metabolic	HEPG2	rs1170436	chr16	68539161	rs1170445	ENSG00000141076	ENST00000567235	UTP4	68538878	68540346	HEPG2_12847	openGene2openGene	SLE
metabolic	HEPG2	rs2066819	chr12	56267121	rs60542959	ENSG00000135482	ENST00000551880	ZC3H10	56266662	56268133	HEPG2_7710	openGene2openGene	PSO
metabolic	HEPG2	rs1463485	chr17	75855710	rs1463485	ENSG00000132471	ENST00000254806	WBP2	75854934	75856574	HEPG2_14355	openGene2openGene	SLE
metabolic	HEPG2	rs3197999	chr3	49674864	rs11130213	ENSG00000173402	ENST00000538711	DAG1	49673522	49675052	HEPG2_23290	openGene2openGene	IBD
metabolic	HEPG2	rs2066819	chr12	56334216	rs2371494	ENSG00000257303	ENST00000660360	CNPY2-AS1	56333344	56335018	HEPG2_7714	openGene2openGene	PSO
metabolic	HEPG2	rs694739	chr11	64343196	rs574835	ENSG00000173113	ENST00000539854	TRMT112	64342004	64343651	HEPG2_5780	openGene2openGene	MS
metabolic	HEPG2	rs694739	chr11	64343211	rs479552	ENSG00000173113	ENST00000539854	TRMT112	64342004	64343651	HEPG2_5780	openGene2openGene	MS
metabolic	HEPG2	rs7130753	chr11	111602364	rs59921976	ENSG00000109846	ENST00000527899	CRYAB	111601785	111603185	HEPG2_6571	openGene2openGene	ALG
metabolic	HEPG2	rs694739	chr11	64343196	rs574835	ENSG00000173113	ENST00000535126	TRMT112	64342004	64343651	HEPG2_5780	openGene2openGene	MS
metabolic	HEPG2	rs694739	chr11	64343196	rs574835	ENSG00000173113	ENST00000544844	TRMT112	64342004	64343651	HEPG2_5780	openGene2openGene	MS
metabolic	HEPG2	rs12445568	chr16	30985550	rs12443808	ENSG00000167394	ENST00000538906	ZNF668	30984842	30986322	HEPG2_12438	openGene2openGene	PSO
metabolic	HEPG2	rs10790268	chr11	118790689	rs57494551	ENSG00000137700	ENST00000638360	SLC37A4	118790251	118791963	HEPG2_6714	openGene2openGene	RA
metabolic	HEPG2	rs2790159	chr10	58268747	rs2790170	ENSG00000108064	ENST00000395377	TFAM	58268612	58269682	HEPG2_3816	openGene2openGene	CRO
metabolic	HEPG2	rs1860545	chr12	6341779	rs767455	ENSG00000111319	ENST00000538979	SCNN1A	6341613	6342162	HEPG2_7078	openGene2openGene	AS
metabolic	HEPG2	rs7187776	chr16	28863801	rs7198606	ENSG00000168488	ENST00000564656	ATXN2L	28863198	28864470	HEPG2_12375	openGene2openGene	T1D
metabolic	HEPG2	rs2256814	chr20	63740688	rs1741708	ENSG00000101246	ENST00000614942	ARFRP1	63740663	63741677	HEPG2_21999	openGene2openGene	MS
metabolic	HEPG2	rs13018977	chr2	241316415	rs13006939	ENSG00000115677	ENST00000458564	HDLBP	241314737	241316657	HEPG2_20858	openGene2openGene	T1D
metabolic	HEPG2	rs250308	chr5	119355998	rs3797339	ENSG00000169570	ENST00000304058	DTWD2	119355074	119356460	HEPG2_28671	openGene2openGene	ALG
metabolic	HEPG2	rs2066819	chr12	56334474	chr12:56334474:GA:G	ENSG00000257727	ENST00000551475	CNPY2	56333344	56335018	HEPG2_7714	openGene2openGene	PSO
metabolic	HEPG2	rs2017445	chr12	55996852	rs59877680	ENSG00000139531	ENST00000552363	SUOX	55996789	55998060	HEPG2_7695	openGene2openGene	VIT
metabolic	HEPG2	rs2066819	chr12	56300477	rs2695789	ENSG00000257727	ENST00000553191	CNPY2	56299856	56301040	HEPG2_7711	openGene2openGene	PSO
metabolic	HEPG2	rs34840245	chr6	34887971	rs1051115	ENSG00000064995	ENST00000687970	TAF11	34887694	34888793	HEPG2_30382	openGene2openGene	SLE
metabolic	HEPG2	rs2066819	chr12	56333921	rs80317430	ENSG00000257727	ENST00000551720	CNPY2	56333344	56335018	HEPG2_7714	openGene2openGene	PSO
metabolic	HEPG2	rs13018977	chr2	241316415	rs13006939	ENSG00000115677	ENST00000452065	HDLBP	241314737	241316657	HEPG2_20858	openGene2openGene	T1D
metabolic	HEPG2	rs12445568	chr16	31033576	rs12445650	ENSG00000103496	ENST00000478150	STX4	31032719	31033649	HEPG2_12442	openGene2openGene	PSO
metabolic	HEPG2	rs250308	chr5	119355086	rs3813308	ENSG00000169570	ENST00000510708	DTWD2	119355074	119356460	HEPG2_28671	openGene2openGene	ALG
metabolic	HEPG2	rs112006329	chr11	575800	rs34793529	ENSG00000185627	ENST00000529372	PSMD13	575614	576718	HEPG2_4989	openGene2openGene	SLE
metabolic	HEPG2	rs3809113	chr12	57454925	rs3809113	ENSG00000166986	ENST00000447721	MARS1	57454480	57455599	HEPG2_7736	openGene2openGene	T1D
metabolic	HEPG2	rs3809113	chr12	57454925	rs3809113	ENSG00000166986	ENST00000550449	MARS1	57454480	57455599	HEPG2_7736	openGene2openGene	T1D
metabolic	HEPG2	rs3809113	chr12	57454925	rs3809113	ENSG00000166986	ENST00000547062	MARS1	57454480	57455599	HEPG2_7736	openGene2openGene	T1D
metabolic	HEPG2	rs1021156	chr8	78665491	rs3808619	ENSG00000104427	ENST00000263849	ZC2HC1A	78665372	78666793	HEPG2_35655	openGene2openGene	MS
metabolic	HEPG2	rs3197999	chr3	49674864	rs11130213	ENSG00000145029	ENST00000423832	NICN1	49673522	49675052	HEPG2_23290	openGene2openGene	IBD
metabolic	HEPG2	rs2233424	chr6	44265240	rs2233433	ENSG00000157593	ENST00000615337	SLC35B2	44264751	44265791	HEPG2_30597	openGene2openGene	RA
metabolic	HEPG2	rs17323934	chr7	26864042	rs73069539	ENSG00000005020	ENST00000345317	SKAP2	26863858	26865201	HEPG2_33134	openGene2openGene	T1D
metabolic	HEPG2	rs10849448	chr12	6384185	rs10849448	ENSG00000111641	ENST00000536124	NOP2	6383728	6384864	HEPG2_7082	openGene2openGene	JIA
metabolic	HEPG2	rs9611565	chr22	41397086	rs9611577	ENSG00000100412	ENST00000679311	ACO2	41396972	41397858	HEPG2_22548	ocr2openGene	VIT
metabolic	HEPG2	rs9469899	chr6	34792177	rs6457791	ENSG00000124562	ENST00000374017	SNRPC	34791154	34792991	HEPG2_30381	openGene2openGene	GD
metabolic	HEPG2	rs2066819	chr12	56301033	rs78149779	ENSG00000257727	ENST00000548013	CNPY2	56299856	56301040	HEPG2_7711	openGene2openGene	PSO
metabolic	HEPG2	rs3197999	chr3	49413016	rs6779524	ENSG00000145020	ENST00000635772	AMT	49411385	49413144	HEPG2_23281	openGene2openGene	IBD
metabolic	HEPG2	rs3197999	chr3	49413016	rs6779524	ENSG00000145020	ENST00000636725	AMT	49411385	49413144	HEPG2_23281	openGene2openGene	IBD
metabolic	HEPG2	rs60131261	chr6	30061023	rs9295829	ENSG00000204623	ENST00000688495	ZNRD1ASP	30060521	30062047	HEPG2_30267	openGene2openGene	VIT
metabolic	HEPG2	rs2304206	chr19	49677009	rs975484	ENSG00000126456	ENST00000600022	IRF3	49676386	49677781	HEPG2_15999	openGene2openGene	VIT
metabolic	HEPG2	rs1701704	chr12	56041628	rs705704	ENSG00000185664	ENST00000550447	PMEL	56040904	56042451	HEPG2_7697	openGene2openGene	T1D
metabolic	HEPG2	rs2017445	chr12	55996852	rs59877680	ENSG00000139531	ENST00000550478	SUOX	55996789	55998060	HEPG2_7695	openGene2openGene	VIT
metabolic	HEPG2	rs3197999	chr3	49413016	rs6779524	ENSG00000145020	ENST00000637114	AMT	49411385	49413144	HEPG2_23281	openGene2openGene	IBD
metabolic	HEPG2	rs1966115	chr8	78665491	rs3808619	ENSG00000104427	ENST00000521873	ZC2HC1A	78665372	78666793	HEPG2_35655	openGene2openGene	SLE
metabolic	HEPG2	rs1800693	chr12	6341779	rs767455	ENSG00000215039	ENST00000689782	CD27-AS1	6341613	6342162	HEPG2_7078	openGene2openGene	MS
metabolic	HEPG2	rs2233424	chr6	44265183	rs2233434	ENSG00000096384	ENST00000371554	HSP90AB1	44264751	44265791	HEPG2_30597	openGene2openGene	RA
metabolic	HEPG2	rs2371108	chr3	27715527	rs2371108	ENSG00000187118	ENST00000423894	CMC1	27714644	27715581	HEPG2_22979	openGene2openGene	MS
metabolic	HEPG2	rs2066819	chr12	56300477	rs2695789	ENSG00000139613	ENST00000550164	SMARCC2	56299856	56301040	HEPG2_7711	openGene2openGene	PSO
metabolic	HEPG2	rs7187776	chr16	28846324	rs7187776	ENSG00000176953	ENST00000562977	NFATC2IP	28845869	28847274	HEPG2_12374	openGene2openGene	T1D
metabolic	HEPG2	rs2233424	chr6	44265240	rs2233433	ENSG00000237686	ENST00000687455	SCIRT	44264751	44265791	HEPG2_30597	openGene2openGene	RA
metabolic	HEPG2	rs740474	chr5	141636721	rs1421896	ENSG00000164620	ENST00000521367	RELL2	141636114	141638455	HEPG2_28993	openGene2openGene	ALG
metabolic	HEPG2	rs2304206	chr19	49665614	rs2304206	ENSG00000126457	ENST00000454376	PRMT1	49665498	49666284	HEPG2_15997	openGene2openGene	VIT
metabolic	HEPG2	rs2304206	chr19	49665763	rs2304204	ENSG00000126457	ENST00000454376	PRMT1	49665498	49666284	HEPG2_15997	openGene2openGene	VIT
metabolic	HEPG2	rs2066819	chr12	56300477	rs2695789	ENSG00000062485	ENST00000551430	CS	56299856	56301040	HEPG2_7711	openGene2openGene	PSO
metabolic	HEPG2	rs60920700	chr3	119559846	rs41271393	ENSG00000144843	ENST00000478399	ADPRH	119559490	119560288	HEPG2_24061	openGene2openGene	VIT
metabolic	HEPG2	rs6889239	chr5	151081488	rs960709	ENSG00000211445	ENST00000517973	GPX3	151080490	151081557	HEPG2_29190	openGene2openGene	SLE
metabolic	HEPG2	rs773125	chr12	56042145	rs1131017	ENSG00000111540	ENST00000448789	RAB5B	56040904	56042451	HEPG2_7697	openGene2openGene	RA
metabolic	HEPG2	rs2066819	chr12	56267121	rs60542959	ENSG00000139540	ENST00000424625	SLC39A5	56266662	56268133	HEPG2_7710	openGene2openGene	PSO
metabolic	HEPG2	rs2066819	chr12	56333921	rs80317430	ENSG00000135473	ENST00000549964	PAN2	56333344	56335018	HEPG2_7714	openGene2openGene	PSO
metabolic	HEPG2	rs28449958	chr16	28864161	rs7193733	ENSG00000177548	ENST00000562475	RABEP2	28863198	28864470	HEPG2_12375	openGene2openGene	IBD
metabolic	HEPG2	rs2038255	chr14	35122110	rs28365850	ENSG00000258704	ENST00000554945	SRP54-AS1	35121524	35123064	HEPG2_10087	openGene2openGene	ECZ
metabolic	HEPG2	rs367569	chr16	11255821	rs243332	ENSG00000175646	ENST00000312511	PRM1	11255549	11256676	HEPG2_12150	openGene2openGene	PSO
metabolic	HEPG2	rs10790268	chr11	118790689	rs57494551	ENSG00000118181	ENST00000524864	RPS25	118790251	118791963	HEPG2_6714	openGene2openGene	RA
metabolic	HEPG2	rs11246217	chr11	575800	rs34793529	ENSG00000142082	ENST00000529382	SIRT3	575614	576718	HEPG2_4989	openGene2openGene	SLE
metabolic	HEPG2	rs34835	chr16	28554346	rs7191618	ENSG00000188603	ENST00000635973	CLN3	28553729	28554931	HEPG2_12370	openGene2openGene	T1D
metabolic	HEPG2	rs33980500	chr6	111591867	rs57477005	ENSG00000056972	ENST00000650649	TRAF3IP2	111591041	111592009	HEPG2_31477	ocr2openGene	PSO
metabolic	HEPG2	rs1701704	chr12	56041628	rs705704	ENSG00000111540	ENST00000549505	RAB5B	56040904	56042451	HEPG2_7697	openGene2openGene	T1D
metabolic	HEPG2	rs1860545	chr12	6341779	rs767455	ENSG00000215039	ENST00000689782	CD27-AS1	6341613	6342162	HEPG2_7078	openGene2openGene	AS
metabolic	HEPG2	rs12087340	chr1	85276474	rs1060843	ENSG00000282057	ENST00000498304	ENSG00000282057	85275829	85277067	HEPG2_1085	openGene2openGene	MS
metabolic	HEPG2	rs2038255	chr14	35122110	rs28365850	ENSG00000258704	ENST00000690001	SRP54-AS1	35121524	35123064	HEPG2_10087	openGene2openGene	ECZ
metabolic	HEPG2	rs34835	chr16	28554346	rs7191618	ENSG00000188603	ENST00000636977	CLN3	28553729	28554931	HEPG2_12370	openGene2openGene	T1D
metabolic	HEPG2	rs2256814	chr20	63737947	rs914559	ENSG00000101150	ENST00000217121	TPD52L2	63737598	63738675	HEPG2_21997	openGene2openGene	MS
metabolic	HEPG2	rs7679	chr20	45934368	rs1057208	ENSG00000064601	ENST00000677755	CTSA	45934150	45935660	HEPG2_21701	openGene2openGene	SLE
metabolic	HEPG2	rs7187776	chr16	28863801	rs7198606	ENSG00000168488	ENST00000563314	ATXN2L	28863198	28864470	HEPG2_12375	openGene2openGene	T1D
metabolic	HEPG2	rs10936599	chr3	169769649	rs12637184	ENSG00000008952	ENST00000469515	SEC62	169769296	169769893	HEPG2_24800	openGene2openGene	CEL
metabolic	HEPG2	rs10876864	chr12	56042145	rs1131017	ENSG00000123374	ENST00000555357	CDK2	56040904	56042451	HEPG2_7697	openGene2openGene	ALG
metabolic	HEPG2	rs917997	chr2	102443564	rs1558650	ENSG00000281162	ENST00000627273	LINC01127	102443291	102444101	HEPG2_17850	ocr2openGene	CEL
metabolic	HEPG2	rs1217382	chr1	113905292	rs971173	ENSG00000134262	ENST00000369567	AP4B1	113904415	113905806	HEPG2_1461	openGene2openGene	CRO
metabolic	HEPG2	rs2790159	chr10	58267362	rs1339580	ENSG00000108064	ENST00000487519	TFAM	58266915	58268410	HEPG2_3815	openGene2openGene	CRO
metabolic	HEPG2	rs1800693	chr12	6341779	rs767455	ENSG00000111319	ENST00000360168	SCNN1A	6341613	6342162	HEPG2_7078	openGene2openGene	MS
metabolic	HEPG2	rs1701704	chr12	56041628	rs705704	ENSG00000170473	ENST00000454792	PYM1	56040904	56042451	HEPG2_7697	openGene2openGene	T1D
metabolic	HEPG2	rs112006329	chr11	575800	rs34793529	ENSG00000099849	ENST00000531112	RASSF7	575614	576718	HEPG2_4989	openGene2openGene	SLE
metabolic	HEPG2	rs72832915	chr17	39730733	rs3809717	ENSG00000141736	ENST00000584014	ERBB2	39729663	39730870	HEPG2_13669	openGene2openGene	SLE
metabolic	HEPG2	rs2038255	chr14	35122110	rs28365850	ENSG00000100902	ENST00000555764	PSMA6	35121524	35123064	HEPG2_10087	openGene2openGene	ECZ
metabolic	HEPG2	rs12087340	chr1	85276051	rs12068788	ENSG00000153904	ENST00000426972	DDAH1	85275829	85277067	HEPG2_1085	openGene2openGene	MS
metabolic	HEPG2	rs61759532	chr17	7330793	rs3809822	ENSG00000004975	ENST00000572285	DVL2	7328911	7330814	HEPG2_13369	openGene2openGene	T1D
metabolic	HEPG2	rs2038255	chr14	35122110	rs28365850	ENSG00000100902	ENST00000553809	PSMA6	35121524	35123064	HEPG2_10087	openGene2openGene	ECZ
metabolic	HEPG2	rs3197999	chr3	50299601	rs34136796	ENSG00000012171	ENST00000618865	SEMA3B	50299128	50300050	HEPG2_23304	openGene2openGene	IBD
metabolic	HEPG2	rs2196171	chr2	197805147	rs770658	ENSG00000144381	ENST00000430176	HSPD1	197804156	197805444	HEPG2_19797	openGene2openGene	SLE
metabolic	HEPG2	rs2196171	chr2	197805147	rs770658	ENSG00000144381	ENST00000345042	HSPD1	197804156	197805444	HEPG2_19797	openGene2openGene	SLE
metabolic	HEPG2	rs9469899	chr6	34792107	rs6934662	ENSG00000124562	ENST00000244520	SNRPC	34791154	34792991	HEPG2_30381	openGene2openGene	GD
metabolic	HEPG2	rs2066819	chr12	56334353	rs79824801	ENSG00000257727	ENST00000551286	CNPY2	56333344	56335018	HEPG2_7714	openGene2openGene	PSO
metabolic	HEPG2	rs60920700	chr3	119559621	rs16829980	ENSG00000272967	ENST00000609385	ENSG00000272967	119559490	119560288	HEPG2_24061	openGene2openGene	VIT
metabolic	HEPG2	rs1800693	chr12	6341779	rs767455	ENSG00000067182	ENST00000534885	TNFRSF1A	6341613	6342162	HEPG2_7078	openGene2openGene	MS
metabolic	HEPG2	rs1800693	chr12	6341779	rs767455	ENSG00000067182	ENST00000543995	TNFRSF1A	6341613	6342162	HEPG2_7078	openGene2openGene	MS
metabolic	HEPG2	rs2066819	chr12	56334474	chr12:56334474:GA:G	ENSG00000170581	ENST00000651078	STAT2	56333344	56335018	HEPG2_7714	openGene2openGene	PSO
metabolic	HEPG2	rs2066819	chr12	56300477	rs2695789	ENSG00000062485	ENST00000551936	CS	56299856	56301040	HEPG2_7711	openGene2openGene	PSO
metabolic	HEPG2	rs34840245	chr6	34887971	rs1051115	ENSG00000064995	ENST00000650109	TAF11	34887694	34888793	HEPG2_30382	openGene2openGene	SLE
metabolic	HEPG2	rs3197999	chr3	50292395	rs1076872	ENSG00000243477	ENST00000443842	NAA80	50291774	50292796	HEPG2_23303	openGene2openGene	IBD
metabolic	HEPG2	rs3197999	chr3	50292395	rs1076872	ENSG00000243477	ENST00000452674	NAA80	50291774	50292796	HEPG2_23303	openGene2openGene	IBD
metabolic	HEPG2	rs11755393	chr6	34792959	rs11757370	ENSG00000272288	ENST00000667026	ILRUN-AS1	34791154	34792991	HEPG2_30381	openGene2openGene	SLE
metabolic	HEPG2	rs2304206	chr19	49665614	rs2304206	ENSG00000126461	ENST00000598359	SCAF1	49665498	49666284	HEPG2_15997	openGene2openGene	VIT
metabolic	HEPG2	rs773125	chr12	56042145	rs1131017	ENSG00000139531	ENST00000548274	SUOX	56040904	56042451	HEPG2_7697	openGene2openGene	RA
metabolic	HEPG2	rs2066819	chr12	56300477	rs2695789	ENSG00000257727	ENST00000551276	CNPY2	56299856	56301040	HEPG2_7711	openGene2openGene	PSO
metabolic	HEPG2	rs36014129	chr6	25993241	rs13202688	ENSG00000278637	ENST00000617569	H4C1	25991730	25993509	HEPG2_30119	openGene2openGene	SLE
metabolic	HEPG2	rs10883723	chr10	102503918	rs3818470	ENSG00000107882	ENST00000423559	SUFU	102503676	102504102	HEPG2_4511	openGene2openGene	ALG
metabolic	HEPG2	rs3197999	chr3	50299601	rs34136796	ENSG00000186792	ENST00000513170	HYAL3	50299128	50300050	HEPG2_23304	openGene2openGene	IBD
metabolic	HEPG2	rs10883723	chr10	102503918	rs3818470	ENSG00000107882	ENST00000369902	SUFU	102503676	102504102	HEPG2_4511	openGene2openGene	ALG
metabolic	HEPG2	rs11755393	chr6	34792177	rs6457791	ENSG00000272288	ENST00000606496	ILRUN-AS1	34791154	34792991	HEPG2_30381	openGene2openGene	SLE
metabolic	HEPG2	rs10936599	chr3	169769863	rs9866776	ENSG00000085274	ENST00000349841	MYNN	169769296	169769893	HEPG2_24800	openGene2openGene	CEL
metabolic	HEPG2	rs61759532	chr17	7330793	rs3809822	ENSG00000072818	ENST00000575415	ACAP1	7328911	7330814	HEPG2_13369	openGene2openGene	T1D
metabolic	HEPG2	rs9611565	chr22	41397086	rs9611577	ENSG00000100412	ENST00000677153	ACO2	41396972	41397858	HEPG2_22548	ocr2openGene	VIT
metabolic	HEPG2	rs9611565	chr22	41397086	rs9611577	ENSG00000100412	ENST00000677007	ACO2	41396972	41397858	HEPG2_22548	ocr2openGene	VIT
metabolic	HEPG2	rs13205210	chr6	34757701	rs7743724	ENSG00000272288	ENST00000606496	ILRUN-AS1	34756485	34757737	HEPG2_30380	openGene2openGene	SLE
metabolic	HEPG2	rs2542162	chr18	12884344	rs2292759	ENSG00000101624	ENST00000262127	CEP76	12883226	12884490	HEPG2_14662	openGene2openGene	T1D
metabolic	HEPG2	rs2542162	chr18	12884344	rs2292759	ENSG00000101624	ENST00000587929	CEP76	12883226	12884490	HEPG2_14662	openGene2openGene	T1D
metabolic	HEPG2	rs28449958	chr16	28863226	rs62037367	ENSG00000168488	ENST00000336783	ATXN2L	28863198	28864470	HEPG2_12375	openGene2openGene	IBD
metabolic	HEPG2	rs61759532	chr17	7330793	rs3809822	ENSG00000170291	ENST00000396627	ELP5	7328911	7330814	HEPG2_13369	openGene2openGene	T1D
metabolic	HEPG2	rs3197999	chr3	49413016	rs6779524	ENSG00000145020	ENST00000495436	AMT	49411385	49413144	HEPG2_23281	openGene2openGene	IBD
metabolic	HEPG2	rs12114284	chr8	78665491	rs3808619	ENSG00000104427	ENST00000521873	ZC2HC1A	78665372	78666793	HEPG2_35655	openGene2openGene	SLE
metabolic	HEPG2	rs2233424	chr6	44265240	rs2233433	ENSG00000096384	ENST00000371554	HSP90AB1	44264751	44265791	HEPG2_30597	openGene2openGene	RA
metabolic	HEPG2	rs2066819	chr12	56300477	rs2695789	ENSG00000062485	ENST00000551441	CS	56299856	56301040	HEPG2_7711	openGene2openGene	PSO
metabolic	HEPG2	rs2066819	chr12	56301033	rs78149779	ENSG00000062485	ENST00000550159	CS	56299856	56301040	HEPG2_7711	openGene2openGene	PSO
metabolic	HEPG2	rs2233424	chr6	44265183	rs2233434	ENSG00000096384	ENST00000620073	HSP90AB1	44264751	44265791	HEPG2_30597	openGene2openGene	RA
metabolic	HEPG2	rs2304206	chr19	49665614	rs2304206	ENSG00000126457	ENST00000534280	PRMT1	49665498	49666284	HEPG2_15997	openGene2openGene	VIT
metabolic	HEPG2	rs2017445	chr12	56041628	rs705704	ENSG00000139531	ENST00000356124	SUOX	56040904	56042451	HEPG2_7697	openGene2openGene	VIT
metabolic	HEPG2	rs12445568	chr16	30985550	rs12443808	ENSG00000175938	ENST00000563161	ORAI3	30984842	30986322	HEPG2_12438	openGene2openGene	PSO
metabolic	HEPG2	rs1048990	chr14	35122110	rs28365850	ENSG00000100902	ENST00000554541	PSMA6	35121524	35123064	HEPG2_10087	openGene2openGene	ALG
metabolic	HEPG2	rs36016881	chr1	7961850	rs200968609	ENSG00000116288	ENST00000497113	PARK7	7960806	7962022	HEPG2_114	openGene2openGene	IBD
metabolic	HEPG2	rs17323934	chr7	26864711	rs17323934	ENSG00000253552	ENST00000523364	HOXA-AS2	26863858	26865201	HEPG2_33134	openGene2openGene	T1D
metabolic	HEPG2	rs2066819	chr12	56300477	rs2695789	ENSG00000062485	ENST00000547283	CS	56299856	56301040	HEPG2_7711	openGene2openGene	PSO
metabolic	HEPG2	rs3197999	chr3	49413016	rs6779524	ENSG00000114316	ENST00000351842	USP4	49411385	49413144	HEPG2_23281	openGene2openGene	IBD
metabolic	HEPG2	rs11714843	chr3	119498465	rs2280670	ENSG00000176142	ENST00000486159	TMEM39A	119497879	119499026	HEPG2_24060	openGene2openGene	JIA
metabolic	HEPG2	rs7679	chr20	45934368	rs1057208	ENSG00000064601	ENST00000677394	CTSA	45934150	45935660	HEPG2_21701	openGene2openGene	SLE
metabolic	HEPG2	rs28449958	chr16	28863801	rs7198606	ENSG00000177548	ENST00000562475	RABEP2	28863198	28864470	HEPG2_12375	openGene2openGene	IBD
metabolic	HEPG2	rs3801810	chr7	26865151	rs73069540	ENSG00000254369	ENST00000518947	HOXA-AS3	26863858	26865201	HEPG2_33134	openGene2openGene	CRO
metabolic	HEPG2	rs2256814	chr20	63738542	rs1758201	ENSG00000101246	ENST00000619493	ARFRP1	63737598	63738675	HEPG2_21997	openGene2openGene	MS
metabolic	HEPG2	rs2066819	chr12	56334353	rs79824801	ENSG00000062485	ENST00000551253	CS	56333344	56335018	HEPG2_7714	openGene2openGene	PSO
metabolic	HEPG2	rs63406760	chr12	123233754	rs1727332	ENSG00000051825	ENST00000535049	MPHOSPH9	123232542	123233938	HEPG2_8590	openGene2openGene	ALG
metabolic	HEPG2	rs2256814	chr20	63738542	rs1758201	ENSG00000101246	ENST00000614942	ARFRP1	63737598	63738675	HEPG2_21997	openGene2openGene	MS
metabolic	HEPG2	rs33980500	chr6	111591867	rs57477005	ENSG00000056972	ENST00000528599	TRAF3IP2	111591041	111592009	HEPG2_31477	ocr2openGene	PSO
metabolic	HEPG2	rs1701704	chr12	56041628	rs705704	ENSG00000111540	ENST00000553116	RAB5B	56040904	56042451	HEPG2_7697	openGene2openGene	T1D
metabolic	HEPG2	rs12087340	chr1	85276285	rs12562182	ENSG00000282057	ENST00000498304	ENSG00000282057	85275829	85277067	HEPG2_1085	openGene2openGene	MS
metabolic	HEPG2	rs1860545	chr12	6341779	rs767455	ENSG00000215039	ENST00000545339	CD27-AS1	6341613	6342162	HEPG2_7078	openGene2openGene	AS
metabolic	HEPG2	rs773125	chr12	56042145	rs1131017	ENSG00000185664	ENST00000549430	PMEL	56040904	56042451	HEPG2_7697	openGene2openGene	RA
metabolic	HEPG2	rs7187776	chr16	28846324	rs7187776	ENSG00000169682	ENST00000352260	SPNS1	28845869	28847274	HEPG2_12374	openGene2openGene	T1D
metabolic	HEPG2	rs4809219	chr20	63741353	rs4809221	ENSG00000101246	ENST00000612256	ARFRP1	63740663	63741677	HEPG2_21999	openGene2openGene	ECZ
metabolic	HEPG2	rs28449958	chr16	28824361	rs138159013	ENSG00000178188	ENST00000561629	SH2B1	28822909	28824670	HEPG2_12373	openGene2openGene	IBD
metabolic	HEPG2	rs7187776	chr16	28863226	rs62037367	ENSG00000168488	ENST00000563314	ATXN2L	28863198	28864470	HEPG2_12375	openGene2openGene	T1D
metabolic	HEPG2	rs7187776	chr16	28863226	rs62037367	ENSG00000178952	ENST00000569217	TUFM	28863198	28864470	HEPG2_12375	openGene2openGene	T1D
metabolic	HEPG2	rs1048990	chr14	35122110	rs28365850	ENSG00000151327	ENST00000554052	FAM177A1	35121524	35123064	HEPG2_10087	openGene2openGene	ALG
metabolic	HEPG2	rs2066819	chr12	56267121	rs60542959	ENSG00000135469	ENST00000549545	COQ10A	56266662	56268133	HEPG2_7710	openGene2openGene	PSO
metabolic	HEPG2	rs1463485	chr17	75855927	rs936394	ENSG00000132471	ENST00000585462	WBP2	75854934	75856574	HEPG2_14355	openGene2openGene	SLE
metabolic	HEPG2	rs2790159	chr10	58269403	rs1416763	ENSG00000108064	ENST00000373899	TFAM	58268612	58269682	HEPG2_3816	openGene2openGene	CRO
metabolic	HEPG2	rs12087340	chr1	85276474	rs1060843	ENSG00000153904	ENST00000426972	DDAH1	85275829	85277067	HEPG2_1085	openGene2openGene	MS
metabolic	HEPG2	rs11246217	chr11	575800	rs34793529	ENSG00000099849	ENST00000531112	RASSF7	575614	576718	HEPG2_4989	openGene2openGene	SLE
metabolic	HEPG2	rs112006329	chr11	575800	rs34793529	ENSG00000099849	ENST00000454668	RASSF7	575614	576718	HEPG2_4989	openGene2openGene	SLE
metabolic	HEPG2	rs2304206	chr19	49665670	rs2304205	ENSG00000142541	ENST00000488946	RPL13A	49665498	49666284	HEPG2_15997	openGene2openGene	VIT
metabolic	HEPG2	rs11755393	chr6	34792548	rs7752060	ENSG00000196821	ENST00000374026	ILRUN	34791154	34792991	HEPG2_30381	openGene2openGene	SLE
metabolic	HEPG2	rs1887428	chr9	4984530	rs1887428	ENSG00000120158	ENST00000381750	RCL1	4984229	4985700	HEPG2_36655	openGene2openGene	IBD
metabolic	HEPG2	rs28449958	chr16	28864161	rs7193733	ENSG00000283845	ENST00000577590	MIR4721	28863198	28864470	HEPG2_12375	openGene2openGene	IBD
metabolic	HEPG2	rs13018977	chr2	241316415	rs13006939	ENSG00000172482	ENST00000470255	AGXT	241314737	241316657	HEPG2_20858	openGene2openGene	T1D
metabolic	HEPG2	rs11590283	chr1	1308516	rs61766198	ENSG00000175756	ENST00000321751	AURKAIP1	1307906	1309513	HEPG2_12	openGene2openGene	SLE
metabolic	HEPG2	rs2017445	chr12	56041628	rs705704	ENSG00000111540	ENST00000553116	RAB5B	56040904	56042451	HEPG2_7697	openGene2openGene	VIT
metabolic	HEPG2	rs2304206	chr19	49665763	rs2304204	ENSG00000142541	ENST00000479992	RPL13A	49665498	49666284	HEPG2_15997	openGene2openGene	VIT
metabolic	HEPG2	rs2038255	chr14	35122110	rs28365850	ENSG00000100883	ENST00000556380	SRP54	35121524	35123064	HEPG2_10087	openGene2openGene	ECZ
metabolic	HEPG2	rs10790268	chr11	118790689	rs57494551	ENSG00000196655	ENST00000524797	TRAPPC4	118790251	118791963	HEPG2_6714	openGene2openGene	RA
metabolic	HEPG2	rs2304206	chr19	49665763	rs2304204	ENSG00000142541	ENST00000467825	RPL13A	49665498	49666284	HEPG2_15997	openGene2openGene	VIT
metabolic	HEPG2	rs13088318	chr3	101513249	rs55749605	ENSG00000138468	ENST00000314261	SENP7	101512463	101513665	HEPG2_23834	openGene2openGene	ALG
metabolic	HEPG2	rs13088318	chr3	101513249	rs55749605	ENSG00000138468	ENST00000348610	SENP7	101512463	101513665	HEPG2_23834	openGene2openGene	ALG
metabolic	HEPG2	rs1701704	chr12	56041628	rs705704	ENSG00000257449	ENST00000551846	ENSG00000257449	56040904	56042451	HEPG2_7697	openGene2openGene	T1D
metabolic	HEPG2	rs7187776	chr16	28846324	rs7187776	ENSG00000177455	ENST00000567368	CD19	28845869	28847274	HEPG2_12374	openGene2openGene	T1D
metabolic	HEPG2	rs773125	chr12	56042145	rs1131017	ENSG00000197728	ENST00000548590	RPS26	56040904	56042451	HEPG2_7697	openGene2openGene	RA
metabolic	HEPG2	rs10876864	chr12	56042145	rs1131017	ENSG00000123411	ENST00000262032	IKZF4	56040904	56042451	HEPG2_7697	openGene2openGene	ALG
metabolic	HEPG2	rs10876864	chr12	56042145	rs1131017	ENSG00000185664	ENST00000548493	PMEL	56040904	56042451	HEPG2_7697	openGene2openGene	ALG
metabolic	HEPG2	rs13205210	chr6	34887971	rs1051115	ENSG00000064995	ENST00000650109	TAF11	34887694	34888793	HEPG2_30382	openGene2openGene	SLE
metabolic	HEPG2	rs2066819	chr12	56334474	chr12:56334474:GA:G	ENSG00000170581	ENST00000652741	STAT2	56333344	56335018	HEPG2_7714	openGene2openGene	PSO
metabolic	HEPG2	rs10200159	chr2	55617974	rs10200159	ENSG00000275052	ENST00000470801	PPP4R3B	55616802	55619043	HEPG2_17100	openGene2openGene	VIT
metabolic	HEPG2	rs243323	chr16	11255821	rs243332	ENSG00000038532	ENST00000409552	CLEC16A	11255549	11256676	HEPG2_12150	openGene2openGene	SLE
metabolic	HEPG2	rs1701704	chr12	56041628	rs705704	ENSG00000258345	ENST00000550840	ENSG00000258345	56040904	56042451	HEPG2_7697	openGene2openGene	T1D
metabolic	HEPG2	rs12445568	chr16	31033576	rs12445650	ENSG00000103496	ENST00000565483	STX4	31032719	31033649	HEPG2_12442	openGene2openGene	PSO
metabolic	HEPG2	rs11246217	chr11	575800	rs34793529	ENSG00000185627	ENST00000431206	PSMD13	575614	576718	HEPG2_4989	openGene2openGene	SLE
metabolic	HEPG2	rs2283792	chr22	21868030	rs9607340	ENSG00000224086	ENST00000653280	PPM1F-AS1	21866903	21868358	HEPG2_22343	openGene2openGene	MS
metabolic	HEPG2	rs2073167	chr22	41397028	rs9611576	ENSG00000100412	ENST00000216254	ACO2	41396972	41397858	HEPG2_22548	ocr2openGene	MS
metabolic	HEPG2	rs10883723	chr10	102502871	rs2296590	ENSG00000107882	ENST00000369902	SUFU	102501955	102503089	HEPG2_4510	openGene2openGene	ALG
metabolic	HEPG2	rs17323934	chr7	26865151	rs73069540	ENSG00000005020	ENST00000497511	SKAP2	26863858	26865201	HEPG2_33134	openGene2openGene	T1D
metabolic	HEPG2	rs2066819	chr12	56334474	chr12:56334474:GA:G	ENSG00000110944	ENST00000622119	IL23A	56333344	56335018	HEPG2_7714	openGene2openGene	PSO
metabolic	HEPG2	rs2017445	chr12	56041720	rs705705	ENSG00000135482	ENST00000549973	ZC3H10	56040904	56042451	HEPG2_7697	openGene2openGene	VIT
metabolic	HEPG2	rs9611565	chr22	41397086	rs9611577	ENSG00000100412	ENST00000396512	ACO2	41396972	41397858	HEPG2_22548	ocr2openGene	VIT
metabolic	HEPG2	rs8054198	chr16	10964558	rs9933623	ENSG00000175643	ENST00000648619	RMI2	10964071	10964708	HEPG2_12146	ocr2openGene	SLE
metabolic	HEPG2	rs2066819	chr12	56333921	rs80317430	ENSG00000135423	ENST00000479952	GLS2	56333344	56335018	HEPG2_7714	openGene2openGene	PSO
metabolic	HEPG2	rs2304206	chr19	49677009	rs975484	ENSG00000126456	ENST00000601291	IRF3	49676386	49677781	HEPG2_15999	openGene2openGene	VIT
metabolic	HEPG2	rs12087340	chr1	85276285	rs12562182	ENSG00000142867	ENST00000648566	BCL10	85275829	85277067	HEPG2_1085	openGene2openGene	MS
metabolic	HEPG2	rs2017445	chr12	56041628	rs705704	ENSG00000139531	ENST00000552813	SUOX	56040904	56042451	HEPG2_7697	openGene2openGene	VIT
metabolic	HEPG2	rs3197999	chr3	49413016	rs6779524	ENSG00000145020	ENST00000498571	AMT	49411385	49413144	HEPG2_23281	openGene2openGene	IBD
metabolic	HEPG2	rs2066819	chr12	56300477	rs2695789	ENSG00000062485	ENST00000549143	CS	56299856	56301040	HEPG2_7711	openGene2openGene	PSO
metabolic	HEPG2	rs2066819	chr12	56301033	rs78149779	ENSG00000144785	ENST00000548360	ENSG00000144785	56299856	56301040	HEPG2_7711	openGene2openGene	PSO
metabolic	HEPG2	rs2066819	chr12	56301033	rs78149779	ENSG00000062485	ENST00000552222	CS	56299856	56301040	HEPG2_7711	openGene2openGene	PSO
metabolic	HEPG2	rs2066819	chr12	56301033	rs78149779	ENSG00000139613	ENST00000550150	SMARCC2	56299856	56301040	HEPG2_7711	openGene2openGene	PSO
metabolic	HEPG2	rs2066819	chr12	56300477	rs2695789	ENSG00000139613	ENST00000550150	SMARCC2	56299856	56301040	HEPG2_7711	openGene2openGene	PSO
metabolic	HEPG2	rs2017445	chr12	55996852	rs59877680	ENSG00000139531	ENST00000546833	SUOX	55996789	55998060	HEPG2_7695	openGene2openGene	VIT
metabolic	HEPG2	rs2233424	chr6	44265183	rs2233434	ENSG00000096384	ENST00000371646	HSP90AB1	44264751	44265791	HEPG2_30597	openGene2openGene	RA
metabolic	HEPG2	rs10876864	chr12	56080024	rs7297175	ENSG00000139613	ENST00000550519	SMARCC2	56079760	56080587	HEPG2_7699	openGene2openGene	ALG
metabolic	HEPG2	rs2066819	chr12	56301033	rs78149779	ENSG00000139613	ENST00000550164	SMARCC2	56299856	56301040	HEPG2_7711	openGene2openGene	PSO
metabolic	HEPG2	rs2066819	chr12	56301033	rs78149779	ENSG00000062485	ENST00000551441	CS	56299856	56301040	HEPG2_7711	openGene2openGene	PSO
metabolic	HEPG2	rs60131261	chr6	30061023	rs9295829	ENSG00000066379	ENST00000359374	POLR1H	30060521	30062047	HEPG2_30267	openGene2openGene	VIT
metabolic	HEPG2	rs17323934	chr7	26864042	rs73069539	ENSG00000253552	ENST00000521159	HOXA-AS2	26863858	26865201	HEPG2_33134	openGene2openGene	T1D
metabolic	HEPG2	rs3197999	chr3	50299601	rs34136796	ENSG00000214706	ENST00000464258	IFRD2	50299128	50300050	HEPG2_23304	openGene2openGene	IBD
metabolic	HEPG2	rs11755393	chr6	34792959	rs11757370	ENSG00000272288	ENST00000687757	ILRUN-AS1	34791154	34792991	HEPG2_30381	openGene2openGene	SLE
metabolic	HEPG2	rs11590283	chr1	1308516	rs61766198	ENSG00000160087	ENST00000503294	UBE2J2	1307906	1309513	HEPG2_12	openGene2openGene	SLE
metabolic	HEPG2	rs61759532	chr17	7330793	rs3809822	ENSG00000187838	ENST00000576201	PLSCR3	7328911	7330814	HEPG2_13369	openGene2openGene	T1D
metabolic	HEPG2	rs10876864	chr12	56042145	rs1131017	ENSG00000139531	ENST00000547586	SUOX	56040904	56042451	HEPG2_7697	openGene2openGene	ALG
metabolic	HEPG2	rs7552167	chr1	24187123	rs78312791	ENSG00000001461	ENST00000488155	NIPAL3	24186809	24187908	HEPG2_323	openGene2openGene	PSO
metabolic	HEPG2	rs4976646	chr5	177367190	rs12654812	ENSG00000169223	ENST00000502721	LMAN2	177366761	177367462	HEPG2_29529	openGene2openGene	MS
metabolic	HEPG2	rs2017445	chr12	56041720	rs705705	ENSG00000123374	ENST00000553376	CDK2	56040904	56042451	HEPG2_7697	openGene2openGene	VIT
metabolic	HEPG2	rs2066819	chr12	56334474	chr12:56334474:GA:G	ENSG00000076108	ENST00000546695	BAZ2A	56333344	56335018	HEPG2_7714	openGene2openGene	PSO
metabolic	HEPG2	rs33980500	chr6	111591867	rs57477005	ENSG00000056972	ENST00000532708	TRAF3IP2	111591041	111592009	HEPG2_31477	ocr2openGene	PSO
metabolic	HEPG2	rs1701704	chr12	56041628	rs705704	ENSG00000111540	ENST00000549915	RAB5B	56040904	56042451	HEPG2_7697	openGene2openGene	T1D
metabolic	HEPG2	rs2066819	chr12	56333921	rs80317430	ENSG00000076108	ENST00000551959	BAZ2A	56333344	56335018	HEPG2_7714	openGene2openGene	PSO
metabolic	HEPG2	rs7187776	chr16	28846324	rs7187776	ENSG00000169682	ENST00000561868	SPNS1	28845869	28847274	HEPG2_12374	openGene2openGene	T1D
metabolic	HEPG2	rs4809219	chr20	63740795	rs6062510	ENSG00000197114	ENST00000468235	ZGPAT	63740663	63741677	HEPG2_21999	openGene2openGene	ECZ
metabolic	HEPG2	rs2066819	chr12	56267121	rs60542959	ENSG00000135469	ENST00000433805	COQ10A	56266662	56268133	HEPG2_7710	openGene2openGene	PSO
metabolic	HEPG2	rs28449958	chr16	28863226	rs62037367	ENSG00000168488	ENST00000568266	ATXN2L	28863198	28864470	HEPG2_12375	openGene2openGene	IBD
metabolic	HEPG2	rs28449958	chr16	28863226	rs62037367	ENSG00000283845	ENST00000577590	MIR4721	28863198	28864470	HEPG2_12375	openGene2openGene	IBD
metabolic	HEPG2	rs11590283	chr1	1308516	rs61766198	ENSG00000160087	ENST00000464036	UBE2J2	1307906	1309513	HEPG2_12	openGene2openGene	SLE
metabolic	HEPG2	rs28449958	chr16	28863801	rs7198606	ENSG00000177548	ENST00000570030	RABEP2	28863198	28864470	HEPG2_12375	openGene2openGene	IBD
metabolic	HEPG2	rs1170436	chr16	68539392	rs1170443	ENSG00000141076	ENST00000566227	UTP4	68538878	68540346	HEPG2_12847	openGene2openGene	SLE
metabolic	HEPG2	rs9469899	chr6	34792806	rs7752522	ENSG00000196821	ENST00000374023	ILRUN	34791154	34792991	HEPG2_30381	openGene2openGene	GD
metabolic	HEPG2	rs1170436	chr16	68540161	rs1170442	ENSG00000141076	ENST00000314423	UTP4	68538878	68540346	HEPG2_12847	openGene2openGene	SLE
metabolic	HEPG2	rs10936599	chr3	169769713	rs9811216	ENSG00000008952	ENST00000469515	SEC62	169769296	169769893	HEPG2_24800	openGene2openGene	CEL
metabolic	HEPG2	rs917997	chr2	102443564	rs1558650	ENSG00000281162	ENST00000627215	LINC01127	102443291	102444101	HEPG2_17850	ocr2openGene	CEL
metabolic	HEPG2	rs10876864	chr12	56042145	rs1131017	ENSG00000170473	ENST00000408946	PYM1	56040904	56042451	HEPG2_7697	openGene2openGene	ALG
metabolic	HEPG2	rs2038255	chr14	35122110	rs28365850	ENSG00000151327	ENST00000555211	FAM177A1	35121524	35123064	HEPG2_10087	openGene2openGene	ECZ
metabolic	HEPG2	rs9469899	chr6	34792548	rs7752060	ENSG00000196821	ENST00000374026	ILRUN	34791154	34792991	HEPG2_30381	openGene2openGene	GD
metabolic	HEPG2	rs72832915	chr17	39730733	rs3809717	ENSG00000161395	ENST00000429199	PGAP3	39729663	39730870	HEPG2_13669	openGene2openGene	SLE
metabolic	HEPG2	rs3197999	chr3	50299601	rs34136796	ENSG00000232352	ENST00000686401	SEMA3B-AS1	50299128	50300050	HEPG2_23304	openGene2openGene	IBD
metabolic	HEPG2	rs10876864	chr12	56042145	rs1131017	ENSG00000123374	ENST00000556276	CDK2	56040904	56042451	HEPG2_7697	openGene2openGene	ALG
metabolic	HEPG2	rs72832915	chr17	39730733	rs3809717	ENSG00000141736	ENST00000584601	ERBB2	39729663	39730870	HEPG2_13669	openGene2openGene	SLE
metabolic	HEPG2	rs61759532	chr17	7330793	rs3809822	ENSG00000004975	ENST00000005340	DVL2	7328911	7330814	HEPG2_13369	openGene2openGene	T1D
metabolic	HEPG2	rs2066819	chr12	56334216	rs2371494	ENSG00000257303	ENST00000549860	CNPY2-AS1	56333344	56335018	HEPG2_7714	openGene2openGene	PSO
metabolic	HEPG2	rs3197999	chr3	49674864	rs11130213	ENSG00000173402	ENST00000469139	DAG1	49673522	49675052	HEPG2_23290	openGene2openGene	IBD
metabolic	HEPG2	rs7187776	chr16	28863226	rs62037367	ENSG00000168488	ENST00000382686	ATXN2L	28863198	28864470	HEPG2_12375	openGene2openGene	T1D
metabolic	HEPG2	rs3197999	chr3	49674864	rs11130213	ENSG00000173402	ENST00000515359	DAG1	49673522	49675052	HEPG2_23290	openGene2openGene	IBD
metabolic	HEPG2	rs2256814	chr20	63737947	rs914559	ENSG00000197114	ENST00000448100	ZGPAT	63737598	63738675	HEPG2_21997	openGene2openGene	MS
metabolic	HEPG2	rs2066819	chr12	56334474	chr12:56334474:GA:G	ENSG00000257727	ENST00000551286	CNPY2	56333344	56335018	HEPG2_7714	openGene2openGene	PSO
metabolic	HEPG2	rs694739	chr11	64343196	rs574835	ENSG00000173113	ENST00000308774	TRMT112	64342004	64343651	HEPG2_5780	openGene2openGene	MS
metabolic	HEPG2	rs7130753	chr11	111602364	rs59921976	ENSG00000109846	ENST00000652223	CRYAB	111601785	111603185	HEPG2_6571	openGene2openGene	ALG
metabolic	HEPG2	rs694739	chr11	64343211	rs479552	ENSG00000173113	ENST00000308774	TRMT112	64342004	64343651	HEPG2_5780	openGene2openGene	MS
metabolic	HEPG2	rs1170436	chr16	68539161	rs1170445	ENSG00000141076	ENST00000568448	UTP4	68538878	68540346	HEPG2_12847	openGene2openGene	SLE
metabolic	HEPG2	rs12445568	chr16	31033362	rs58726213	ENSG00000167394	ENST00000417935	ZNF668	31032719	31033649	HEPG2_12442	openGene2openGene	PSO
metabolic	HEPG2	rs2304206	chr19	49665763	rs2304204	ENSG00000126458	ENST00000246792	RRAS	49665498	49666284	HEPG2_15997	openGene2openGene	VIT
metabolic	HEPG2	rs12445568	chr16	31033576	rs12445650	ENSG00000167394	ENST00000417935	ZNF668	31032719	31033649	HEPG2_12442	openGene2openGene	PSO
metabolic	HEPG2	rs1860545	chr12	6341779	rs767455	ENSG00000111319	ENST00000542260	SCNN1A	6341613	6342162	HEPG2_7078	openGene2openGene	AS
metabolic	HEPG2	rs36014129	chr6	26021644	rs41266779	ENSG00000197061	ENST00000377803	H4C3	26021023	26022048	HEPG2_30120	openGene2openGene	SLE
metabolic	HEPG2	rs2066819	chr12	56333921	rs80317430	ENSG00000170581	ENST00000652741	STAT2	56333344	56335018	HEPG2_7714	openGene2openGene	PSO
metabolic	HEPG2	rs3197999	chr3	50292395	rs1076872	ENSG00000243477	ENST00000450489	NAA80	50291774	50292796	HEPG2_23303	openGene2openGene	IBD
metabolic	HEPG2	rs2017445	chr12	55996852	rs59877680	ENSG00000139531	ENST00000552258	SUOX	55996789	55998060	HEPG2_7695	openGene2openGene	VIT
metabolic	HEPG2	rs1217382	chr1	113905292	rs971173	ENSG00000118655	ENST00000648795	DCLRE1B	113904415	113905806	HEPG2_1461	openGene2openGene	CRO
metabolic	HEPG2	rs7187776	chr16	28863226	rs62037367	ENSG00000177548	ENST00000357573	RABEP2	28863198	28864470	HEPG2_12375	openGene2openGene	T1D
metabolic	HEPG2	rs112006329	chr11	575800	rs34793529	ENSG00000185627	ENST00000532097	PSMD13	575614	576718	HEPG2_4989	openGene2openGene	SLE
metabolic	HEPG2	rs3801810	chr7	26865151	rs73069540	ENSG00000105997	ENST00000396352	HOXA3	26863858	26865201	HEPG2_33134	openGene2openGene	CRO
metabolic	HEPG2	rs3801810	chr7	26864711	rs17323934	ENSG00000105997	ENST00000522788	HOXA3	26863858	26865201	HEPG2_33134	openGene2openGene	CRO
metabolic	HEPG2	rs3809113	chr12	57454925	rs3809113	ENSG00000166986	ENST00000546481	MARS1	57454480	57455599	HEPG2_7736	openGene2openGene	T1D
metabolic	HEPG2	rs11643872	chr16	30958165	rs11643872	ENSG00000099364	ENST00000427128	FBXL19	30957009	30958471	HEPG2_12437	openGene2openGene	GD
metabolic	HEPG2	rs3197999	chr3	49674864	rs11130213	ENSG00000145029	ENST00000422593	NICN1	49673522	49675052	HEPG2_23290	openGene2openGene	IBD
metabolic	HEPG2	rs10849448	chr12	6384185	rs10849448	ENSG00000111641	ENST00000546053	NOP2	6383728	6384864	HEPG2_7082	openGene2openGene	JIA
metabolic	HEPG2	rs60920700	chr3	119560068	rs68180496	ENSG00000176142	ENST00000461654	TMEM39A	119559490	119560288	HEPG2_24061	openGene2openGene	VIT
metabolic	HEPG2	rs3801810	chr7	26865151	rs73069540	ENSG00000005020	ENST00000487720	SKAP2	26863858	26865201	HEPG2_33134	openGene2openGene	CRO
metabolic	HEPG2	rs2017445	chr12	55996852	rs59877680	ENSG00000197728	ENST00000646449	RPS26	55996789	55998060	HEPG2_7695	openGene2openGene	VIT
metabolic	HEPG2	rs3801810	chr7	26865151	rs73069540	ENSG00000005020	ENST00000497511	SKAP2	26863858	26865201	HEPG2_33134	openGene2openGene	CRO
metabolic	HEPG2	rs3197999	chr3	50299601	rs34136796	ENSG00000068001	ENST00000428028	HYAL2	50299128	50300050	HEPG2_23304	openGene2openGene	IBD
metabolic	HEPG2	rs1701704	chr12	56041628	rs705704	ENSG00000123374	ENST00000555357	CDK2	56040904	56042451	HEPG2_7697	openGene2openGene	T1D
metabolic	HEPG2	rs3197999	chr3	49413016	rs6779524	ENSG00000145020	ENST00000636070	AMT	49411385	49413144	HEPG2_23281	openGene2openGene	IBD
metabolic	HEPG2	rs2247314	chr6	166956504	rs2247325	ENSG00000112486	ENST00000341935	CCR6	166956069	166957628	HEPG2_32735	openGene2openGene	VIT
metabolic	HEPG2	rs2247314	chr6	166956865	rs2757039	ENSG00000112486	ENST00000349984	CCR6	166956069	166957628	HEPG2_32735	openGene2openGene	VIT
metabolic	HEPG2	rs2017445	chr12	56041628	rs705704	ENSG00000139531	ENST00000550478	SUOX	56040904	56042451	HEPG2_7697	openGene2openGene	VIT
metabolic	HEPG2	rs7708392	chr5	151081488	rs960709	ENSG00000211445	ENST00000521722	GPX3	151080490	151081557	HEPG2_29190	openGene2openGene	SLE
metabolic	HEPG2	rs2304206	chr19	49677009	rs975484	ENSG00000126456	ENST00000599223	IRF3	49676386	49677781	HEPG2_15999	openGene2openGene	VIT
metabolic	HEPG2	rs7130753	chr11	111602364	rs59921976	ENSG00000254445	ENST00000534100	HSPB2-C11orf52	111601785	111603185	HEPG2_6571	openGene2openGene	ALG
metabolic	HEPG2	rs1701704	chr12	56041628	rs705704	ENSG00000185664	ENST00000449260	PMEL	56040904	56042451	HEPG2_7697	openGene2openGene	T1D
metabolic	HEPG2	rs9926533	chr16	31074149	rs2303222	ENSG00000103496	ENST00000613541	STX4	31074138	31074774	HEPG2_12445	openGene2openGene	SLE
metabolic	HEPG2	rs2247314	chr6	166956723	rs2247315	ENSG00000112486	ENST00000341935	CCR6	166956069	166957628	HEPG2_32735	openGene2openGene	VIT
metabolic	HEPG2	rs2066819	chr12	56300477	rs2695789	ENSG00000135517	ENST00000650166	MIP	56299856	56301040	HEPG2_7711	openGene2openGene	PSO
metabolic	HEPG2	rs3801810	chr7	26865151	rs73069540	ENSG00000105997	ENST00000521401	HOXA3	26863858	26865201	HEPG2_33134	openGene2openGene	CRO
metabolic	HEPG2	rs2304206	chr19	49665670	rs2304205	ENSG00000126457	ENST00000534280	PRMT1	49665498	49666284	HEPG2_15997	openGene2openGene	VIT
metabolic	HEPG2	rs2233424	chr6	44265240	rs2233433	ENSG00000096384	ENST00000620073	HSP90AB1	44264751	44265791	HEPG2_30597	openGene2openGene	RA
metabolic	HEPG2	rs2233424	chr6	44265183	rs2233434	ENSG00000096384	ENST00000353801	HSP90AB1	44264751	44265791	HEPG2_30597	openGene2openGene	RA
metabolic	HEPG2	rs8054198	chr16	10944503	rs8054198	ENSG00000189067	ENST00000572255	LITAF	10944244	10945048	HEPG2_12145	openGene2openGene	SLE
metabolic	HEPG2	rs8054198	chr16	10944503	rs8054198	ENSG00000189067	ENST00000570798	LITAF	10944244	10945048	HEPG2_12145	openGene2openGene	SLE
metabolic	HEPG2	rs1170436	chr16	68540042	rs1182968	ENSG00000168802	ENST00000398235	CHTF8	68538878	68540346	HEPG2_12847	openGene2openGene	SLE
metabolic	HEPG2	rs740474	chr5	141636721	rs1421896	ENSG00000164620	ENST00000444782	RELL2	141636114	141638455	HEPG2_28993	openGene2openGene	ALG
metabolic	HEPG2	rs2256814	chr20	63738542	rs1758201	ENSG00000101150	ENST00000611972	TPD52L2	63737598	63738675	HEPG2_21997	openGene2openGene	MS
metabolic	HEPG2	rs773125	chr12	56042145	rs1131017	ENSG00000170473	ENST00000408946	PYM1	56040904	56042451	HEPG2_7697	openGene2openGene	RA
metabolic	HEPG2	rs2304206	chr19	49665763	rs2304204	ENSG00000126457	ENST00000525915	PRMT1	49665498	49666284	HEPG2_15997	openGene2openGene	VIT
metabolic	HEPG2	rs1701704	chr12	56041628	rs705704	ENSG00000185664	ENST00000549430	PMEL	56040904	56042451	HEPG2_7697	openGene2openGene	T1D
metabolic	HEPG2	rs10036748	chr5	151081488	rs960709	ENSG00000211445	ENST00000517973	GPX3	151080490	151081557	HEPG2_29190	openGene2openGene	SLE
metabolic	HEPG2	rs2066819	chr12	56334353	rs79824801	ENSG00000135423	ENST00000486896	GLS2	56333344	56335018	HEPG2_7714	openGene2openGene	PSO
metabolic	HEPG2	rs5758343	chr22	41544367	rs11554327	ENSG00000196419	ENST00000402580	XRCC6	41543839	41545164	HEPG2_22554	openGene2openGene	ALG
metabolic	HEPG2	rs61759532	chr17	7330793	rs3809822	ENSG00000187838	ENST00000573774	PLSCR3	7328911	7330814	HEPG2_13369	openGene2openGene	T1D
metabolic	HEPG2	rs2256814	chr20	63738542	rs1758201	ENSG00000101246	ENST00000424545	ARFRP1	63737598	63738675	HEPG2_21997	openGene2openGene	MS
metabolic	HEPG2	rs34835	chr16	28554346	rs7191618	ENSG00000261832	ENST00000636017	ENSG00000261832	28553729	28554931	HEPG2_12370	openGene2openGene	T1D
metabolic	HEPG2	rs2256814	chr20	63738542	rs1758201	ENSG00000101150	ENST00000346249	TPD52L2	63737598	63738675	HEPG2_21997	openGene2openGene	MS
metabolic	HEPG2	rs10790268	chr11	118790689	rs57494551	ENSG00000118181	ENST00000527791	RPS25	118790251	118791963	HEPG2_6714	openGene2openGene	RA
metabolic	HEPG2	rs34835	chr16	28554837	rs3859172	ENSG00000188603	ENST00000628023	CLN3	28553729	28554931	HEPG2_12370	openGene2openGene	T1D
metabolic	HEPG2	rs2256814	chr20	63738542	rs1758201	ENSG00000101246	ENST00000618568	ARFRP1	63737598	63738675	HEPG2_21997	openGene2openGene	MS
metabolic	HEPG2	rs2066819	chr12	56333921	rs80317430	ENSG00000062485	ENST00000542324	CS	56333344	56335018	HEPG2_7714	openGene2openGene	PSO
metabolic	HEPG2	rs2066819	chr12	56334353	rs79824801	ENSG00000076108	ENST00000551959	BAZ2A	56333344	56335018	HEPG2_7714	openGene2openGene	PSO
metabolic	HEPG2	rs7130753	chr11	111602364	rs59921976	ENSG00000109846	ENST00000525823	CRYAB	111601785	111603185	HEPG2_6571	openGene2openGene	ALG
metabolic	HEPG2	rs34835	chr16	28554837	rs3859172	ENSG00000188603	ENST00000565236	CLN3	28553729	28554931	HEPG2_12370	openGene2openGene	T1D
metabolic	HEPG2	rs1170436	chr16	68540042	rs1182968	ENSG00000141076	ENST00000567460	UTP4	68538878	68540346	HEPG2_12847	openGene2openGene	SLE
metabolic	HEPG2	rs1048990	chr14	35122110	rs28365850	ENSG00000151327	ENST00000556858	FAM177A1	35121524	35123064	HEPG2_10087	openGene2openGene	ALG
metabolic	HEPG2	rs1170436	chr16	68539392	rs1170443	ENSG00000141076	ENST00000562237	UTP4	68538878	68540346	HEPG2_12847	openGene2openGene	SLE
metabolic	HEPG2	rs34593439	chr15	78944951	rs2289702	ENSG00000103811	ENST00000676808	CTSH	78944185	78945351	HEPG2_11665	openGene2openGene	T1D
metabolic	HEPG2	rs34593439	chr15	78944951	rs2289702	ENSG00000103811	ENST00000678727	CTSH	78944185	78945351	HEPG2_11665	openGene2openGene	T1D
metabolic	HEPG2	rs3197999	chr3	49413016	rs6779524	ENSG00000173402	ENST00000469139	DAG1	49411385	49413144	HEPG2_23281	openGene2openGene	IBD
metabolic	HEPG2	rs9469899	chr6	34792959	rs11757370	ENSG00000196821	ENST00000374023	ILRUN	34791154	34792991	HEPG2_30381	openGene2openGene	GD
metabolic	HEPG2	rs2038255	chr14	35122110	rs28365850	ENSG00000151327	ENST00000553955	FAM177A1	35121524	35123064	HEPG2_10087	openGene2openGene	ECZ
metabolic	HEPG2	rs917997	chr2	102443853	rs4851584	ENSG00000281162	ENST00000627273	LINC01127	102443291	102444101	HEPG2_17850	ocr2openGene	CEL
metabolic	HEPG2	rs2790159	chr10	58267855	rs2993833	ENSG00000108064	ENST00000487519	TFAM	58266915	58268410	HEPG2_3815	openGene2openGene	CRO
metabolic	HEPG2	rs10876864	chr12	56042145	rs1131017	ENSG00000123374	ENST00000556656	CDK2	56040904	56042451	HEPG2_7697	openGene2openGene	ALG
metabolic	HEPG2	rs34659678	chr6	111591867	rs13190932	ENSG00000056972	ENST00000651359	TRAF3IP2	111591041	111592009	HEPG2_31477	ocr2openGene	IBD
metabolic	HEPG2	rs2371108	chr3	27715527	rs2371108	ENSG00000163512	ENST00000420543	AZI2	27714644	27715581	HEPG2_22979	openGene2openGene	MS
metabolic	HEPG2	rs2371108	chr3	27715527	rs2371108	ENSG00000163512	ENST00000295748	AZI2	27714644	27715581	HEPG2_22979	openGene2openGene	MS
metabolic	HEPG2	rs147868091	chr21	34544067	rs4816492	ENSG00000180509	ENST00000399286	KCNE1	34544010	34544888	HEPG2_22169	ocr2openGene	RA
metabolic	HEPG2	rs34659678	chr6	111591867	rs13190932	ENSG00000056972	ENST00000651547	TRAF3IP2	111591041	111592009	HEPG2_31477	ocr2openGene	IBD
metabolic	HEPG2	rs766751473	chr5	132475490	rs11741255	ENSG00000197536	ENST00000407797	IRF1-AS1	132475409	132476400	HEPG2_28822	openGene2openGene	T1D
metabolic	HEPG2	rs61759532	chr17	7330793	rs3809822	ENSG00000004975	ENST00000575458	DVL2	7328911	7330814	HEPG2_13369	openGene2openGene	T1D
metabolic	HEPG2	rs147868091	chr21	34544067	rs4816492	ENSG00000180509	ENST00000399284	KCNE1	34544010	34544888	HEPG2_22169	ocr2openGene	RA
metabolic	HEPG2	rs2038255	chr14	35122110	rs28365850	ENSG00000100902	ENST00000553688	PSMA6	35121524	35123064	HEPG2_10087	openGene2openGene	ECZ
metabolic	HEPG2	rs2038255	chr14	35122110	rs28365850	ENSG00000100902	ENST00000554620	PSMA6	35121524	35123064	HEPG2_10087	openGene2openGene	ECZ
metabolic	HEPG2	rs2038255	chr14	35122110	rs28365850	ENSG00000100902	ENST00000554961	PSMA6	35121524	35123064	HEPG2_10087	openGene2openGene	ECZ
metabolic	HEPG2	rs2196171	chr2	197805147	rs770658	ENSG00000144381	ENST00000677403	HSPD1	197804156	197805444	HEPG2_19797	openGene2openGene	SLE
metabolic	HEPG2	rs3197999	chr3	50299601	rs34136796	ENSG00000012171	ENST00000619119	SEMA3B	50299128	50300050	HEPG2_23304	openGene2openGene	IBD
metabolic	HEPG2	rs2196171	chr2	197805147	rs770658	ENSG00000144381	ENST00000452200	HSPD1	197804156	197805444	HEPG2_19797	openGene2openGene	SLE
metabolic	HEPG2	rs12445568	chr16	30985550	rs12443808	ENSG00000140691	ENST00000268314	ARMC5	30984842	30986322	HEPG2_12438	openGene2openGene	PSO
metabolic	HEPG2	rs61759532	chr17	7330793	rs3809822	ENSG00000141505	ENST00000269299	ASGR1	7328911	7330814	HEPG2_13369	openGene2openGene	T1D
metabolic	HEPG2	rs60920700	chr3	119559610	rs41271391	ENSG00000272967	ENST00000609385	ENSG00000272967	119559490	119560288	HEPG2_24061	openGene2openGene	VIT
metabolic	HEPG2	rs1887428	chr9	4984530	rs1887428	ENSG00000106993	ENST00000381858	CDC37L1	4984229	4985700	HEPG2_36655	openGene2openGene	IBD
metabolic	HEPG2	rs2017445	chr12	56041628	rs705704	ENSG00000170473	ENST00000302533	PYM1	56040904	56042451	HEPG2_7697	openGene2openGene	VIT
metabolic	HEPG2	rs2233424	chr6	44265183	rs2233434	ENSG00000157593	ENST00000393812	SLC35B2	44264751	44265791	HEPG2_30597	ocr2openGene	RA
metabolic	HEPG2	rs1800693	chr12	6341779	rs767455	ENSG00000067182	ENST00000540022	TNFRSF1A	6341613	6342162	HEPG2_7078	openGene2openGene	MS
metabolic	HEPG2	rs2066819	chr12	56300477	rs2695789	ENSG00000062485	ENST00000551473	CS	56299856	56301040	HEPG2_7711	openGene2openGene	PSO
metabolic	HEPG2	rs1463485	chr17	75855927	rs936394	ENSG00000283853	ENST00000579134	MIR4738	75854934	75856574	HEPG2_14355	openGene2openGene	SLE
metabolic	HEPG2	rs2304206	chr19	49665763	rs2304204	ENSG00000126461	ENST00000598359	SCAF1	49665498	49666284	HEPG2_15997	openGene2openGene	VIT
metabolic	HEPG2	rs11755393	chr6	34792451	rs7769820	ENSG00000272288	ENST00000667026	ILRUN-AS1	34791154	34792991	HEPG2_30381	openGene2openGene	SLE
metabolic	HEPG2	rs7187776	chr16	28863801	rs7198606	ENSG00000177548	ENST00000357573	RABEP2	28863198	28864470	HEPG2_12375	openGene2openGene	T1D
metabolic	HEPG2	rs2283792	chr22	21868030	rs9607340	ENSG00000224086	ENST00000458178	PPM1F-AS1	21866903	21868358	HEPG2_22343	openGene2openGene	MS
metabolic	HEPG2	rs13018977	chr2	241316415	rs13006939	ENSG00000115677	ENST00000426343	HDLBP	241314737	241316657	HEPG2_20858	openGene2openGene	T1D
metabolic	HEPG2	rs2233424	chr6	44265183	rs2233434	ENSG00000157593	ENST00000537814	SLC35B2	44264751	44265791	HEPG2_30597	openGene2openGene	RA
metabolic	HEPG2	rs10883723	chr10	102502871	rs2296590	ENSG00000107882	ENST00000369899	SUFU	102501955	102503089	HEPG2_4510	openGene2openGene	ALG
metabolic	HEPG2	rs11755393	chr6	34792177	rs6457791	ENSG00000272288	ENST00000667026	ILRUN-AS1	34791154	34792991	HEPG2_30381	openGene2openGene	SLE
metabolic	HEPG2	rs9469899	chr6	34792107	rs6934662	ENSG00000124562	ENST00000474635	SNRPC	34791154	34792991	HEPG2_30381	openGene2openGene	GD
metabolic	HEPG2	rs60920700	chr3	119559610	rs41271391	ENSG00000176142	ENST00000461654	TMEM39A	119559490	119560288	HEPG2_24061	openGene2openGene	VIT
metabolic	HEPG2	rs3801810	chr7	26864042	rs73069539	ENSG00000253552	ENST00000523364	HOXA-AS2	26863858	26865201	HEPG2_33134	openGene2openGene	CRO
metabolic	HEPG2	rs2542162	chr18	12884344	rs2292759	ENSG00000101624	ENST00000593250	CEP76	12883226	12884490	HEPG2_14662	openGene2openGene	T1D
metabolic	HEPG2	rs2542162	chr18	12884344	rs2292759	ENSG00000101624	ENST00000423709	CEP76	12883226	12884490	HEPG2_14662	openGene2openGene	T1D
metabolic	HEPG2	rs2066819	chr12	56301033	rs78149779	ENSG00000257727	ENST00000553164	CNPY2	56299856	56301040	HEPG2_7711	openGene2openGene	PSO
metabolic	HEPG2	rs60131261	chr6	30061023	rs9295829	ENSG00000204623	ENST00000376797	ZNRD1ASP	30060521	30062047	HEPG2_30267	openGene2openGene	VIT
metabolic	HEPG2	rs112006329	chr11	575800	rs34793529	ENSG00000177106	ENST00000533256	EPS8L2	575614	576718	HEPG2_4989	openGene2openGene	SLE
metabolic	HEPG2	rs10876864	chr12	56007301	rs10876864	ENSG00000197728	ENST00000356464	RPS26	56007036	56007909	HEPG2_7696	openGene2openGene	ALG
metabolic	HEPG2	rs2066819	chr12	56300477	rs2695789	ENSG00000257727	ENST00000553164	CNPY2	56299856	56301040	HEPG2_7711	openGene2openGene	PSO
metabolic	HEPG2	rs149010539	chr3	49673997	chr3:49711430	ENSG00000201301	ENST00000364431	RNA5SP130	49673522	49675052	HEPG2_23290	openGene2openGene	CRO
metabolic	HEPG2	rs2247314	chr6	166957044	rs2757041	ENSG00000112486	ENST00000349984	CCR6	166956069	166957628	HEPG2_32735	openGene2openGene	VIT
metabolic	HEPG2	rs7187776	chr16	28863801	rs7198606	ENSG00000275807	ENST00000614819	ENSG00000275807	28863198	28864470	HEPG2_12375	openGene2openGene	T1D
metabolic	HEPG2	rs3197999	chr3	48685869	rs6792510	ENSG00000199032	ENST00000362162	MIR425	48685318	48686256	HEPG2_23265	openGene2openGene	IBD
metabolic	HEPG2	rs13205210	chr6	34757701	rs7743724	ENSG00000124562	ENST00000374017	SNRPC	34756485	34757737	HEPG2_30380	openGene2openGene	SLE
metabolic	HEPG2	rs2256814	chr20	63741603	rs2253823	ENSG00000273154	ENST00000490623	ENSG00000273154	63740663	63741677	HEPG2_21999	openGene2openGene	MS
metabolic	HEPG2	rs7187776	chr16	28846324	rs7187776	ENSG00000176953	ENST00000565752	NFATC2IP	28845869	28847274	HEPG2_12374	openGene2openGene	T1D
metabolic	HEPG2	rs1463485	chr17	75855710	rs1463485	ENSG00000132475	ENST00000587560	H3-3B	75854934	75856574	HEPG2_14355	openGene2openGene	SLE
metabolic	HEPG2	rs2066819	chr12	56301033	rs78149779	ENSG00000062485	ENST00000550655	CS	56299856	56301040	HEPG2_7711	openGene2openGene	PSO
metabolic	HEPG2	rs34835	chr16	28554346	rs7191618	ENSG00000261832	ENST00000636866	ENSG00000261832	28553729	28554931	HEPG2_12370	openGene2openGene	T1D
metabolic	HEPG2	rs2066819	chr12	56334216	rs2371494	ENSG00000170581	ENST00000650805	STAT2	56333344	56335018	HEPG2_7714	openGene2openGene	PSO
metabolic	HEPG2	rs11714843	chr3	119498465	rs2280670	ENSG00000163389	ENST00000486607	POGLUT1	119497879	119499026	HEPG2_24060	openGene2openGene	JIA
metabolic	HEPG2	rs250308	chr5	119355998	rs3797339	ENSG00000145779	ENST00000504642	TNFAIP8	119355074	119356460	HEPG2_28671	openGene2openGene	ALG
metabolic	HEPG2	rs7679	chr20	45934368	rs1057208	ENSG00000124104	ENST00000344780	SNX21	45934150	45935660	HEPG2_21701	openGene2openGene	SLE
metabolic	HEPG2	rs4976646	chr5	177367190	rs12654812	ENSG00000169223	ENST00000506310	LMAN2	177366761	177367462	HEPG2_29529	openGene2openGene	MS
metabolic	HEPG2	rs1463485	chr17	75855927	rs936394	ENSG00000132475	ENST00000593254	H3-3B	75854934	75856574	HEPG2_14355	openGene2openGene	SLE
metabolic	HEPG2	rs2256814	chr20	63738542	rs1758201	ENSG00000101246	ENST00000610774	ARFRP1	63737598	63738675	HEPG2_21997	openGene2openGene	MS
metabolic	HEPG2	rs2066819	chr12	56334216	rs2371494	ENSG00000135473	ENST00000549964	PAN2	56333344	56335018	HEPG2_7714	openGene2openGene	PSO
metabolic	HEPG2	rs2066819	chr12	56333921	rs80317430	ENSG00000062485	ENST00000552688	CS	56333344	56335018	HEPG2_7714	openGene2openGene	PSO
metabolic	HEPG2	rs2066819	chr12	56334474	chr12:56334474:GA:G	ENSG00000076108	ENST00000551959	BAZ2A	56333344	56335018	HEPG2_7714	openGene2openGene	PSO
metabolic	HEPG2	rs2066819	chr12	56333921	rs80317430	ENSG00000076108	ENST00000546695	BAZ2A	56333344	56335018	HEPG2_7714	openGene2openGene	PSO
metabolic	HEPG2	rs2066819	chr12	56334474	chr12:56334474:GA:G	ENSG00000062485	ENST00000351328	CS	56333344	56335018	HEPG2_7714	openGene2openGene	PSO
metabolic	HEPG2	rs2066819	chr12	56334353	rs79824801	ENSG00000062485	ENST00000351328	CS	56333344	56335018	HEPG2_7714	openGene2openGene	PSO
metabolic	HEPG2	rs28449958	chr16	28863801	rs7198606	ENSG00000178188	ENST00000567536	SH2B1	28863198	28864470	HEPG2_12375	openGene2openGene	IBD
metabolic	HEPG2	rs34835	chr16	28554837	rs3859172	ENSG00000188603	ENST00000561689	CLN3	28553729	28554931	HEPG2_12370	openGene2openGene	T1D
metabolic	HEPG2	rs7187776	chr16	28846324	rs7187776	ENSG00000168488	ENST00000565971	ATXN2L	28845869	28847274	HEPG2_12374	openGene2openGene	T1D
metabolic	HEPG2	rs7187776	chr16	28863226	rs62037367	ENSG00000178952	ENST00000313511	TUFM	28863198	28864470	HEPG2_12375	openGene2openGene	T1D
metabolic	HEPG2	rs28449958	chr16	28863226	rs62037367	ENSG00000178188	ENST00000563591	SH2B1	28863198	28864470	HEPG2_12375	openGene2openGene	IBD
metabolic	HEPG2	rs34593439	chr15	78944951	rs2289702	ENSG00000103811	ENST00000677936	CTSH	78944185	78945351	HEPG2_11665	openGene2openGene	T1D
metabolic	HEPG2	rs1170436	chr16	68540161	rs1170442	ENSG00000141076	ENST00000562237	UTP4	68538878	68540346	HEPG2_12847	openGene2openGene	SLE
metabolic	HEPG2	rs12142199	chr1	1308516	rs61766198	ENSG00000160087	ENST00000477894	UBE2J2	1307906	1309513	HEPG2_12	openGene2openGene	SLE
metabolic	HEPG2	rs7187776	chr16	28863801	rs7198606	ENSG00000178952	ENST00000569217	TUFM	28863198	28864470	HEPG2_12375	openGene2openGene	T1D
metabolic	HEPG2	rs3197999	chr3	49413016	rs6779524	ENSG00000173402	ENST00000538711	DAG1	49411385	49413144	HEPG2_23281	openGene2openGene	IBD
metabolic	HEPG2	rs28449958	chr16	28864161	rs7193733	ENSG00000177548	ENST00000358201	RABEP2	28863198	28864470	HEPG2_12375	openGene2openGene	IBD
metabolic	HEPG2	rs10936599	chr3	169769713	rs9811216	ENSG00000008952	ENST00000487736	SEC62	169769296	169769893	HEPG2_24800	openGene2openGene	CEL
metabolic	HEPG2	rs4809219	chr20	63741353	rs4809221	ENSG00000101246	ENST00000612157	ARFRP1	63740663	63741677	HEPG2_21999	openGene2openGene	ECZ
metabolic	HEPG2	rs34659678	chr6	111591867	rs13190932	ENSG00000056972	ENST00000368761	TRAF3IP2	111591041	111592009	HEPG2_31477	ocr2openGene	IBD
metabolic	HEPG2	rs34659678	chr6	111591867	rs13190932	ENSG00000056972	ENST00000532708	TRAF3IP2	111591041	111592009	HEPG2_31477	ocr2openGene	IBD
metabolic	HEPG2	rs12087340	chr1	85276285	rs12562182	ENSG00000153904	ENST00000426972	DDAH1	85275829	85277067	HEPG2_1085	openGene2openGene	MS
metabolic	HEPG2	rs9469899	chr6	34792385	rs7769961	ENSG00000196821	ENST00000374026	ILRUN	34791154	34792991	HEPG2_30381	openGene2openGene	GD
metabolic	HEPG2	rs740474	chr5	141636721	rs1421896	ENSG00000171720	ENST00000469550	HDAC3	141636114	141638455	HEPG2_28993	openGene2openGene	ALG
metabolic	HEPG2	rs147868091	chr21	34544067	rs4816492	ENSG00000180509	ENST00000611936	KCNE1	34544010	34544888	HEPG2_22169	ocr2openGene	RA
metabolic	HEPG2	rs2304206	chr19	49665614	rs2304206	ENSG00000142541	ENST00000488946	RPL13A	49665498	49666284	HEPG2_15997	openGene2openGene	VIT
metabolic	HEPG2	rs34593439	chr15	78944951	rs2289702	ENSG00000103811	ENST00000678031	CTSH	78944185	78945351	HEPG2_11665	openGene2openGene	T1D
metabolic	HEPG2	rs11755393	chr6	34792385	rs7769961	ENSG00000196821	ENST00000374026	ILRUN	34791154	34792991	HEPG2_30381	openGene2openGene	SLE
metabolic	HEPG2	rs2304206	chr19	49665670	rs2304205	ENSG00000142541	ENST00000479992	RPL13A	49665498	49666284	HEPG2_15997	openGene2openGene	VIT
metabolic	HEPG2	rs12142199	chr1	1308516	rs61766198	ENSG00000175756	ENST00000321751	AURKAIP1	1307906	1309513	HEPG2_12	openGene2openGene	SLE
metabolic	HEPG2	rs2017445	chr12	56041720	rs705705	ENSG00000111540	ENST00000549505	RAB5B	56040904	56042451	HEPG2_7697	openGene2openGene	VIT
metabolic	HEPG2	rs243323	chr16	11255821	rs243332	ENSG00000182108	ENST00000570992	DEXI	11255549	11256676	HEPG2_12150	openGene2openGene	SLE
metabolic	HEPG2	rs2017445	chr12	56041628	rs705704	ENSG00000111540	ENST00000360299	RAB5B	56040904	56042451	HEPG2_7697	openGene2openGene	VIT
metabolic	HEPG2	rs1048990	chr14	35122110	rs28365850	ENSG00000100906	ENST00000216797	NFKBIA	35121524	35123064	HEPG2_10087	openGene2openGene	ALG
metabolic	HEPG2	rs773125	chr12	56007301	rs10876864	ENSG00000197728	ENST00000646449	RPS26	56007036	56007909	HEPG2_7696	openGene2openGene	RA
metabolic	HEPG2	rs10876864	chr12	56042145	rs1131017	ENSG00000185664	ENST00000552882	PMEL	56040904	56042451	HEPG2_7697	openGene2openGene	ALG
metabolic	HEPG2	rs10876864	chr12	56042145	rs1131017	ENSG00000123411	ENST00000550860	IKZF4	56040904	56042451	HEPG2_7697	openGene2openGene	ALG
metabolic	HEPG2	rs2017445	chr12	55996852	rs59877680	ENSG00000139531	ENST00000551698	SUOX	55996789	55998060	HEPG2_7695	openGene2openGene	VIT
metabolic	HEPG2	rs12421615	chr11	64343211	rs479552	ENSG00000173113	ENST00000544844	TRMT112	64342004	64343651	HEPG2_5780	openGene2openGene	VIT
metabolic	HEPG2	rs2017445	chr12	55996852	rs59877680	ENSG00000139531	ENST00000356124	SUOX	55996789	55998060	HEPG2_7695	openGene2openGene	VIT
metabolic	HEPG2	rs243332	chr16	11255821	rs243332	ENSG00000175643	ENST00000312499	RMI2	11255549	11256676	HEPG2_12150	openGene2openGene	CRO
metabolic	HEPG2	rs1217382	chr1	113905292	rs971173	ENSG00000118655	ENST00000650596	DCLRE1B	113904415	113905806	HEPG2_1461	openGene2openGene	CRO
metabolic	HEPG2	rs2304206	chr19	49677009	rs975484	ENSG00000126456	ENST00000442265	IRF3	49676386	49677781	HEPG2_15999	openGene2openGene	VIT
metabolic	HEPG2	rs2017445	chr12	55996852	rs59877680	ENSG00000139531	ENST00000547586	SUOX	55996789	55998060	HEPG2_7695	openGene2openGene	VIT
metabolic	HEPG2	rs12232003	chr12	53180847	rs59218377	ENSG00000123349	ENST00000549995	PFDN5	53180361	53181539	HEPG2_7638	openGene2openGene	T1D
metabolic	HEPG2	rs7187776	chr16	28864161	rs7193733	ENSG00000260796	ENST00000568183	ENSG00000260796	28863198	28864470	HEPG2_12375	openGene2openGene	T1D
metabolic	HEPG2	rs2073167	chr22	41397028	rs9611576	ENSG00000100412	ENST00000676792	ACO2	41396972	41397858	HEPG2_22548	ocr2openGene	MS
metabolic	HEPG2	rs2017445	chr12	55996852	rs59877680	ENSG00000139531	ENST00000394115	SUOX	55996789	55998060	HEPG2_7695	openGene2openGene	VIT
metabolic	HEPG2	rs2073167	chr22	41397028	rs9611576	ENSG00000100412	ENST00000678454	ACO2	41396972	41397858	HEPG2_22548	ocr2openGene	MS
metabolic	HEPG2	rs3801810	chr7	26864042	rs73069539	ENSG00000005020	ENST00000497511	SKAP2	26863858	26865201	HEPG2_33134	openGene2openGene	CRO
metabolic	HEPG2	rs2233424	chr6	44265240	rs2233433	ENSG00000157593	ENST00000537814	SLC35B2	44264751	44265791	HEPG2_30597	openGene2openGene	RA
metabolic	HEPG2	rs2073167	chr22	41397028	rs9611576	ENSG00000100412	ENST00000679311	ACO2	41396972	41397858	HEPG2_22548	ocr2openGene	MS
metabolic	HEPG2	rs773125	chr12	56042145	rs1131017	ENSG00000139531	ENST00000550121	SUOX	56040904	56042451	HEPG2_7697	openGene2openGene	RA
metabolic	HEPG2	rs12087340	chr1	85276051	rs12068788	ENSG00000142867	ENST00000649434	BCL10	85275829	85277067	HEPG2_1085	openGene2openGene	MS
metabolic	HEPG2	rs2017445	chr12	56041628	rs705704	ENSG00000135482	ENST00000552345	ZC3H10	56040904	56042451	HEPG2_7697	openGene2openGene	VIT
metabolic	HEPG2	rs2790159	chr10	58267855	rs2993833	ENSG00000072401	ENST00000615793	UBE2D1	58266915	58268410	HEPG2_3815	openGene2openGene	CRO
metabolic	HEPG2	rs12445568	chr16	30985550	rs12443808	ENSG00000167395	ENST00000428260	ZNF646	30984842	30986322	HEPG2_12438	openGene2openGene	PSO
metabolic	HEPG2	rs2066819	chr12	56301033	rs78149779	ENSG00000258199	ENST00000553176	ENSG00000258199	56299856	56301040	HEPG2_7711	openGene2openGene	PSO
metabolic	HEPG2	rs2017445	chr12	56041720	rs705705	ENSG00000139531	ENST00000552258	SUOX	56040904	56042451	HEPG2_7697	openGene2openGene	VIT
metabolic	HEPG2	rs61759532	chr17	7330793	rs3809822	ENSG00000170291	ENST00000574255	ELP5	7328911	7330814	HEPG2_13369	openGene2openGene	T1D
metabolic	HEPG2	rs12445568	chr16	30985550	rs12443808	ENSG00000167395	ENST00000564189	ZNF646	30984842	30986322	HEPG2_12438	openGene2openGene	PSO
metabolic	HEPG2	rs2066819	chr12	56301033	rs78149779	ENSG00000062485	ENST00000549143	CS	56299856	56301040	HEPG2_7711	openGene2openGene	PSO
metabolic	HEPG2	rs2066819	chr12	56300477	rs2695789	ENSG00000257727	ENST00000273308	CNPY2	56299856	56301040	HEPG2_7711	openGene2openGene	PSO
metabolic	HEPG2	rs12114284	chr8	78665491	rs3808619	ENSG00000104427	ENST00000263849	ZC2HC1A	78665372	78666793	HEPG2_35655	openGene2openGene	SLE
metabolic	HEPG2	rs3809113	chr12	57454925	rs3809113	ENSG00000166986	ENST00000548146	MARS1	57454480	57455599	HEPG2_7736	openGene2openGene	T1D
metabolic	HEPG2	rs2066819	chr12	56333921	rs80317430	ENSG00000135423	ENST00000491880	GLS2	56333344	56335018	HEPG2_7714	openGene2openGene	PSO
metabolic	HEPG2	rs367569	chr16	11255821	rs243332	ENSG00000263080	ENST00000572913	ENSG00000263080	11255549	11256676	HEPG2_12150	openGene2openGene	PSO
metabolic	HEPG2	rs2304206	chr19	49677009	rs975484	ENSG00000126456	ENST00000600453	IRF3	49676386	49677781	HEPG2_15999	openGene2openGene	VIT
metabolic	HEPG2	rs12445568	chr16	30985551	rs12443627	ENSG00000099364	ENST00000471231	FBXL19	30984842	30986322	HEPG2_12438	openGene2openGene	PSO
metabolic	HEPG2	rs8054198	chr16	10944503	rs8054198	ENSG00000189067	ENST00000622633	LITAF	10944244	10945048	HEPG2_12145	openGene2openGene	SLE
metabolic	HEPG2	rs8054198	chr16	10944503	rs8054198	ENSG00000189067	ENST00000573332	LITAF	10944244	10945048	HEPG2_12145	openGene2openGene	SLE
metabolic	HEPG2	rs1463485	chr17	75855710	rs1463485	ENSG00000132481	ENST00000592942	TRIM47	75854934	75856574	HEPG2_14355	openGene2openGene	SLE
metabolic	HEPG2	rs1048990	chr14	35122110	rs28365850	ENSG00000100902	ENST00000622405	PSMA6	35121524	35123064	HEPG2_10087	openGene2openGene	ALG
metabolic	HEPG2	rs3801810	chr7	26864711	rs17323934	ENSG00000253552	ENST00000517550	HOXA-AS2	26863858	26865201	HEPG2_33134	openGene2openGene	CRO
metabolic	HEPG2	rs8054198	chr16	10944503	rs8054198	ENSG00000189067	ENST00000570904	LITAF	10944244	10945048	HEPG2_12145	openGene2openGene	SLE
metabolic	HEPG2	rs149010539	chr3	49673997	chr3:49711430	ENSG00000173402	ENST00000515359	DAG1	49673522	49675052	HEPG2_23290	openGene2openGene	CRO
metabolic	HEPG2	rs9469899	chr6	34792806	rs7752522	ENSG00000272288	ENST00000606496	ILRUN-AS1	34791154	34792991	HEPG2_30381	openGene2openGene	GD
metabolic	HEPG2	rs9469899	chr6	34792385	rs7769961	ENSG00000272288	ENST00000689838	ILRUN-AS1	34791154	34792991	HEPG2_30381	openGene2openGene	GD
metabolic	HEPG2	rs149010539	chr3	49673997	chr3:49711430	ENSG00000173402	ENST00000541308	DAG1	49673522	49675052	HEPG2_23290	openGene2openGene	CRO
metabolic	HEPG2	rs7552167	chr1	24187278	rs4090311	ENSG00000001461	ENST00000358028	NIPAL3	24186809	24187908	HEPG2_323	openGene2openGene	PSO
metabolic	HEPG2	rs34593439	chr15	78944951	rs2289702	ENSG00000103811	ENST00000679172	CTSH	78944185	78945351	HEPG2_11665	openGene2openGene	T1D
metabolic	HEPG2	rs12142199	chr1	1308516	rs61766198	ENSG00000160087	ENST00000360466	UBE2J2	1307906	1309513	HEPG2_12	openGene2openGene	SLE
metabolic	HEPG2	rs3801810	chr7	26864711	rs17323934	ENSG00000254369	ENST00000518947	HOXA-AS3	26863858	26865201	HEPG2_33134	openGene2openGene	CRO
metabolic	HEPG2	rs2066819	chr12	56333921	rs80317430	ENSG00000062485	ENST00000548041	CS	56333344	56335018	HEPG2_7714	openGene2openGene	PSO
metabolic	HEPG2	rs11246217	chr11	575800	rs34793529	ENSG00000142082	ENST00000532837	SIRT3	575614	576718	HEPG2_4989	openGene2openGene	SLE
metabolic	HEPG2	rs63406760	chr12	123233754	rs1727332	ENSG00000051825	ENST00000545556	MPHOSPH9	123232542	123233938	HEPG2_8590	openGene2openGene	ALG
metabolic	HEPG2	rs773125	chr12	56042145	rs1131017	ENSG00000185664	ENST00000550464	PMEL	56040904	56042451	HEPG2_7697	openGene2openGene	RA
metabolic	HEPG2	rs1701704	chr12	56041628	rs705704	ENSG00000111540	ENST00000546810	RAB5B	56040904	56042451	HEPG2_7697	openGene2openGene	T1D
metabolic	HEPG2	rs10883723	chr10	102502871	rs2296590	ENSG00000171206	ENST00000645961	TRIM8	102501955	102503089	HEPG2_4510	openGene2openGene	ALG
metabolic	HEPG2	rs7187776	chr16	28846324	rs7187776	ENSG00000169682	ENST00000564476	SPNS1	28845869	28847274	HEPG2_12374	openGene2openGene	T1D
metabolic	HEPG2	rs34835	chr16	28554837	rs3859172	ENSG00000188603	ENST00000568452	CLN3	28553729	28554931	HEPG2_12370	openGene2openGene	T1D
metabolic	HEPG2	rs2038255	chr14	35122110	rs28365850	ENSG00000258704	ENST00000686430	SRP54-AS1	35121524	35123064	HEPG2_10087	openGene2openGene	ECZ
metabolic	HEPG2	rs34835	chr16	28554837	rs3859172	ENSG00000188603	ENST00000568443	CLN3	28553729	28554931	HEPG2_12370	openGene2openGene	T1D
metabolic	HEPG2	rs2038255	chr14	35122110	rs28365850	ENSG00000258704	ENST00000690110	SRP54-AS1	35121524	35123064	HEPG2_10087	openGene2openGene	ECZ
metabolic	HEPG2	rs1170436	chr16	68539161	rs1170445	ENSG00000141076	ENST00000567460	UTP4	68538878	68540346	HEPG2_12847	openGene2openGene	SLE
metabolic	HEPG2	rs7187776	chr16	28863226	rs62037367	ENSG00000178952	ENST00000561644	TUFM	28863198	28864470	HEPG2_12375	openGene2openGene	T1D
metabolic	HEPG2	rs7187776	chr16	28864161	rs7193733	ENSG00000178952	ENST00000569217	TUFM	28863198	28864470	HEPG2_12375	openGene2openGene	T1D
metabolic	HEPG2	rs28449958	chr16	28863226	rs62037367	ENSG00000177548	ENST00000357573	RABEP2	28863198	28864470	HEPG2_12375	openGene2openGene	IBD
metabolic	HEPG2	rs7187776	chr16	28863883	rs11864750	ENSG00000178952	ENST00000569217	TUFM	28863198	28864470	HEPG2_12375	openGene2openGene	T1D
metabolic	HEPG2	rs7679	chr20	45934368	rs1057208	ENSG00000064601	ENST00000676967	CTSA	45934150	45935660	HEPG2_21701	openGene2openGene	SLE
metabolic	HEPG2	rs34593439	chr15	78944951	rs2289702	ENSG00000103811	ENST00000678283	CTSH	78944185	78945351	HEPG2_11665	openGene2openGene	T1D
metabolic	HEPG2	rs10876864	chr12	56042145	rs1131017	ENSG00000170473	ENST00000454792	PYM1	56040904	56042451	HEPG2_7697	openGene2openGene	ALG
metabolic	HEPG2	rs2038255	chr14	35122110	rs28365850	ENSG00000151327	ENST00000553852	FAM177A1	35121524	35123064	HEPG2_10087	openGene2openGene	ECZ
metabolic	HEPG2	rs1463485	chr17	75855710	rs1463485	ENSG00000132471	ENST00000585462	WBP2	75854934	75856574	HEPG2_14355	openGene2openGene	SLE
metabolic	HEPG2	rs2304206	chr19	49665614	rs2304206	ENSG00000126458	ENST00000246792	RRAS	49665498	49666284	HEPG2_15997	openGene2openGene	VIT
metabolic	HEPG2	rs9469899	chr6	34792107	rs6934662	ENSG00000196821	ENST00000374026	ILRUN	34791154	34792991	HEPG2_30381	openGene2openGene	GD
metabolic	HEPG2	rs2371108	chr3	27715527	rs2371108	ENSG00000163512	ENST00000334100	AZI2	27714644	27715581	HEPG2_22979	openGene2openGene	MS
metabolic	HEPG2	rs2790159	chr10	58267362	rs1339580	ENSG00000108064	ENST00000373899	TFAM	58266915	58268410	HEPG2_3815	openGene2openGene	CRO
metabolic	HEPG2	rs2304206	chr19	49665670	rs2304205	ENSG00000126458	ENST00000601532	RRAS	49665498	49666284	HEPG2_15997	openGene2openGene	VIT
metabolic	HEPG2	rs1170436	chr16	68540042	rs1182968	ENSG00000141076	ENST00000569800	UTP4	68538878	68540346	HEPG2_12847	openGene2openGene	SLE
metabolic	HEPG2	rs7187776	chr16	28863226	rs62037367	ENSG00000168488	ENST00000325215	ATXN2L	28863198	28864470	HEPG2_12375	openGene2openGene	T1D
metabolic	HEPG2	rs1170436	chr16	68540042	rs1182968	ENSG00000141076	ENST00000567235	UTP4	68538878	68540346	HEPG2_12847	openGene2openGene	SLE
metabolic	HEPG2	rs917997	chr2	102443853	rs4851584	ENSG00000281162	ENST00000627215	LINC01127	102443291	102444101	HEPG2_17850	ocr2openGene	CEL
metabolic	HEPG2	rs2256814	chr20	63737947	rs914559	ENSG00000197114	ENST00000477340	ZGPAT	63737598	63738675	HEPG2_21997	openGene2openGene	MS
metabolic	HEPG2	rs2017445	chr12	56041628	rs705704	ENSG00000111540	ENST00000549915	RAB5B	56040904	56042451	HEPG2_7697	openGene2openGene	VIT
metabolic	HEPG2	rs12087340	chr1	85276474	rs1060843	ENSG00000162642	ENST00000471115	C1orf52	85275829	85277067	HEPG2_1085	openGene2openGene	MS
metabolic	HEPG2	rs63406760	chr12	123233754	rs1727332	ENSG00000130921	ENST00000546132	MTRFR	123232542	123233938	HEPG2_8590	openGene2openGene	ALG
metabolic	HEPG2	rs63406760	chr12	123233754	rs1727332	ENSG00000130921	ENST00000366329	MTRFR	123232542	123233938	HEPG2_8590	openGene2openGene	ALG
metabolic	HEPG2	rs7130753	chr11	111602364	rs59921976	ENSG00000109846	ENST00000616970	CRYAB	111601785	111603185	HEPG2_6571	openGene2openGene	ALG
metabolic	HEPG2	rs694739	chr11	64343211	rs479552	ENSG00000173113	ENST00000535750	TRMT112	64342004	64343651	HEPG2_5780	openGene2openGene	MS
metabolic	HEPG2	rs7187776	chr16	28864161	rs7193733	ENSG00000168488	ENST00000562867	ATXN2L	28863198	28864470	HEPG2_12375	openGene2openGene	T1D
metabolic	HEPG2	rs10790268	chr11	118790689	rs57494551	ENSG00000137700	ENST00000357590	SLC37A4	118790251	118791963	HEPG2_6714	openGene2openGene	RA
metabolic	HEPG2	rs7187776	chr16	28863226	rs62037367	ENSG00000168488	ENST00000568266	ATXN2L	28863198	28864470	HEPG2_12375	openGene2openGene	T1D
metabolic	HEPG2	rs34835	chr16	28554346	rs7191618	ENSG00000188603	ENST00000637871	CLN3	28553729	28554931	HEPG2_12370	openGene2openGene	T1D
metabolic	HEPG2	rs9926533	chr16	30958165	rs11643872	ENSG00000099364	ENST00000565690	FBXL19	30957009	30958471	HEPG2_12437	openGene2openGene	SLE
metabolic	HEPG2	rs3197999	chr3	50292395	rs1076872	ENSG00000243477	ENST00000443094	NAA80	50291774	50292796	HEPG2_23303	openGene2openGene	IBD
metabolic	HEPG2	rs2066819	chr12	56334353	rs79824801	ENSG00000170581	ENST00000652741	STAT2	56333344	56335018	HEPG2_7714	openGene2openGene	PSO
metabolic	HEPG2	rs2233424	chr6	44265240	rs2233433	ENSG00000157593	ENST00000495706	SLC35B2	44264751	44265791	HEPG2_30597	ocr2openGene	RA
metabolic	HEPG2	rs9926533	chr16	31074149	rs2303222	ENSG00000255439	ENST00000532364	ENSG00000255439	31074138	31074774	HEPG2_12445	openGene2openGene	SLE
metabolic	HEPG2	rs2304206	chr19	49677009	rs975484	ENSG00000126456	ENST00000595240	IRF3	49676386	49677781	HEPG2_15999	openGene2openGene	VIT
metabolic	HEPG2	rs2247314	chr6	166957044	rs2757041	ENSG00000284825	ENST00000642778	ENSG00000284825	166956069	166957628	HEPG2_32735	openGene2openGene	VIT
metabolic	HEPG2	rs11755393	chr6	34792806	rs7752522	ENSG00000124562	ENST00000474635	SNRPC	34791154	34792991	HEPG2_30381	openGene2openGene	SLE
metabolic	HEPG2	rs3809113	chr12	57454925	rs3809113	ENSG00000166986	ENST00000548674	MARS1	57454480	57455599	HEPG2_7736	openGene2openGene	T1D
metabolic	HEPG2	rs112006329	chr11	575800	rs34793529	ENSG00000185627	ENST00000431206	PSMD13	575614	576718	HEPG2_4989	openGene2openGene	SLE
metabolic	HEPG2	rs7187776	chr16	28846324	rs7187776	ENSG00000260796	ENST00000568183	ENSG00000260796	28845869	28847274	HEPG2_12374	openGene2openGene	T1D
metabolic	HEPG2	rs11643872	chr16	30958165	rs11643872	ENSG00000099364	ENST00000565690	FBXL19	30957009	30958471	HEPG2_12437	openGene2openGene	GD
metabolic	HEPG2	rs3197999	chr3	50299601	rs34136796	ENSG00000068001	ENST00000458018	HYAL2	50299128	50300050	HEPG2_23304	openGene2openGene	IBD
metabolic	HEPG2	rs3197999	chr3	49413016	rs6779524	ENSG00000145020	ENST00000636871	AMT	49411385	49413144	HEPG2_23281	openGene2openGene	IBD
metabolic	HEPG2	rs3197999	chr3	49413016	rs6779524	ENSG00000145020	ENST00000487589	AMT	49411385	49413144	HEPG2_23281	openGene2openGene	IBD
metabolic	HEPG2	rs3197999	chr3	50299601	rs34136796	ENSG00000068001	ENST00000447092	HYAL2	50299128	50300050	HEPG2_23304	openGene2openGene	IBD
metabolic	HEPG2	rs2066819	chr12	56301033	rs78149779	ENSG00000257727	ENST00000551475	CNPY2	56299856	56301040	HEPG2_7711	openGene2openGene	PSO
metabolic	HEPG2	rs10876864	chr12	56007301	rs10876864	ENSG00000197728	ENST00000548590	RPS26	56007036	56007909	HEPG2_7696	openGene2openGene	ALG
metabolic	HEPG2	rs12445568	chr16	30985551	rs12443627	ENSG00000167395	ENST00000564189	ZNF646	30984842	30986322	HEPG2_12438	openGene2openGene	PSO
metabolic	HEPG2	rs11246217	chr11	575800	rs34793529	ENSG00000177106	ENST00000533256	EPS8L2	575614	576718	HEPG2_4989	openGene2openGene	SLE
metabolic	HEPG2	rs2066819	chr12	56301033	rs78149779	ENSG00000062485	ENST00000542324	CS	56299856	56301040	HEPG2_7711	openGene2openGene	PSO
metabolic	HEPG2	rs2066819	chr12	56301033	rs78149779	ENSG00000257727	ENST00000273308	CNPY2	56299856	56301040	HEPG2_7711	openGene2openGene	PSO
metabolic	HEPG2	rs2066819	chr12	56300477	rs2695789	ENSG00000062485	ENST00000351328	CS	56299856	56301040	HEPG2_7711	openGene2openGene	PSO
metabolic	HEPG2	rs2256814	chr20	63740688	rs1741708	ENSG00000197114	ENST00000468235	ZGPAT	63740663	63741677	HEPG2_21999	openGene2openGene	MS
metabolic	HEPG2	rs1800693	chr12	6341779	rs767455	ENSG00000215039	ENST00000655473	CD27-AS1	6341613	6342162	HEPG2_7078	openGene2openGene	MS
metabolic	HEPG2	rs2304206	chr19	49677009	rs975484	ENSG00000126456	ENST00000597180	IRF3	49676386	49677781	HEPG2_15999	openGene2openGene	VIT
metabolic	HEPG2	rs2304206	chr19	49677009	rs975484	ENSG00000126456	ENST00000596756	IRF3	49676386	49677781	HEPG2_15999	openGene2openGene	VIT
metabolic	HEPG2	rs3809113	chr12	57454925	rs3809113	ENSG00000166986	ENST00000630571	MARS1	57454480	57455599	HEPG2_7736	openGene2openGene	T1D
metabolic	HEPG2	rs2066819	chr12	56300477	rs2695789	ENSG00000139613	ENST00000550859	SMARCC2	56299856	56301040	HEPG2_7711	openGene2openGene	PSO
metabolic	HEPG2	rs10200159	chr2	55617974	rs10200159	ENSG00000275052	ENST00000612688	PPP4R3B	55616802	55619043	HEPG2_17100	openGene2openGene	VIT
metabolic	HEPG2	rs2233424	chr6	44265240	rs2233433	ENSG00000287562	ENST00000664457	ENSG00000287562	44264751	44265791	HEPG2_30597	openGene2openGene	RA
metabolic	HEPG2	rs740474	chr5	141636721	rs1421896	ENSG00000164620	ENST00000520674	RELL2	141636114	141638455	HEPG2_28993	openGene2openGene	ALG
metabolic	HEPG2	rs2233424	chr6	44265183	rs2233434	ENSG00000237686	ENST00000422059	SCIRT	44264751	44265791	HEPG2_30597	openGene2openGene	RA
metabolic	HEPG2	rs13205210	chr6	34887971	rs1051115	ENSG00000064999	ENST00000650178	ANKS1A	34887694	34888793	HEPG2_30382	openGene2openGene	SLE
metabolic	HEPG2	rs7679	chr20	45934368	rs1057208	ENSG00000124104	ENST00000462307	SNX21	45934150	45935660	HEPG2_21701	openGene2openGene	SLE
metabolic	HEPG2	rs60920700	chr3	119559846	rs41271393	ENSG00000144843	ENST00000471850	ADPRH	119559490	119560288	HEPG2_24061	openGene2openGene	VIT
metabolic	HEPG2	rs2196171	chr2	197805147	rs770658	ENSG00000144381	ENST00000486181	HSPD1	197804156	197805444	HEPG2_19797	openGene2openGene	SLE
metabolic	HEPG2	rs2066819	chr12	56334353	rs79824801	ENSG00000135423	ENST00000494345	GLS2	56333344	56335018	HEPG2_7714	openGene2openGene	PSO
metabolic	HEPG2	rs1048990	chr14	35292469	rs1048990	ENSG00000100890	ENST00000557404	PRORP	35291973	35293034	HEPG2_10091	openGene2openGene	ALG
metabolic	HEPG2	rs7552167	chr1	24187278	rs4090311	ENSG00000001461	ENST00000488155	NIPAL3	24186809	24187908	HEPG2_323	openGene2openGene	PSO
metabolic	HEPG2	rs2066819	chr12	56334474	chr12:56334474:GA:G	ENSG00000135473	ENST00000549964	PAN2	56333344	56335018	HEPG2_7714	openGene2openGene	PSO
metabolic	HEPG2	rs2256814	chr20	63739379	rs6122159	ENSG00000101150	ENST00000369927	TPD52L2	63739192	63739709	HEPG2_21998	openGene2openGene	MS
metabolic	HEPG2	rs12232003	chr12	53180847	rs59218377	ENSG00000094914	ENST00000547757	AAAS	53180361	53181539	HEPG2_7638	openGene2openGene	T1D
metabolic	HEPG2	rs11590283	chr1	1308516	rs61766198	ENSG00000230415	ENST00000434139	LINC01786	1307906	1309513	HEPG2_12	openGene2openGene	SLE
metabolic	HEPG2	rs2066819	chr12	56334474	chr12:56334474:GA:G	ENSG00000062485	ENST00000552688	CS	56333344	56335018	HEPG2_7714	openGene2openGene	PSO
metabolic	HEPG2	rs13260060	chr8	70403682	rs71517442	ENSG00000067167	ENST00000262213	TRAM1	70403400	70404607	HEPG2_35562	openGene2openGene	MS
metabolic	HEPG2	rs112006329	chr11	575800	rs34793529	ENSG00000142082	ENST00000528702	SIRT3	575614	576718	HEPG2_4989	openGene2openGene	SLE
metabolic	HEPG2	rs7187776	chr16	28846324	rs7187776	ENSG00000169682	ENST00000566059	SPNS1	28845869	28847274	HEPG2_12374	openGene2openGene	T1D
metabolic	HEPG2	rs34835	chr16	28554346	rs7191618	ENSG00000188603	ENST00000565236	CLN3	28553729	28554931	HEPG2_12370	openGene2openGene	T1D
metabolic	HEPG2	rs57095329	chr5	160467840	rs57095329	ENSG00000164611	ENST00000519287	PTTG1	160467362	160468394	HEPG2_29340	openGene2openGene	SLE
metabolic	HEPG2	rs33980500	chr6	111591867	rs57477005	ENSG00000056972	ENST00000368761	TRAF3IP2	111591041	111592009	HEPG2_31477	ocr2openGene	PSO
metabolic	HEPG2	rs28449958	chr16	28863226	rs62037367	ENSG00000177548	ENST00000570030	RABEP2	28863198	28864470	HEPG2_12375	openGene2openGene	IBD
metabolic	HEPG2	rs34835	chr16	28554346	rs7191618	ENSG00000188603	ENST00000561689	CLN3	28553729	28554931	HEPG2_12370	openGene2openGene	T1D
metabolic	HEPG2	rs7187776	chr16	28846324	rs7187776	ENSG00000168488	ENST00000564656	ATXN2L	28845869	28847274	HEPG2_12374	openGene2openGene	T1D
metabolic	HEPG2	rs34593439	chr15	78944951	rs2289702	ENSG00000103811	ENST00000677320	CTSH	78944185	78945351	HEPG2_11665	openGene2openGene	T1D
metabolic	HEPG2	rs28449958	chr16	28863883	rs11864750	ENSG00000177548	ENST00000561803	RABEP2	28863198	28864470	HEPG2_12375	openGene2openGene	IBD
metabolic	HEPG2	rs1170436	chr16	68539392	rs1170443	ENSG00000141076	ENST00000567460	UTP4	68538878	68540346	HEPG2_12847	openGene2openGene	SLE
metabolic	HEPG2	rs7679	chr20	45934368	rs1057208	ENSG00000271984	ENST00000607703	ENSG00000271984	45934150	45935660	HEPG2_21701	openGene2openGene	SLE
metabolic	HEPG2	rs1463485	chr17	75856326	rs112700585	ENSG00000132475	ENST00000586607	H3-3B	75854934	75856574	HEPG2_14355	openGene2openGene	SLE
metabolic	HEPG2	rs62149416	chr2	60881694	rs67574266	ENSG00000162928	ENST00000401576	PEX13	60880718	60882120	HEPG2_17173	openGene2openGene	PSO
metabolic	HEPG2	rs694739	chr11	64343196	rs574835	ENSG00000173113	ENST00000537918	TRMT112	64342004	64343651	HEPG2_5780	openGene2openGene	MS
metabolic	HEPG2	rs11675538	chr2	65431010	rs12993075	ENSG00000204929	ENST00000377977	ENSG00000204929	65430256	65431781	HEPG2_17269	openGene2openGene	UC
metabolic	HEPG2	rs1463485	chr17	75856326	rs112700585	ENSG00000132471	ENST00000587374	WBP2	75854934	75856574	HEPG2_14355	openGene2openGene	SLE
metabolic	HEPG2	rs1463485	chr17	75855927	rs936394	ENSG00000132471	ENST00000587374	WBP2	75854934	75856574	HEPG2_14355	openGene2openGene	SLE
metabolic	HEPG2	rs34659678	chr6	111591867	rs13190932	ENSG00000056972	ENST00000650859	TRAF3IP2	111591041	111592009	HEPG2_31477	ocr2openGene	IBD
metabolic	HEPG2	rs1463485	chr17	75856326	rs112700585	ENSG00000132471	ENST00000588373	WBP2	75854934	75856574	HEPG2_14355	openGene2openGene	SLE
metabolic	HEPG2	rs2304206	chr19	49665763	rs2304204	ENSG00000126458	ENST00000601532	RRAS	49665498	49666284	HEPG2_15997	openGene2openGene	VIT
metabolic	HEPG2	rs7187776	chr16	28863801	rs7198606	ENSG00000177548	ENST00000568703	RABEP2	28863198	28864470	HEPG2_12375	openGene2openGene	T1D
metabolic	HEPG2	rs574384	chr1	35641909	rs676614	ENSG00000092853	ENST00000373220	CLSPN	35641233	35642670	HEPG2_490	openGene2openGene	T1D
metabolic	HEPG2	rs147868091	chr21	34544067	rs4816492	ENSG00000180509	ENST00000684073	KCNE1	34544010	34544888	HEPG2_22169	ocr2openGene	RA
metabolic	HEPG2	rs2304206	chr19	49665614	rs2304206	ENSG00000126458	ENST00000601532	RRAS	49665498	49666284	HEPG2_15997	openGene2openGene	VIT
metabolic	HEPG2	rs147868091	chr21	34544067	rs4816492	ENSG00000180509	ENST00000337385	KCNE1	34544010	34544888	HEPG2_22169	ocr2openGene	RA
metabolic	HEPG2	rs112006329	chr11	575800	rs34793529	ENSG00000099849	ENST00000431809	RASSF7	575614	576718	HEPG2_4989	openGene2openGene	SLE
metabolic	HEPG2	rs6738825	chr2	197805147	rs770658	ENSG00000144381	ENST00000452200	HSPD1	197804156	197805444	HEPG2_19797	openGene2openGene	SLE
metabolic	HEPG2	rs7187776	chr16	28863801	rs7198606	ENSG00000177548	ENST00000544477	RABEP2	28863198	28864470	HEPG2_12375	openGene2openGene	T1D
metabolic	HEPG2	rs12142199	chr1	1308516	rs61766198	ENSG00000175756	ENST00000496905	AURKAIP1	1307906	1309513	HEPG2_12	openGene2openGene	SLE
metabolic	HEPG2	rs7187776	chr16	28864161	rs7193733	ENSG00000177548	ENST00000564473	RABEP2	28863198	28864470	HEPG2_12375	openGene2openGene	T1D
metabolic	HEPG2	rs36014129	chr6	26021644	rs41266779	ENSG00000010704	ENST00000488199	HFE	26021023	26022048	HEPG2_30120	openGene2openGene	SLE
metabolic	HEPG2	rs12087340	chr1	85276051	rs12068788	ENSG00000162642	ENST00000294661	C1orf52	85275829	85277067	HEPG2_1085	openGene2openGene	MS
metabolic	HEPG2	rs1800693	chr12	6341779	rs767455	ENSG00000067182	ENST00000539372	TNFRSF1A	6341613	6342162	HEPG2_7078	openGene2openGene	MS
metabolic	HEPG2	rs2233424	chr6	44265183	rs2233434	ENSG00000157593	ENST00000619636	SLC35B2	44264751	44265791	HEPG2_30597	openGene2openGene	RA
metabolic	HEPG2	rs10876864	chr12	56042145	rs1131017	ENSG00000135482	ENST00000549973	ZC3H10	56040904	56042451	HEPG2_7697	openGene2openGene	ALG
metabolic	HEPG2	rs2066819	chr12	56333921	rs80317430	ENSG00000257727	ENST00000551475	CNPY2	56333344	56335018	HEPG2_7714	openGene2openGene	PSO
metabolic	HEPG2	rs250308	chr5	119355086	rs3813308	ENSG00000169570	ENST00000304058	DTWD2	119355074	119356460	HEPG2_28671	openGene2openGene	ALG
metabolic	HEPG2	rs9469899	chr6	34792959	rs11757370	ENSG00000124562	ENST00000244520	SNRPC	34791154	34792991	HEPG2_30381	openGene2openGene	GD
metabolic	HEPG2	rs3197999	chr3	50299601	rs34136796	ENSG00000243477	ENST00000452674	NAA80	50299128	50300050	HEPG2_23304	openGene2openGene	IBD
metabolic	HEPG2	rs60920700	chr3	119559610	rs41271391	ENSG00000176142	ENST00000438581	TMEM39A	119559490	119560288	HEPG2_24061	openGene2openGene	VIT
metabolic	HEPG2	rs1048990	chr14	35292469	rs1048990	ENSG00000092020	ENST00000554265	PPP2R3C	35291973	35293034	HEPG2_10091	openGene2openGene	ALG
metabolic	HEPG2	rs12445568	chr16	30985550	rs12443808	ENSG00000261487	ENST00000566056	ENSG00000261487	30984842	30986322	HEPG2_12438	openGene2openGene	PSO
metabolic	HEPG2	rs2017445	chr12	55996852	rs59877680	ENSG00000139531	ENST00000550340	SUOX	55996789	55998060	HEPG2_7695	openGene2openGene	VIT
metabolic	HEPG2	rs2066819	chr12	56333921	rs80317430	ENSG00000170581	ENST00000652398	STAT2	56333344	56335018	HEPG2_7714	openGene2openGene	PSO
metabolic	HEPG2	rs10883723	chr10	102502871	rs2296590	ENSG00000107882	ENST00000423559	SUFU	102501955	102503089	HEPG2_4510	openGene2openGene	ALG
metabolic	HEPG2	rs28449958	chr16	28863226	rs62037367	ENSG00000275807	ENST00000614819	ENSG00000275807	28863198	28864470	HEPG2_12375	openGene2openGene	IBD
metabolic	HEPG2	rs10200159	chr2	55618001	rs34380337	ENSG00000275052	ENST00000611717	PPP4R3B	55616802	55619043	HEPG2_17100	openGene2openGene	VIT
metabolic	HEPG2	rs3197999	chr3	50299601	rs34136796	ENSG00000068001	ENST00000395139	HYAL2	50299128	50300050	HEPG2_23304	openGene2openGene	IBD
metabolic	HEPG2	rs10849448	chr12	6384185	rs10849448	ENSG00000111641	ENST00000542015	NOP2	6383728	6384864	HEPG2_7082	openGene2openGene	JIA
metabolic	HEPG2	rs2066819	chr12	56301033	rs78149779	ENSG00000062485	ENST00000351328	CS	56299856	56301040	HEPG2_7711	openGene2openGene	PSO
metabolic	HEPG2	rs3801810	chr7	26864711	rs17323934	ENSG00000005020	ENST00000345317	SKAP2	26863858	26865201	HEPG2_33134	openGene2openGene	CRO
metabolic	HEPG2	rs10936599	chr3	169769713	rs9811216	ENSG00000270141	ENST00000602385	TERC	169769296	169769893	HEPG2_24800	openGene2openGene	CEL
metabolic	HEPG2	rs2066819	chr12	56334216	rs2371494	ENSG00000062485	ENST00000547283	CS	56333344	56335018	HEPG2_7714	openGene2openGene	PSO
metabolic	HEPG2	rs2066819	chr12	56301033	rs78149779	ENSG00000257727	ENST00000551286	CNPY2	56299856	56301040	HEPG2_7711	openGene2openGene	PSO
metabolic	HEPG2	rs3801810	chr7	26864042	rs73069539	ENSG00000105997	ENST00000521401	HOXA3	26863858	26865201	HEPG2_33134	openGene2openGene	CRO
metabolic	HEPG2	rs12445568	chr16	30985551	rs12443627	ENSG00000099364	ENST00000565690	FBXL19	30984842	30986322	HEPG2_12438	openGene2openGene	PSO
metabolic	HEPG2	rs9926533	chr16	31074149	rs2303222	ENSG00000167395	ENST00000428260	ZNF646	31074138	31074774	HEPG2_12445	openGene2openGene	SLE
metabolic	HEPG2	rs12445568	chr16	30958236	rs62055866	ENSG00000099364	ENST00000562798	FBXL19	30957009	30958471	HEPG2_12437	openGene2openGene	PSO
metabolic	HEPG2	rs7130753	chr11	111602364	rs59921976	ENSG00000170276	ENST00000304298	HSPB2	111601785	111603185	HEPG2_6571	openGene2openGene	ALG
metabolic	HEPG2	rs8054198	chr16	10944503	rs8054198	ENSG00000189067	ENST00000622633	LITAF	10944244	10945048	HEPG2_12145	openGene2openGene	SLE
metabolic	HEPG2	rs12445568	chr16	30985550	rs12443808	ENSG00000175938	ENST00000318663	ORAI3	30984842	30986322	HEPG2_12438	openGene2openGene	PSO
metabolic	HEPG2	rs2066819	chr12	56301033	rs78149779	ENSG00000062485	ENST00000550700	CS	56299856	56301040	HEPG2_7711	openGene2openGene	PSO
metabolic	HEPG2	rs34835	chr16	28554346	rs7191618	ENSG00000261832	ENST00000635887	ENSG00000261832	28553729	28554931	HEPG2_12370	openGene2openGene	T1D
metabolic	HEPG2	rs3197999	chr3	49413016	rs6779524	ENSG00000114316	ENST00000415188	USP4	49411385	49413144	HEPG2_23281	openGene2openGene	IBD
metabolic	HEPG2	rs2066819	chr12	56300477	rs2695789	ENSG00000062485	ENST00000548849	CS	56299856	56301040	HEPG2_7711	openGene2openGene	PSO
metabolic	HEPG2	rs7679	chr20	45934368	rs1057208	ENSG00000064601	ENST00000678078	CTSA	45934150	45935660	HEPG2_21701	openGene2openGene	SLE
metabolic	HEPG2	rs2066819	chr12	56334216	rs2371494	ENSG00000062485	ENST00000551473	CS	56333344	56335018	HEPG2_7714	openGene2openGene	PSO
metabolic	HEPG2	rs2256814	chr20	63737947	rs914559	ENSG00000101246	ENST00000619493	ARFRP1	63737598	63738675	HEPG2_21997	openGene2openGene	MS
metabolic	HEPG2	rs1194	chr6	35297641	rs4711414	ENSG00000112039	ENST00000696265	FANCE	35297617	35298102	HEPG2_30387	openGene2openGene	SLE
metabolic	HEPG2	rs10883723	chr10	102502871	rs2296590	ENSG00000171206	ENST00000643376	TRIM8	102501955	102503089	HEPG2_4510	openGene2openGene	ALG
metabolic	HEPG2	rs1194	chr6	35297641	rs4711414	ENSG00000112039	ENST00000229769	FANCE	35297617	35298102	HEPG2_30387	openGene2openGene	SLE
metabolic	HEPG2	rs2256814	chr20	63739379	rs6122159	ENSG00000101246	ENST00000618568	ARFRP1	63739192	63739709	HEPG2_21998	openGene2openGene	MS
metabolic	HEPG2	rs4809219	chr20	63740795	rs6062510	ENSG00000197114	ENST00000478385	ZGPAT	63740663	63741677	HEPG2_21999	openGene2openGene	ECZ
metabolic	HEPG2	rs28449958	chr16	28863801	rs7198606	ENSG00000168488	ENST00000564656	ATXN2L	28863198	28864470	HEPG2_12375	openGene2openGene	IBD
metabolic	HEPG2	rs7679	chr20	45934368	rs1057208	ENSG00000064601	ENST00000493522	CTSA	45934150	45935660	HEPG2_21701	openGene2openGene	SLE
metabolic	HEPG2	rs28449958	chr16	28863801	rs7198606	ENSG00000168488	ENST00000568266	ATXN2L	28863198	28864470	HEPG2_12375	openGene2openGene	IBD
metabolic	HEPG2	rs7187776	chr16	28863801	rs7198606	ENSG00000178952	ENST00000561644	TUFM	28863198	28864470	HEPG2_12375	openGene2openGene	T1D
metabolic	HEPG2	rs2017445	chr12	56041628	rs705704	ENSG00000123374	ENST00000555357	CDK2	56040904	56042451	HEPG2_7697	openGene2openGene	VIT
metabolic	HEPG2	rs10936599	chr3	169769863	rs9866776	ENSG00000008952	ENST00000461933	SEC62	169769296	169769893	HEPG2_24800	openGene2openGene	CEL
metabolic	HEPG2	rs2017445	chr12	56041628	rs705704	ENSG00000123374	ENST00000354056	CDK2	56040904	56042451	HEPG2_7697	openGene2openGene	VIT
metabolic	HEPG2	rs7187776	chr16	28824359	rs149808056	ENSG00000178952	ENST00000313511	TUFM	28822909	28824670	HEPG2_12373	openGene2openGene	T1D
metabolic	HEPG2	rs7187776	chr16	28824359	rs149808056	ENSG00000178952	ENST00000565012	TUFM	28822909	28824670	HEPG2_12373	openGene2openGene	T1D
metabolic	HEPG2	rs2304206	chr19	49665670	rs2304205	ENSG00000142541	ENST00000678510	RPL13A	49665498	49666284	HEPG2_15997	openGene2openGene	VIT
metabolic	HEPG2	rs28449958	chr16	28863883	rs11864750	ENSG00000177548	ENST00000358201	RABEP2	28863198	28864470	HEPG2_12375	openGene2openGene	IBD
metabolic	HEPG2	rs2017445	chr12	56041628	rs705704	ENSG00000123374	ENST00000556146	CDK2	56040904	56042451	HEPG2_7697	openGene2openGene	VIT
metabolic	HEPG2	rs147868091	chr21	34544067	rs4816492	ENSG00000180509	ENST00000683028	KCNE1	34544010	34544888	HEPG2_22169	ocr2openGene	RA
metabolic	HEPG2	rs2304206	chr19	49665763	rs2304204	ENSG00000142541	ENST00000678510	RPL13A	49665498	49666284	HEPG2_15997	openGene2openGene	VIT
metabolic	HEPG2	rs2017445	chr12	56041720	rs705705	ENSG00000123374	ENST00000556656	CDK2	56040904	56042451	HEPG2_7697	openGene2openGene	VIT
metabolic	HEPG2	rs9611565	chr22	41397086	rs9611577	ENSG00000100410	ENST00000459687	PHF5A	41396972	41397858	HEPG2_22548	ocr2openGene	VIT
metabolic	HEPG2	rs2066819	chr12	56267121	rs60542959	ENSG00000258345	ENST00000550840	ENSG00000258345	56266662	56268133	HEPG2_7710	openGene2openGene	PSO
metabolic	HEPG2	rs7187776	chr16	28863883	rs11864750	ENSG00000178952	ENST00000313511	TUFM	28863198	28864470	HEPG2_12375	openGene2openGene	T1D
metabolic	HEPG2	rs1800693	chr12	6341779	rs767455	ENSG00000111319	ENST00000536176	SCNN1A	6341613	6342162	HEPG2_7078	openGene2openGene	MS
metabolic	HEPG2	rs10936599	chr3	169769863	rs9866776	ENSG00000008952	ENST00000481435	SEC62	169769296	169769893	HEPG2_24800	openGene2openGene	CEL
metabolic	HEPG2	rs11755393	chr6	34792959	rs11757370	ENSG00000196821	ENST00000374026	ILRUN	34791154	34792991	HEPG2_30381	openGene2openGene	SLE
metabolic	HEPG2	rs1800693	chr12	6341779	rs767455	ENSG00000111319	ENST00000538979	SCNN1A	6341613	6342162	HEPG2_7078	openGene2openGene	MS
metabolic	HEPG2	rs36014129	chr6	26021644	rs41266779	ENSG00000010704	ENST00000309234	HFE	26021023	26022048	HEPG2_30120	openGene2openGene	SLE
metabolic	HEPG2	rs13088318	chr3	101512524	rs16843927	ENSG00000138468	ENST00000394095	SENP7	101512463	101513665	HEPG2_23834	openGene2openGene	ALG
metabolic	HEPG2	rs10876864	chr12	56042145	rs1131017	ENSG00000185664	ENST00000549430	PMEL	56040904	56042451	HEPG2_7697	openGene2openGene	ALG
metabolic	HEPG2	rs1887428	chr9	4984530	rs1887428	ENSG00000287759	ENST00000655730	ENSG00000287759	4984229	4985700	HEPG2_36655	openGene2openGene	IBD
metabolic	HEPG2	rs1800693	chr12	6341779	rs767455	ENSG00000111319	ENST00000538957	SCNN1A	6341613	6342162	HEPG2_7078	openGene2openGene	MS
metabolic	HEPG2	rs773125	chr12	56007301	rs10876864	ENSG00000197728	ENST00000548590	RPS26	56007036	56007909	HEPG2_7696	openGene2openGene	RA
metabolic	HEPG2	rs1048990	chr14	35292469	rs1048990	ENSG00000100906	ENST00000557100	NFKBIA	35291973	35293034	HEPG2_10091	openGene2openGene	ALG
metabolic	HEPG2	rs34835	chr16	28554837	rs3859172	ENSG00000188603	ENST00000637871	CLN3	28553729	28554931	HEPG2_12370	openGene2openGene	T1D
metabolic	HEPG2	rs3197999	chr3	50292395	rs1076872	ENSG00000243477	ENST00000442620	NAA80	50291774	50292796	HEPG2_23303	openGene2openGene	IBD
metabolic	HEPG2	rs243323	chr16	11255821	rs243332	ENSG00000038532	ENST00000409790	CLEC16A	11255549	11256676	HEPG2_12150	openGene2openGene	SLE
metabolic	HEPG2	rs36014129	chr6	25993241	rs13202688	ENSG00000272462	ENST00000656696	ENSG00000272462	25991730	25993509	HEPG2_30119	openGene2openGene	SLE
metabolic	HEPG2	rs7187776	chr16	28863226	rs62037367	ENSG00000178188	ENST00000322610	SH2B1	28863198	28864470	HEPG2_12375	openGene2openGene	T1D
metabolic	HEPG2	rs36014129	chr6	25993241	rs13202688	ENSG00000272462	ENST00000670129	ENSG00000272462	25991730	25993509	HEPG2_30119	openGene2openGene	SLE
metabolic	HEPG2	rs12232003	chr12	53180847	rs59218377	ENSG00000123349	ENST00000677184	PFDN5	53180361	53181539	HEPG2_7638	openGene2openGene	T1D
metabolic	HEPG2	rs10200159	chr2	55618001	rs34380337	ENSG00000275052	ENST00000470801	PPP4R3B	55616802	55619043	HEPG2_17100	openGene2openGene	VIT
metabolic	HEPG2	rs2256814	chr20	63738542	rs1758201	ENSG00000273154	ENST00000490623	ENSG00000273154	63737598	63738675	HEPG2_21997	openGene2openGene	MS
metabolic	HEPG2	rs243332	chr16	11255821	rs243332	ENSG00000175646	ENST00000312511	PRM1	11255549	11256676	HEPG2_12150	openGene2openGene	CRO
metabolic	HEPG2	rs11643872	chr16	30958165	rs11643872	ENSG00000099364	ENST00000471231	FBXL19	30957009	30958471	HEPG2_12437	openGene2openGene	GD
metabolic	HEPG2	rs17323934	chr7	26864711	rs17323934	ENSG00000005020	ENST00000487720	SKAP2	26863858	26865201	HEPG2_33134	openGene2openGene	T1D
metabolic	HEPG2	rs10849448	chr12	6384185	rs10849448	ENSG00000111641	ENST00000538420	NOP2	6383728	6384864	HEPG2_7082	openGene2openGene	JIA
metabolic	HEPG2	rs60920700	chr3	119559621	rs16829980	ENSG00000176142	ENST00000461654	TMEM39A	119559490	119560288	HEPG2_24061	openGene2openGene	VIT
metabolic	HEPG2	rs2248359	chr20	54174437	rs2585427	ENSG00000101132	ENST00000441080	PFDN4	54173159	54174499	HEPG2_21880	openGene2openGene	MS
metabolic	HEPG2	rs12445568	chr16	30985551	rs12443627	ENSG00000167395	ENST00000428260	ZNF646	30984842	30986322	HEPG2_12438	openGene2openGene	PSO
metabolic	HEPG2	rs2066819	chr12	56300477	rs2695789	ENSG00000258199	ENST00000553176	ENSG00000258199	56299856	56301040	HEPG2_7711	openGene2openGene	PSO
metabolic	HEPG2	rs9469899	chr6	34792107	rs6934662	ENSG00000124562	ENST00000374017	SNRPC	34791154	34792991	HEPG2_30381	openGene2openGene	GD
metabolic	HEPG2	rs60131261	chr6	30061023	rs9295829	ENSG00000204623	ENST00000685581	ZNRD1ASP	30060521	30062047	HEPG2_30267	openGene2openGene	VIT
metabolic	HEPG2	rs2304206	chr19	49677009	rs975484	ENSG00000126456	ENST00000598108	IRF3	49676386	49677781	HEPG2_15999	openGene2openGene	VIT
metabolic	HEPG2	rs60131261	chr6	30061023	rs9295829	ENSG00000204623	ENST00000448093	ZNRD1ASP	30060521	30062047	HEPG2_30267	openGene2openGene	VIT
metabolic	HEPG2	rs3809113	chr12	57454925	rs3809113	ENSG00000166986	ENST00000552007	MARS1	57454480	57455599	HEPG2_7736	openGene2openGene	T1D
metabolic	HEPG2	rs7187776	chr16	28863226	rs62037367	ENSG00000275807	ENST00000614819	ENSG00000275807	28863198	28864470	HEPG2_12375	openGene2openGene	T1D
metabolic	HEPG2	rs9926533	chr16	31074149	rs2303222	ENSG00000167395	ENST00000300850	ZNF646	31074138	31074774	HEPG2_12445	openGene2openGene	SLE
metabolic	HEPG2	rs12445568	chr16	30985551	rs12443627	ENSG00000099364	ENST00000427128	FBXL19	30984842	30986322	HEPG2_12438	openGene2openGene	PSO
metabolic	HEPG2	rs9926533	chr16	31074149	rs2303222	ENSG00000167395	ENST00000564189	ZNF646	31074138	31074774	HEPG2_12445	openGene2openGene	SLE
metabolic	HEPG2	rs63406760	chr12	122966218	rs4148856	ENSG00000111325	ENST00000545976	OGFOD2	122966118	122966922	HEPG2_8586	openGene2openGene	ALG
metabolic	HEPG2	rs3809113	chr12	57454925	rs3809113	ENSG00000166986	ENST00000551892	MARS1	57454480	57455599	HEPG2_7736	openGene2openGene	T1D
metabolic	HEPG2	rs2233424	chr6	44265240	rs2233433	ENSG00000096384	ENST00000353801	HSP90AB1	44264751	44265791	HEPG2_30597	openGene2openGene	RA
metabolic	HEPG2	rs7130753	chr11	111602364	rs59921976	ENSG00000254445	ENST00000527616	HSPB2-C11orf52	111601785	111603185	HEPG2_6571	openGene2openGene	ALG
metabolic	HEPG2	rs2017445	chr12	55996852	rs59877680	ENSG00000139531	ENST00000551841	SUOX	55996789	55998060	HEPG2_7695	openGene2openGene	VIT
metabolic	HEPG2	rs8054198	chr16	10944503	rs8054198	ENSG00000189067	ENST00000573332	LITAF	10944244	10945048	HEPG2_12145	openGene2openGene	SLE
metabolic	HEPG2	rs250308	chr5	119355998	rs3797339	ENSG00000145779	ENST00000415806	TNFAIP8	119355074	119356460	HEPG2_28671	openGene2openGene	ALG
metabolic	HEPG2	rs2233424	chr6	44265183	rs2233434	ENSG00000237686	ENST00000687455	SCIRT	44264751	44265791	HEPG2_30597	openGene2openGene	RA
metabolic	HEPG2	rs9469899	chr6	34792548	rs7752060	ENSG00000272288	ENST00000606496	ILRUN-AS1	34791154	34792991	HEPG2_30381	openGene2openGene	GD
metabolic	HEPG2	rs11657987	chr17	78379014	rs4490057	ENSG00000087157	ENST00000586880	PGS1	78378213	78379353	HEPG2_14405	openGene2openGene	ECZ
metabolic	HEPG2	rs11755393	chr6	34792806	rs7752522	ENSG00000272288	ENST00000687757	ILRUN-AS1	34791154	34792991	HEPG2_30381	openGene2openGene	SLE
metabolic	HEPG2	rs3197999	chr3	50299601	rs34136796	ENSG00000214706	ENST00000483071	IFRD2	50299128	50300050	HEPG2_23304	openGene2openGene	IBD
metabolic	HEPG2	rs34835	chr16	28554837	rs3859172	ENSG00000261832	ENST00000637376	ENSG00000261832	28553729	28554931	HEPG2_12370	openGene2openGene	T1D
metabolic	HEPG2	rs12445568	chr16	30985550	rs12443808	ENSG00000280160	ENST00000624508	ENSG00000280160	30984842	30986322	HEPG2_12438	openGene2openGene	PSO
metabolic	HEPG2	rs34835	chr16	28554346	rs7191618	ENSG00000261832	ENST00000637376	ENSG00000261832	28553729	28554931	HEPG2_12370	openGene2openGene	T1D
metabolic	HEPG2	rs3801810	chr7	26864042	rs73069539	ENSG00000254369	ENST00000521197	HOXA-AS3	26863858	26865201	HEPG2_33134	openGene2openGene	CRO
metabolic	HEPG2	rs3801810	chr7	26864042	rs73069539	ENSG00000106004	ENST00000520854	HOXA5	26863858	26865201	HEPG2_33134	openGene2openGene	CRO
metabolic	HEPG2	rs34835	chr16	28554346	rs7191618	ENSG00000188603	ENST00000568497	CLN3	28553729	28554931	HEPG2_12370	openGene2openGene	T1D
metabolic	HEPG2	rs10194635	chr2	100213886	rs4851269	ENSG00000232084	ENST00000441036	LINC01104	100213864	100214868	HEPG2_17778	ocr2openGene	JIA
metabolic	HEPG2	rs13260060	chr8	70403682	rs71517442	ENSG00000067167	ENST00000518678	TRAM1	70403400	70404607	HEPG2_35562	openGene2openGene	MS
metabolic	HEPG2	rs57095329	chr5	160467840	rs57095329	ENSG00000164611	ENST00000352433	PTTG1	160467362	160468394	HEPG2_29340	openGene2openGene	SLE
metabolic	HEPG2	rs11246217	chr11	575800	rs34793529	ENSG00000142082	ENST00000524564	SIRT3	575614	576718	HEPG2_4989	openGene2openGene	SLE
metabolic	HEPG2	rs33980500	chr6	111591867	rs57477005	ENSG00000056972	ENST00000359831	TRAF3IP2	111591041	111592009	HEPG2_31477	ocr2openGene	PSO
metabolic	HEPG2	rs57095329	chr5	160466978	rs58585875	ENSG00000164611	ENST00000519287	PTTG1	160466941	160467230	HEPG2_29339	openGene2openGene	SLE
metabolic	HEPG2	rs33980500	chr6	111591867	rs57477005	ENSG00000056972	ENST00000340026	TRAF3IP2	111591041	111592009	HEPG2_31477	ocr2openGene	PSO
metabolic	HEPG2	rs28449958	chr16	28863883	rs11864750	ENSG00000168488	ENST00000562867	ATXN2L	28863198	28864470	HEPG2_12375	openGene2openGene	IBD
metabolic	HEPG2	rs9469899	chr6	34792107	rs6934662	ENSG00000196821	ENST00000374023	ILRUN	34791154	34792991	HEPG2_30381	openGene2openGene	GD
metabolic	HEPG2	rs10936599	chr3	169769649	rs12637184	ENSG00000008952	ENST00000460513	SEC62	169769296	169769893	HEPG2_24800	openGene2openGene	CEL
metabolic	HEPG2	rs7120737	chr11	47565510	rs11039300	ENSG00000213619	ENST00000534716	NDUFS3	47564981	47566293	HEPG2_5615	openGene2openGene	MS
metabolic	HEPG2	rs9926533	chr16	31074149	rs2303222	ENSG00000167397	ENST00000319788	VKORC1	31074138	31074774	HEPG2_12445	openGene2openGene	SLE
metabolic	HEPG2	rs10936599	chr3	169769713	rs9811216	ENSG00000008952	ENST00000461933	SEC62	169769296	169769893	HEPG2_24800	openGene2openGene	CEL
metabolic	HEPG2	rs1463485	chr17	75855710	rs1463485	ENSG00000132475	ENST00000591893	H3-3B	75854934	75856574	HEPG2_14355	openGene2openGene	SLE
metabolic	HEPG2	rs1170436	chr16	68539161	rs1170445	ENSG00000141076	ENST00000566227	UTP4	68538878	68540346	HEPG2_12847	openGene2openGene	SLE
metabolic	HEPG2	rs12142199	chr1	1308516	rs61766198	ENSG00000160087	ENST00000464036	UBE2J2	1307906	1309513	HEPG2_12	openGene2openGene	SLE
metabolic	HEPG2	rs2256814	chr20	63739379	rs6122159	ENSG00000101150	ENST00000351424	TPD52L2	63739192	63739709	HEPG2_21998	openGene2openGene	MS
metabolic	HEPG2	rs11755393	chr6	34792548	rs7752060	ENSG00000196821	ENST00000374023	ILRUN	34791154	34792991	HEPG2_30381	openGene2openGene	SLE
metabolic	HEPG2	rs1170436	chr16	68539384	rs1170444	ENSG00000141076	ENST00000569800	UTP4	68538878	68540346	HEPG2_12847	openGene2openGene	SLE
metabolic	HEPG2	rs28449958	chr16	28863801	rs7198606	ENSG00000283845	ENST00000577590	MIR4721	28863198	28864470	HEPG2_12375	openGene2openGene	IBD
metabolic	HEPG2	rs2066819	chr12	56334474	chr12:56334474:GA:G	ENSG00000257303	ENST00000549565	CNPY2-AS1	56333344	56335018	HEPG2_7714	openGene2openGene	PSO
metabolic	HEPG2	rs2371108	chr3	27715527	rs2371108	ENSG00000163512	ENST00000457172	AZI2	27714644	27715581	HEPG2_22979	openGene2openGene	MS
metabolic	HEPG2	rs740474	chr5	141636721	rs1421896	ENSG00000171720	ENST00000523088	HDAC3	141636114	141638455	HEPG2_28993	openGene2openGene	ALG
metabolic	HEPG2	rs2790159	chr10	58268747	rs2790170	ENSG00000108064	ENST00000487519	TFAM	58268612	58269682	HEPG2_3816	openGene2openGene	CRO
metabolic	HEPG2	rs10790268	chr11	118790689	rs57494551	ENSG00000137700	ENST00000638186	SLC37A4	118790251	118791963	HEPG2_6714	openGene2openGene	RA
metabolic	HEPG2	rs61759532	chr17	7330793	rs3809822	ENSG00000004975	ENST00000574143	DVL2	7328911	7330814	HEPG2_13369	openGene2openGene	T1D
metabolic	HEPG2	rs7187776	chr16	28863801	rs7198606	ENSG00000168488	ENST00000325215	ATXN2L	28863198	28864470	HEPG2_12375	openGene2openGene	T1D
metabolic	HEPG2	rs61759532	chr17	7330793	rs3809822	ENSG00000004975	ENST00000575756	DVL2	7328911	7330814	HEPG2_13369	openGene2openGene	T1D
metabolic	HEPG2	rs7187776	chr16	28863226	rs62037367	ENSG00000168488	ENST00000395547	ATXN2L	28863198	28864470	HEPG2_12375	openGene2openGene	T1D
metabolic	HEPG2	rs2066819	chr12	56334353	rs79824801	ENSG00000257303	ENST00000549860	CNPY2-AS1	56333344	56335018	HEPG2_7714	openGene2openGene	PSO
metabolic	HEPG2	rs7187776	chr16	28863801	rs7198606	ENSG00000177548	ENST00000567483	RABEP2	28863198	28864470	HEPG2_12375	openGene2openGene	T1D
metabolic	HEPG2	rs7187776	chr16	28863883	rs11864750	ENSG00000168488	ENST00000340394	ATXN2L	28863198	28864470	HEPG2_12375	openGene2openGene	T1D
metabolic	HEPG2	rs2017445	chr12	56041720	rs705705	ENSG00000111540	ENST00000553116	RAB5B	56040904	56042451	HEPG2_7697	openGene2openGene	VIT
metabolic	HEPG2	rs7187776	chr16	28863883	rs11864750	ENSG00000177548	ENST00000564473	RABEP2	28863198	28864470	HEPG2_12375	openGene2openGene	T1D
metabolic	HEPG2	rs2066819	chr12	56334474	chr12:56334474:GA:G	ENSG00000257727	ENST00000546388	CNPY2	56333344	56335018	HEPG2_7714	openGene2openGene	PSO
metabolic	HEPG2	rs694739	chr11	64343211	rs479552	ENSG00000173113	ENST00000535126	TRMT112	64342004	64343651	HEPG2_5780	openGene2openGene	MS
metabolic	HEPG2	rs1887428	chr9	4984530	rs1887428	ENSG00000106993	ENST00000381854	CDC37L1	4984229	4985700	HEPG2_36655	openGene2openGene	IBD
metabolic	HEPG2	rs1800693	chr12	6341779	rs767455	ENSG00000067182	ENST00000536194	TNFRSF1A	6341613	6342162	HEPG2_7078	openGene2openGene	MS
metabolic	HEPG2	rs12445568	chr16	30985551	rs12443627	ENSG00000167394	ENST00000538906	ZNF668	30984842	30986322	HEPG2_12438	openGene2openGene	PSO
metabolic	HEPG2	rs7187776	chr16	28864161	rs7193733	ENSG00000168488	ENST00000570200	ATXN2L	28863198	28864470	HEPG2_12375	openGene2openGene	T1D
metabolic	HEPG2	rs36014129	chr6	26021644	rs41266779	ENSG00000272462	ENST00000658630	ENSG00000272462	26021023	26022048	HEPG2_30120	openGene2openGene	SLE
metabolic	HEPG2	rs7187776	chr16	28863883	rs11864750	ENSG00000168488	ENST00000568266	ATXN2L	28863198	28864470	HEPG2_12375	openGene2openGene	T1D
metabolic	HEPG2	rs9926533	chr16	30958165	rs11643872	ENSG00000099364	ENST00000562319	FBXL19	30957009	30958471	HEPG2_12437	openGene2openGene	SLE
metabolic	HEPG2	rs7187776	chr16	28863883	rs11864750	ENSG00000178188	ENST00000567536	SH2B1	28863198	28864470	HEPG2_12375	openGene2openGene	T1D
metabolic	HEPG2	rs2017445	chr12	55996852	rs59877680	ENSG00000139531	ENST00000550121	SUOX	55996789	55998060	HEPG2_7695	openGene2openGene	VIT
metabolic	HEPG2	rs9926533	chr16	31074149	rs2303222	ENSG00000255439	ENST00000529564	ENSG00000255439	31074138	31074774	HEPG2_12445	openGene2openGene	SLE
metabolic	HEPG2	rs10883723	chr10	102502871	rs2296590	ENSG00000077150	ENST00000661543	NFKB2	102501955	102503089	HEPG2_4510	openGene2openGene	ALG
metabolic	HEPG2	rs2304206	chr19	49677009	rs975484	ENSG00000126456	ENST00000597369	IRF3	49676386	49677781	HEPG2_15999	openGene2openGene	VIT
metabolic	HEPG2	rs773125	chr12	56007301	rs10876864	ENSG00000257449	ENST00000551846	ENSG00000257449	56007036	56007909	HEPG2_7696	openGene2openGene	RA
metabolic	HEPG2	rs3809113	chr12	57454925	rs3809113	ENSG00000166986	ENST00000545888	MARS1	57454480	57455599	HEPG2_7736	openGene2openGene	T1D
metabolic	HEPG2	rs11755393	chr6	34792548	rs7752060	ENSG00000124562	ENST00000474635	SNRPC	34791154	34792991	HEPG2_30381	openGene2openGene	SLE
metabolic	HEPG2	rs3801810	chr7	26864042	rs73069539	ENSG00000105997	ENST00000396352	HOXA3	26863858	26865201	HEPG2_33134	openGene2openGene	CRO
metabolic	HEPG2	rs367569	chr16	11255821	rs243332	ENSG00000182108	ENST00000469379	DEXI	11255549	11256676	HEPG2_12150	openGene2openGene	PSO
metabolic	HEPG2	rs2066819	chr12	56334474	chr12:56334474:GA:G	ENSG00000110944	ENST00000619177	IL23A	56333344	56335018	HEPG2_7714	openGene2openGene	PSO
metabolic	HEPG2	rs2066819	chr12	56333921	rs80317430	ENSG00000285528	ENST00000648304	ENSG00000285528	56333344	56335018	HEPG2_7714	openGene2openGene	PSO
metabolic	HEPG2	rs3801810	chr7	26864711	rs17323934	ENSG00000005020	ENST00000487720	SKAP2	26863858	26865201	HEPG2_33134	openGene2openGene	CRO
metabolic	HEPG2	rs9611565	chr22	41397086	rs9611577	ENSG00000100412	ENST00000216254	ACO2	41396972	41397858	HEPG2_22548	ocr2openGene	VIT
metabolic	HEPG2	rs3801810	chr7	26865151	rs73069540	ENSG00000005020	ENST00000345317	SKAP2	26863858	26865201	HEPG2_33134	openGene2openGene	CRO
metabolic	HEPG2	rs2066819	chr12	56334353	rs79824801	ENSG00000170581	ENST00000652624	STAT2	56333344	56335018	HEPG2_7714	openGene2openGene	PSO
metabolic	HEPG2	rs1463485	chr17	75855927	rs936394	ENSG00000132478	ENST00000587501	UNK	75854934	75856574	HEPG2_14355	openGene2openGene	SLE
metabolic	HEPG2	rs60131261	chr6	30061023	rs9295829	ENSG00000204623	ENST00000690840	ZNRD1ASP	30060521	30062047	HEPG2_30267	openGene2openGene	VIT
metabolic	HEPG2	rs3197999	chr3	50299601	rs34136796	ENSG00000068001	ENST00000481597	HYAL2	50299128	50300050	HEPG2_23304	openGene2openGene	IBD
metabolic	HEPG2	rs9469899	chr6	34792385	rs7769961	ENSG00000124562	ENST00000374017	SNRPC	34791154	34792991	HEPG2_30381	openGene2openGene	GD
metabolic	HEPG2	rs2066819	chr12	56334353	rs79824801	ENSG00000062485	ENST00000551430	CS	56333344	56335018	HEPG2_7714	openGene2openGene	PSO
metabolic	HEPG2	rs11681718	chr2	102443840	rs4851583	ENSG00000281162	ENST00000627215	LINC01127	102443291	102444101	HEPG2_17850	ocr2openGene	SLE
metabolic	HEPG2	rs10876864	chr12	56042145	rs1131017	ENSG00000197728	ENST00000356464	RPS26	56040904	56042451	HEPG2_7697	openGene2openGene	ALG
metabolic	HEPG2	rs3801810	chr7	26865151	rs73069540	ENSG00000105997	ENST00000317201	HOXA3	26863858	26865201	HEPG2_33134	openGene2openGene	CRO
metabolic	HEPG2	rs2066819	chr12	56302170	rs59811639	ENSG00000135517	ENST00000555551	MIP	56301589	56302243	HEPG2_7712	ocr2openGene	PSO
metabolic	HEPG2	rs2066819	chr12	56301676	rs61338787	ENSG00000135517	ENST00000555551	MIP	56301589	56302243	HEPG2_7712	ocr2openGene	PSO
metabolic	HEPG2	rs9926533	chr16	31074149	rs2303222	ENSG00000280160	ENST00000624508	ENSG00000280160	31074138	31074774	HEPG2_12445	openGene2openGene	SLE
metabolic	HEPG2	rs12445568	chr16	30985550	rs12443808	ENSG00000099364	ENST00000565690	FBXL19	30984842	30986322	HEPG2_12438	openGene2openGene	PSO
metabolic	HEPG2	rs2066819	chr12	56301033	rs78149779	ENSG00000135473	ENST00000549964	PAN2	56299856	56301040	HEPG2_7711	openGene2openGene	PSO
metabolic	HEPG2	rs9926533	chr16	31074149	rs2303222	ENSG00000103496	ENST00000461455	STX4	31074138	31074774	HEPG2_12445	openGene2openGene	SLE
metabolic	HEPG2	rs10876864	chr12	56080024	rs7297175	ENSG00000139613	ENST00000267064	SMARCC2	56079760	56080587	HEPG2_7699	openGene2openGene	ALG
metabolic	HEPG2	rs2066819	chr12	56301033	rs78149779	ENSG00000139613	ENST00000552674	SMARCC2	56299856	56301040	HEPG2_7711	openGene2openGene	PSO
metabolic	HEPG2	rs60131261	chr6	30061023	rs9295829	ENSG00000204619	ENST00000376772	PPP1R11	30060521	30062047	HEPG2_30267	openGene2openGene	VIT
metabolic	HEPG2	rs28449958	chr16	28824361	rs138159013	ENSG00000178188	ENST00000567536	SH2B1	28822909	28824670	HEPG2_12373	openGene2openGene	IBD
metabolic	HEPG2	rs2233424	chr6	44265240	rs2233433	ENSG00000237686	ENST00000655938	SCIRT	44264751	44265791	HEPG2_30597	openGene2openGene	RA
metabolic	HEPG2	rs2066819	chr12	56301033	rs78149779	ENSG00000062485	ENST00000551430	CS	56299856	56301040	HEPG2_7711	openGene2openGene	PSO
metabolic	HEPG2	rs10036748	chr5	151081488	rs960709	ENSG00000211445	ENST00000625178	GPX3	151080490	151081557	HEPG2_29190	openGene2openGene	SLE
metabolic	HEPG2	rs2066819	chr12	56267121	rs60542959	ENSG00000139540	ENST00000454355	SLC39A5	56266662	56268133	HEPG2_7710	openGene2openGene	PSO
metabolic	HEPG2	rs2066819	chr12	56334474	chr12:56334474:GA:G	ENSG00000135473	ENST00000440411	PAN2	56333344	56335018	HEPG2_7714	openGene2openGene	PSO
metabolic	HEPG2	rs5758343	chr22	41544367	rs11554327	ENSG00000196419	ENST00000359308	XRCC6	41543839	41545164	HEPG2_22554	openGene2openGene	ALG
metabolic	HEPG2	rs2066819	chr12	56334474	chr12:56334474:GA:G	ENSG00000135473	ENST00000547572	PAN2	56333344	56335018	HEPG2_7714	openGene2openGene	PSO
metabolic	HEPG2	rs1048990	chr14	35292469	rs1048990	ENSG00000100890	ENST00000603544	PRORP	35291973	35293034	HEPG2_10091	openGene2openGene	ALG
metabolic	HEPG2	rs3787184	chr20	51541298	rs3787184	ENSG00000101096	ENST00000414705	NFATC2	51541171	51543753	HEPG2_21811	openGene2openGene	ALG
metabolic	HEPG2	rs3801810	chr7	26864042	rs73069539	ENSG00000254369	ENST00000518947	HOXA-AS3	26863858	26865201	HEPG2_33134	openGene2openGene	CRO
metabolic	HEPG2	rs63406760	chr12	123233754	rs1727332	ENSG00000051825	ENST00000369865	MPHOSPH9	123232542	123233938	HEPG2_8590	openGene2openGene	ALG
metabolic	HEPG2	rs34835	chr16	28554346	rs7191618	ENSG00000188603	ENST00000357857	CLN3	28553729	28554931	HEPG2_12370	openGene2openGene	T1D
metabolic	HEPG2	rs57095329	chr5	160467536	rs73318382	ENSG00000164611	ENST00000524244	PTTG1	160467362	160468394	HEPG2_29340	openGene2openGene	SLE
metabolic	HEPG2	rs2066819	chr12	56334474	chr12:56334474:GA:G	ENSG00000062485	ENST00000551253	CS	56333344	56335018	HEPG2_7714	openGene2openGene	PSO
metabolic	HEPG2	rs2066819	chr12	56334216	rs2371494	ENSG00000062485	ENST00000551253	CS	56333344	56335018	HEPG2_7714	openGene2openGene	PSO
metabolic	HEPG2	rs1194	chr6	35297641	rs4711414	ENSG00000112039	ENST00000648059	FANCE	35297617	35298102	HEPG2_30387	openGene2openGene	SLE
metabolic	HEPG2	rs2066819	chr12	56334353	rs79824801	ENSG00000076108	ENST00000546695	BAZ2A	56333344	56335018	HEPG2_7714	openGene2openGene	PSO
metabolic	HEPG2	rs1701704	chr12	56041628	rs705704	ENSG00000111540	ENST00000548068	RAB5B	56040904	56042451	HEPG2_7697	openGene2openGene	T1D
metabolic	HEPG2	rs2304206	chr19	49665763	rs2304204	ENSG00000142541	ENST00000676477	RPL13A	49665498	49666284	HEPG2_15997	openGene2openGene	VIT
metabolic	HEPG2	rs28449958	chr16	28863883	rs11864750	ENSG00000178188	ENST00000567536	SH2B1	28863198	28864470	HEPG2_12375	openGene2openGene	IBD
metabolic	HEPG2	rs33980500	chr6	111591867	rs57477005	ENSG00000056972	ENST00000651359	TRAF3IP2	111591041	111592009	HEPG2_31477	ocr2openGene	PSO
metabolic	HEPG2	rs7130753	chr11	111602364	rs59921976	ENSG00000109846	ENST00000651164	CRYAB	111601785	111603185	HEPG2_6571	openGene2openGene	ALG
metabolic	HEPG2	rs3197999	chr3	49413016	rs6779524	ENSG00000173402	ENST00000515359	DAG1	49411385	49413144	HEPG2_23281	openGene2openGene	IBD
metabolic	HEPG2	rs2304206	chr19	49665670	rs2304205	ENSG00000142541	ENST00000624069	RPL13A	49665498	49666284	HEPG2_15997	openGene2openGene	VIT
metabolic	HEPG2	rs12142199	chr1	1308516	rs61766198	ENSG00000160087	ENST00000400929	UBE2J2	1307906	1309513	HEPG2_12	openGene2openGene	SLE
metabolic	HEPG2	rs34840245	chr6	34757701	rs7743724	ENSG00000196821	ENST00000374023	ILRUN	34756485	34757737	HEPG2_30380	openGene2openGene	SLE
metabolic	HEPG2	rs34593439	chr15	78944951	rs2289702	ENSG00000103811	ENST00000677238	CTSH	78944185	78945351	HEPG2_11665	openGene2openGene	T1D
metabolic	HEPG2	rs34593439	chr15	78944951	rs2289702	ENSG00000103811	ENST00000679334	CTSH	78944185	78945351	HEPG2_11665	openGene2openGene	T1D
metabolic	HEPG2	rs28449958	chr16	28863801	rs7198606	ENSG00000177548	ENST00000358201	RABEP2	28863198	28864470	HEPG2_12375	openGene2openGene	IBD
metabolic	HEPG2	rs10876864	chr12	56042145	rs1131017	ENSG00000123374	ENST00000556146	CDK2	56040904	56042451	HEPG2_7697	openGene2openGene	ALG
metabolic	HEPG2	rs2790159	chr10	58268747	rs2790170	ENSG00000108064	ENST00000373899	TFAM	58268612	58269682	HEPG2_3816	openGene2openGene	CRO
metabolic	HEPG2	rs28449958	chr16	28863801	rs7198606	ENSG00000178952	ENST00000313511	TUFM	28863198	28864470	HEPG2_12375	openGene2openGene	IBD
metabolic	HEPG2	rs2790159	chr10	58267855	rs2993833	ENSG00000108064	ENST00000373899	TFAM	58266915	58268410	HEPG2_3815	openGene2openGene	CRO
metabolic	HEPG2	rs28449958	chr16	28863883	rs11864750	ENSG00000178952	ENST00000313511	TUFM	28863198	28864470	HEPG2_12375	openGene2openGene	IBD
metabolic	HEPG2	rs12445568	chr16	30985551	rs12443627	ENSG00000140691	ENST00000408912	ARMC5	30984842	30986322	HEPG2_12438	openGene2openGene	PSO
metabolic	HEPG2	rs7187776	chr16	28863801	rs7198606	ENSG00000177548	ENST00000564473	RABEP2	28863198	28864470	HEPG2_12375	openGene2openGene	T1D
metabolic	HEPG2	rs2038255	chr14	35122110	rs28365850	ENSG00000100902	ENST00000554843	PSMA6	35121524	35123064	HEPG2_10087	openGene2openGene	ECZ
metabolic	HEPG2	rs10883723	chr10	102502871	rs2296590	ENSG00000077150	ENST00000369966	NFKB2	102501955	102503089	HEPG2_4510	openGene2openGene	ALG
metabolic	HEPG2	rs10883723	chr10	102503918	rs3818470	ENSG00000077150	ENST00000601386	NFKB2	102503676	102504102	HEPG2_4511	openGene2openGene	ALG
metabolic	HEPG2	rs1800693	chr12	6341779	rs767455	ENSG00000111319	ENST00000396966	SCNN1A	6341613	6342162	HEPG2_7078	openGene2openGene	MS
metabolic	HEPG2	rs36014129	chr6	26021644	rs41266779	ENSG00000010704	ENST00000461397	HFE	26021023	26022048	HEPG2_30120	openGene2openGene	SLE
metabolic	HEPG2	rs11590283	chr1	1308516	rs61766198	ENSG00000175756	ENST00000338370	AURKAIP1	1307906	1309513	HEPG2_12	openGene2openGene	SLE
metabolic	HEPG2	rs11590283	chr1	1308516	rs61766198	ENSG00000175756	ENST00000378853	AURKAIP1	1307906	1309513	HEPG2_12	openGene2openGene	SLE
metabolic	HEPG2	rs2283792	chr22	21868030	rs9607340	ENSG00000100034	ENST00000407142	PPM1F	21866903	21868358	HEPG2_22343	openGene2openGene	MS
metabolic	HEPG2	rs13088318	chr3	101513249	rs55749605	ENSG00000138468	ENST00000394095	SENP7	101512463	101513665	HEPG2_23834	openGene2openGene	ALG
metabolic	HEPG2	rs78865465	chr12	55974117	rs75639074	ENSG00000257449	ENST00000551846	ENSG00000257449	55973390	55974552	HEPG2_7694	openGene2openGene	T1D
metabolic	HEPG2	rs2304206	chr19	49665763	rs2304204	ENSG00000142546	ENST00000599537	NOSIP	49665498	49666284	HEPG2_15997	openGene2openGene	VIT
metabolic	HEPG2	rs1800693	chr12	6341779	rs767455	ENSG00000067182	ENST00000535958	TNFRSF1A	6341613	6342162	HEPG2_7078	openGene2openGene	MS
metabolic	HEPG2	rs3197999	chr3	50299601	rs34136796	ENSG00000243477	ENST00000417393	NAA80	50299128	50300050	HEPG2_23304	openGene2openGene	IBD
metabolic	HEPG2	rs3197999	chr3	50292395	rs1076872	ENSG00000243477	ENST00000354862	NAA80	50291774	50292796	HEPG2_23303	openGene2openGene	IBD
metabolic	HEPG2	rs2066819	chr12	56300477	rs2695789	ENSG00000062485	ENST00000547298	CS	56299856	56301040	HEPG2_7711	openGene2openGene	PSO
metabolic	HEPG2	rs2233424	chr6	44265183	rs2233434	ENSG00000157593	ENST00000393810	SLC35B2	44264751	44265791	HEPG2_30597	ocr2openGene	RA
metabolic	HEPG2	rs12421615	chr11	64343196	rs574835	ENSG00000173113	ENST00000308774	TRMT112	64342004	64343651	HEPG2_5780	openGene2openGene	VIT
metabolic	HEPG2	rs7187776	chr16	28863883	rs11864750	ENSG00000177548	ENST00000357573	RABEP2	28863198	28864470	HEPG2_12375	openGene2openGene	T1D
metabolic	HEPG2	rs9926533	chr16	31074149	rs2303222	ENSG00000255439	ENST00000533518	ENSG00000255439	31074138	31074774	HEPG2_12445	openGene2openGene	SLE
metabolic	HEPG2	rs250308	chr5	119355998	rs3797339	ENSG00000169570	ENST00000515439	DTWD2	119355074	119356460	HEPG2_28671	openGene2openGene	ALG
metabolic	HEPG2	rs1701704	chr12	56041628	rs705704	ENSG00000123374	ENST00000556464	CDK2	56040904	56042451	HEPG2_7697	openGene2openGene	T1D
metabolic	HEPG2	rs17323934	chr7	26864042	rs73069539	ENSG00000005020	ENST00000481204	SKAP2	26863858	26865201	HEPG2_33134	openGene2openGene	T1D
metabolic	HEPG2	rs2066819	chr12	56334353	rs79824801	ENSG00000170581	ENST00000652398	STAT2	56333344	56335018	HEPG2_7714	openGene2openGene	PSO
metabolic	HEPG2	rs9611565	chr22	41397086	rs9611577	ENSG00000100412	ENST00000678394	ACO2	41396972	41397858	HEPG2_22548	ocr2openGene	VIT
metabolic	HEPG2	rs13018977	chr2	241316415	rs13006939	ENSG00000115677	ENST00000442714	HDLBP	241314737	241316657	HEPG2_20858	openGene2openGene	T1D
metabolic	HEPG2	rs2017445	chr12	56041720	rs705705	ENSG00000197728	ENST00000646449	RPS26	56040904	56042451	HEPG2_7697	openGene2openGene	VIT
metabolic	HEPG2	rs2017445	chr12	56041720	rs705705	ENSG00000197728	ENST00000548590	RPS26	56040904	56042451	HEPG2_7697	openGene2openGene	VIT
metabolic	HEPG2	rs2066819	chr12	56333921	rs80317430	ENSG00000170581	ENST00000652624	STAT2	56333344	56335018	HEPG2_7714	openGene2openGene	PSO
metabolic	HEPG2	rs9611565	chr22	41397086	rs9611577	ENSG00000100412	ENST00000678688	ACO2	41396972	41397858	HEPG2_22548	ocr2openGene	VIT
metabolic	HEPG2	rs2066819	chr12	56300477	rs2695789	ENSG00000257727	ENST00000551475	CNPY2	56299856	56301040	HEPG2_7711	openGene2openGene	PSO
metabolic	HEPG2	rs2304206	chr19	49677009	rs975484	ENSG00000126456	ENST00000596822	IRF3	49676386	49677781	HEPG2_15999	openGene2openGene	VIT
metabolic	HEPG2	rs12232003	chr12	53180847	rs59218377	ENSG00000123349	ENST00000547228	PFDN5	53180361	53181539	HEPG2_7638	openGene2openGene	T1D
metabolic	HEPG2	rs2066819	chr12	56300477	rs2695789	ENSG00000062485	ENST00000551137	CS	56299856	56301040	HEPG2_7711	openGene2openGene	PSO
metabolic	HEPG2	rs9926533	chr16	31074149	rs2303222	ENSG00000103496	ENST00000460668	STX4	31074138	31074774	HEPG2_12445	openGene2openGene	SLE
metabolic	HEPG2	rs11681718	chr2	102443840	rs4851583	ENSG00000281162	ENST00000627273	LINC01127	102443291	102444101	HEPG2_17850	ocr2openGene	SLE
metabolic	HEPG2	rs2066819	chr12	56301033	rs78149779	ENSG00000135473	ENST00000547572	PAN2	56299856	56301040	HEPG2_7711	openGene2openGene	PSO
metabolic	HEPG2	rs2304206	chr19	49665763	rs2304204	ENSG00000126457	ENST00000534465	PRMT1	49665498	49666284	HEPG2_15997	openGene2openGene	VIT
metabolic	HEPG2	rs2066819	chr12	56301033	rs78149779	ENSG00000135473	ENST00000440411	PAN2	56299856	56301040	HEPG2_7711	openGene2openGene	PSO
metabolic	HEPG2	rs2066819	chr12	56300477	rs2695789	ENSG00000135473	ENST00000257931	PAN2	56299856	56301040	HEPG2_7711	openGene2openGene	PSO
metabolic	HEPG2	rs2256814	chr20	63741603	rs2253823	ENSG00000197114	ENST00000468235	ZGPAT	63740663	63741677	HEPG2_21999	openGene2openGene	MS
metabolic	HEPG2	rs63406760	chr12	122966218	rs4148856	ENSG00000111325	ENST00000537966	OGFOD2	122966118	122966922	HEPG2_8586	openGene2openGene	ALG
metabolic	HEPG2	rs63406760	chr12	122966218	rs4148856	ENSG00000111325	ENST00000228922	OGFOD2	122966118	122966922	HEPG2_8586	openGene2openGene	ALG
metabolic	HEPG2	rs2066819	chr12	56300477	rs2695789	ENSG00000062485	ENST00000550159	CS	56299856	56301040	HEPG2_7711	openGene2openGene	PSO
metabolic	HEPG2	rs1463485	chr17	75855927	rs936394	ENSG00000132475	ENST00000587171	H3-3B	75854934	75856574	HEPG2_14355	openGene2openGene	SLE
metabolic	HEPG2	rs34835	chr16	28554837	rs3859172	ENSG00000261832	ENST00000635887	ENSG00000261832	28553729	28554931	HEPG2_12370	openGene2openGene	T1D
metabolic	HEPG2	rs11714843	chr3	119498465	rs2280670	ENSG00000163389	ENST00000295588	POGLUT1	119497879	119499026	HEPG2_24060	openGene2openGene	JIA
metabolic	HEPG2	rs2233424	chr6	44265240	rs2233433	ENSG00000237686	ENST00000687158	SCIRT	44264751	44265791	HEPG2_30597	openGene2openGene	RA
metabolic	HEPG2	rs11714843	chr3	119498465	rs2280670	ENSG00000176142	ENST00000482162	TMEM39A	119497879	119499026	HEPG2_24060	openGene2openGene	JIA
metabolic	HEPG2	rs34593439	chr15	78944951	rs2289702	ENSG00000103811	ENST00000676671	CTSH	78944185	78945351	HEPG2_11665	openGene2openGene	T1D
metabolic	HEPG2	rs1170436	chr16	68539161	rs1170445	ENSG00000168802	ENST00000448552	CHTF8	68538878	68540346	HEPG2_12847	openGene2openGene	SLE
metabolic	HEPG2	rs2256814	chr20	63739379	rs6122159	ENSG00000101246	ENST00000424545	ARFRP1	63739192	63739709	HEPG2_21998	openGene2openGene	MS
metabolic	HEPG2	rs7187776	chr16	28846324	rs7187776	ENSG00000168488	ENST00000382686	ATXN2L	28845869	28847274	HEPG2_12374	openGene2openGene	T1D
metabolic	HEPG2	rs63406760	chr12	123233754	rs1727332	ENSG00000051825	ENST00000541437	MPHOSPH9	123232542	123233938	HEPG2_8590	openGene2openGene	ALG
metabolic	HEPG2	rs2256814	chr20	63738542	rs1758201	ENSG00000101246	ENST00000618838	ARFRP1	63737598	63738675	HEPG2_21997	openGene2openGene	MS
metabolic	HEPG2	rs2256814	chr20	63737947	rs914559	ENSG00000101246	ENST00000618838	ARFRP1	63737598	63738675	HEPG2_21997	openGene2openGene	MS
metabolic	HEPG2	rs2248359	chr20	54173204	rs2248137	ENSG00000064787	ENST00000371435	BCAS1	54173159	54174499	HEPG2_21880	openGene2openGene	MS
metabolic	HEPG2	rs34835	chr16	28554346	rs7191618	ENSG00000188603	ENST00000568452	CLN3	28553729	28554931	HEPG2_12370	openGene2openGene	T1D
metabolic	HEPG2	rs7130753	chr11	111602364	rs59921976	ENSG00000109846	ENST00000528961	CRYAB	111601785	111603185	HEPG2_6571	openGene2openGene	ALG
metabolic	HEPG2	rs28449958	chr16	28822933	rs201131521	ENSG00000283845	ENST00000577590	MIR4721	28822909	28824670	HEPG2_12373	openGene2openGene	IBD
metabolic	HEPG2	rs1170436	chr16	68540161	rs1170442	ENSG00000141076	ENST00000567460	UTP4	68538878	68540346	HEPG2_12847	openGene2openGene	SLE
metabolic	HEPG2	rs7120737	chr11	47565510	rs11039300	ENSG00000213619	ENST00000524568	NDUFS3	47564981	47566293	HEPG2_5615	openGene2openGene	MS
metabolic	HEPG2	rs7120737	chr11	47565510	rs11039300	ENSG00000213619	ENST00000531351	NDUFS3	47564981	47566293	HEPG2_5615	openGene2openGene	MS
metabolic	HEPG2	rs1048990	chr14	35122110	rs28365850	ENSG00000151327	ENST00000553955	FAM177A1	35121524	35123064	HEPG2_10087	openGene2openGene	ALG
metabolic	HEPG2	rs1463485	chr17	75855927	rs936394	ENSG00000132475	ENST00000591893	H3-3B	75854934	75856574	HEPG2_14355	openGene2openGene	SLE
metabolic	HEPG2	rs10936599	chr3	169769713	rs9811216	ENSG00000008952	ENST00000460513	SEC62	169769296	169769893	HEPG2_24800	openGene2openGene	CEL
metabolic	HEPG2	rs34593439	chr15	78944951	rs2289702	ENSG00000103811	ENST00000677254	CTSH	78944185	78945351	HEPG2_11665	openGene2openGene	T1D
metabolic	HEPG2	rs12142199	chr1	1308516	rs61766198	ENSG00000160087	ENST00000502382	UBE2J2	1307906	1309513	HEPG2_12	openGene2openGene	SLE
metabolic	HEPG2	rs1170436	chr16	68539384	rs1170444	ENSG00000141076	ENST00000562237	UTP4	68538878	68540346	HEPG2_12847	openGene2openGene	SLE
metabolic	HEPG2	rs7679	chr20	45934368	rs1057208	ENSG00000175063	ENST00000243893	UBE2C	45934150	45935660	HEPG2_21701	openGene2openGene	SLE
metabolic	HEPG2	rs11675538	chr2	65431010	rs12993075	ENSG00000204929	ENST00000606978	ENSG00000204929	65430256	65431781	HEPG2_17269	openGene2openGene	UC
metabolic	HEPG2	rs147868091	chr21	34544067	rs4816492	ENSG00000180509	ENST00000684327	KCNE1	34544010	34544888	HEPG2_22169	ocr2openGene	RA
metabolic	HEPG2	rs7187776	chr16	28863226	rs62037367	ENSG00000177548	ENST00000564473	RABEP2	28863198	28864470	HEPG2_12375	openGene2openGene	T1D
metabolic	HEPG2	rs243332	chr16	11255821	rs243332	ENSG00000263080	ENST00000572706	ENSG00000263080	11255549	11256676	HEPG2_12150	openGene2openGene	CRO
metabolic	HEPG2	rs2017445	chr12	56041720	rs705705	ENSG00000123374	ENST00000556146	CDK2	56040904	56042451	HEPG2_7697	openGene2openGene	VIT
metabolic	HEPG2	rs28449958	chr16	28863883	rs11864750	ENSG00000283845	ENST00000577590	MIR4721	28863198	28864470	HEPG2_12375	openGene2openGene	IBD
metabolic	HEPG2	rs2304206	chr19	49665763	rs2304204	ENSG00000142541	ENST00000486930	RPL13A	49665498	49666284	HEPG2_15997	openGene2openGene	VIT
metabolic	HEPG2	rs9469899	chr6	34792177	rs6457791	ENSG00000196821	ENST00000374023	ILRUN	34791154	34792991	HEPG2_30381	openGene2openGene	GD
metabolic	HEPG2	rs36014129	chr6	26199675	rs34961555	ENSG00000278705	ENST00000377745	H4C2	26198916	26199921	HEPG2_30135	openGene2openGene	SLE
metabolic	HEPG2	rs11755393	chr6	34791163	rs9469887	ENSG00000196821	ENST00000374026	ILRUN	34791154	34792991	HEPG2_30381	openGene2openGene	SLE
metabolic	HEPG2	rs11755393	chr6	34792806	rs7752522	ENSG00000196821	ENST00000374026	ILRUN	34791154	34792991	HEPG2_30381	openGene2openGene	SLE
metabolic	HEPG2	rs2256814	chr20	63739379	rs6122159	ENSG00000197114	ENST00000355969	ZGPAT	63739192	63739709	HEPG2_21998	openGene2openGene	MS
metabolic	HEPG2	rs63406760	chr12	123233754	rs1727332	ENSG00000130921	ENST00000536130	MTRFR	123232542	123233938	HEPG2_8590	openGene2openGene	ALG
metabolic	HEPG2	rs8054198	chr16	10944503	rs8054198	ENSG00000185338	ENST00000644787	SOCS1	10944244	10945048	HEPG2_12145	openGene2openGene	SLE
metabolic	HEPG2	rs1701704	chr12	55996852	rs705702	ENSG00000257449	ENST00000551846	ENSG00000257449	55996789	55998060	HEPG2_7695	openGene2openGene	T1D
metabolic	HEPG2	rs9469899	chr6	34792104	rs13215181	ENSG00000124562	ENST00000244520	SNRPC	34791154	34792991	HEPG2_30381	openGene2openGene	GD
metabolic	HEPG2	rs1048990	chr14	35122110	rs28365850	ENSG00000100906	ENST00000557100	NFKBIA	35121524	35123064	HEPG2_10087	openGene2openGene	ALG
metabolic	HEPG2	rs1217382	chr1	113905292	rs971173	ENSG00000163349	ENST00000514621	HIPK1	113904415	113905806	HEPG2_1461	openGene2openGene	CRO
metabolic	HEPG2	rs11154801	chr6	135497759	rs13197384	ENSG00000029363	ENST00000530767	BCLAF1	135497279	135498734	HEPG2_32018	openGene2openGene	MS
metabolic	HEPG2	rs1048990	chr14	35292469	rs1048990	ENSG00000100906	ENST00000556664	NFKBIA	35291973	35293034	HEPG2_10091	openGene2openGene	ALG
metabolic	HEPG2	rs2066819	chr12	56334353	rs79824801	ENSG00000257727	ENST00000548013	CNPY2	56333344	56335018	HEPG2_7714	openGene2openGene	PSO
metabolic	HEPG2	rs2066819	chr12	56333921	rs80317430	ENSG00000257727	ENST00000548013	CNPY2	56333344	56335018	HEPG2_7714	openGene2openGene	PSO
metabolic	HEPG2	rs60920700	chr3	119559846	rs41271393	ENSG00000176142	ENST00000438581	TMEM39A	119559490	119560288	HEPG2_24061	openGene2openGene	VIT
metabolic	HEPG2	rs12421615	chr11	64343211	rs479552	ENSG00000173113	ENST00000539854	TRMT112	64342004	64343651	HEPG2_5780	openGene2openGene	VIT
metabolic	HEPG2	rs7187776	chr16	28864161	rs7193733	ENSG00000178188	ENST00000567536	SH2B1	28863198	28864470	HEPG2_12375	openGene2openGene	T1D
metabolic	HEPG2	rs1048990	chr14	35292469	rs1048990	ENSG00000092020	ENST00000261475	PPP2R3C	35291973	35293034	HEPG2_10091	openGene2openGene	ALG
metabolic	HEPG2	rs10876864	chr12	56042145	rs1131017	ENSG00000065357	ENST00000546995	DGKA	56040904	56042451	HEPG2_7697	openGene2openGene	ALG
metabolic	HEPG2	rs12232003	chr12	53180847	rs59218377	ENSG00000123349	ENST00000678284	PFDN5	53180361	53181539	HEPG2_7638	openGene2openGene	T1D
metabolic	HEPG2	rs12232003	chr12	53180847	rs59218377	ENSG00000123349	ENST00000552742	PFDN5	53180361	53181539	HEPG2_7638	openGene2openGene	T1D
metabolic	HEPG2	rs12232003	chr12	53180847	rs59218377	ENSG00000123349	ENST00000551223	PFDN5	53180361	53181539	HEPG2_7638	openGene2openGene	T1D
metabolic	HEPG2	rs12445568	chr16	30985551	rs12443627	ENSG00000103496	ENST00000565483	STX4	30984842	30986322	HEPG2_12438	openGene2openGene	PSO
metabolic	HEPG2	rs10849448	chr12	6384185	rs10849448	ENSG00000111641	ENST00000537442	NOP2	6383728	6384864	HEPG2_7082	openGene2openGene	JIA
metabolic	HEPG2	rs2066819	chr12	56334216	rs2371494	ENSG00000285528	ENST00000648304	ENSG00000285528	56333344	56335018	HEPG2_7714	openGene2openGene	PSO
metabolic	HEPG2	rs773125	chr12	56042145	rs1131017	ENSG00000065357	ENST00000546995	DGKA	56040904	56042451	HEPG2_7697	openGene2openGene	RA
metabolic	HEPG2	rs2066819	chr12	56300477	rs2695789	ENSG00000144785	ENST00000548360	ENSG00000144785	56299856	56301040	HEPG2_7711	openGene2openGene	PSO
metabolic	HEPG2	rs2066819	chr12	56301033	rs78149779	ENSG00000062485	ENST00000551968	CS	56299856	56301040	HEPG2_7711	openGene2openGene	PSO
metabolic	HEPG2	rs9469899	chr6	34792959	rs11757370	ENSG00000124562	ENST00000374017	SNRPC	34791154	34792991	HEPG2_30381	openGene2openGene	GD
metabolic	HEPG2	rs2066819	chr12	56334353	rs79824801	ENSG00000135423	ENST00000479952	GLS2	56333344	56335018	HEPG2_7714	openGene2openGene	PSO
metabolic	HEPG2	rs60131261	chr6	30061023	rs9295829	ENSG00000204623	ENST00000431012	ZNRD1ASP	30060521	30062047	HEPG2_30267	openGene2openGene	VIT
metabolic	HEPG2	rs10876864	chr12	56042145	rs1131017	ENSG00000197728	ENST00000548590	RPS26	56040904	56042451	HEPG2_7697	openGene2openGene	ALG
metabolic	HEPG2	rs9926533	chr16	31074149	rs2303222	ENSG00000103496	ENST00000493902	STX4	31074138	31074774	HEPG2_12445	openGene2openGene	SLE
metabolic	HEPG2	rs3809113	chr12	57454925	rs3809113	ENSG00000166986	ENST00000548714	MARS1	57454480	57455599	HEPG2_7736	openGene2openGene	T1D
metabolic	HEPG2	rs63406760	chr12	122966218	rs4148856	ENSG00000111325	ENST00000541360	OGFOD2	122966118	122966922	HEPG2_8586	openGene2openGene	ALG
metabolic	HEPG2	rs3809113	chr12	57454925	rs3809113	ENSG00000166986	ENST00000551842	MARS1	57454480	57455599	HEPG2_7736	openGene2openGene	T1D
metabolic	HEPG2	rs2066819	chr12	56301676	rs61338787	ENSG00000135517	ENST00000650166	MIP	56301589	56302243	HEPG2_7712	ocr2openGene	PSO
metabolic	HEPG2	rs63406760	chr12	122966218	rs4148856	ENSG00000111325	ENST00000420319	OGFOD2	122966118	122966922	HEPG2_8586	openGene2openGene	ALG
metabolic	HEPG2	rs12445568	chr16	30985551	rs12443627	ENSG00000099364	ENST00000562319	FBXL19	30984842	30986322	HEPG2_12438	openGene2openGene	PSO
metabolic	HEPG2	rs63406760	chr12	122966218	rs4148856	ENSG00000111325	ENST00000545033	OGFOD2	122966118	122966922	HEPG2_8586	openGene2openGene	ALG
metabolic	HEPG2	rs12445568	chr16	30957268	rs4889599	ENSG00000099364	ENST00000562798	FBXL19	30957009	30958471	HEPG2_12437	openGene2openGene	PSO
metabolic	HEPG2	rs2066819	chr12	56300477	rs2695789	ENSG00000135473	ENST00000547994	PAN2	56299856	56301040	HEPG2_7711	openGene2openGene	PSO
metabolic	HEPG2	rs63406760	chr12	122966218	rs4148856	ENSG00000111325	ENST00000544852	OGFOD2	122966118	122966922	HEPG2_8586	openGene2openGene	ALG
metabolic	HEPG2	rs7187776	chr16	28846324	rs7187776	ENSG00000176953	ENST00000320805	NFATC2IP	28845869	28847274	HEPG2_12374	openGene2openGene	T1D
metabolic	HEPG2	rs8054198	chr16	10944503	rs8054198	ENSG00000189067	ENST00000339430	LITAF	10944244	10945048	HEPG2_12145	openGene2openGene	SLE
metabolic	HEPG2	rs2066819	chr12	56300477	rs2695789	ENSG00000062485	ENST00000549221	CS	56299856	56301040	HEPG2_7711	openGene2openGene	PSO
metabolic	HEPG2	rs250308	chr5	119355086	rs3813308	ENSG00000145779	ENST00000415806	TNFAIP8	119355074	119356460	HEPG2_28671	openGene2openGene	ALG
metabolic	HEPG2	rs11714843	chr3	119498465	rs2280670	ENSG00000163389	ENST00000647766	POGLUT1	119497879	119499026	HEPG2_24060	openGene2openGene	JIA
metabolic	HEPG2	rs28449958	chr16	28863801	rs7198606	ENSG00000177548	ENST00000568703	RABEP2	28863198	28864470	HEPG2_12375	openGene2openGene	IBD
metabolic	HEPG2	rs7552167	chr1	24187123	rs78312791	ENSG00000001461	ENST00000003912	NIPAL3	24186809	24187908	HEPG2_323	openGene2openGene	PSO
metabolic	HEPG2	rs7552167	chr1	24187123	rs78312791	ENSG00000001461	ENST00000358028	NIPAL3	24186809	24187908	HEPG2_323	openGene2openGene	PSO
metabolic	HEPG2	rs28449958	chr16	28863226	rs62037367	ENSG00000177548	ENST00000562475	RABEP2	28863198	28864470	HEPG2_12375	openGene2openGene	IBD
metabolic	HEPG2	rs28449958	chr16	28863801	rs7198606	ENSG00000177548	ENST00000564579	RABEP2	28863198	28864470	HEPG2_12375	openGene2openGene	IBD
metabolic	HEPG2	rs11590283	chr1	1308516	rs61766198	ENSG00000160087	ENST00000491779	UBE2J2	1307906	1309513	HEPG2_12	openGene2openGene	SLE
metabolic	HEPG2	rs28449958	chr16	28863883	rs11864750	ENSG00000177548	ENST00000562475	RABEP2	28863198	28864470	HEPG2_12375	openGene2openGene	IBD
metabolic	HEPG2	rs11590283	chr1	1308516	rs61766198	ENSG00000160087	ENST00000360466	UBE2J2	1307906	1309513	HEPG2_12	openGene2openGene	SLE
metabolic	HEPG2	rs3801810	chr7	26865151	rs73069540	ENSG00000254369	ENST00000521197	HOXA-AS3	26863858	26865201	HEPG2_33134	openGene2openGene	CRO
metabolic	HEPG2	rs28449958	chr16	28824361	rs138159013	ENSG00000178188	ENST00000618521	SH2B1	28822909	28824670	HEPG2_12373	openGene2openGene	IBD
metabolic	HEPG2	rs34835	chr16	28554837	rs3859172	ENSG00000188603	ENST00000568497	CLN3	28553729	28554931	HEPG2_12370	openGene2openGene	T1D
metabolic	HEPG2	rs62149377	chr2	60756834	rs2099613	ENSG00000162928	ENST00000414712	PEX13	60755715	60757067	HEPG2_17172	openGene2openGene	SLE
metabolic	HEPG2	rs57095329	chr5	160466978	rs58585875	ENSG00000164611	ENST00000524244	PTTG1	160466941	160467230	HEPG2_29339	openGene2openGene	SLE
metabolic	HEPG2	rs11246217	chr11	575800	rs34793529	ENSG00000142082	ENST00000528702	SIRT3	575614	576718	HEPG2_4989	openGene2openGene	SLE
metabolic	HEPG2	rs1701704	chr12	56041628	rs705704	ENSG00000111540	ENST00000360299	RAB5B	56040904	56042451	HEPG2_7697	openGene2openGene	T1D
metabolic	HEPG2	rs7187776	chr16	28846324	rs7187776	ENSG00000169682	ENST00000568900	SPNS1	28845869	28847274	HEPG2_12374	openGene2openGene	T1D
metabolic	HEPG2	rs4809219	chr20	63741353	rs4809221	ENSG00000197114	ENST00000472711	ZGPAT	63740663	63741677	HEPG2_21999	openGene2openGene	ECZ
metabolic	HEPG2	rs7187776	chr16	28846324	rs7187776	ENSG00000169682	ENST00000311008	SPNS1	28845869	28847274	HEPG2_12374	openGene2openGene	T1D
metabolic	HEPG2	rs2256814	chr20	63739379	rs6122159	ENSG00000101150	ENST00000358548	TPD52L2	63739192	63739709	HEPG2_21998	openGene2openGene	MS
metabolic	HEPG2	rs2304206	chr19	49665670	rs2304205	ENSG00000142541	ENST00000472481	RPL13A	49665498	49666284	HEPG2_15997	openGene2openGene	VIT
metabolic	HEPG2	rs11590283	chr1	1308516	rs61766198	ENSG00000160087	ENST00000400929	UBE2J2	1307906	1309513	HEPG2_12	openGene2openGene	SLE
metabolic	HEPG2	rs7679	chr20	45934368	rs1057208	ENSG00000064601	ENST00000678512	CTSA	45934150	45935660	HEPG2_21701	openGene2openGene	SLE
metabolic	HEPG2	rs7679	chr20	45934368	rs1057208	ENSG00000064601	ENST00000678025	CTSA	45934150	45935660	HEPG2_21701	openGene2openGene	SLE
metabolic	HEPG2	rs11590283	chr1	1308516	rs61766198	ENSG00000160087	ENST00000502382	UBE2J2	1307906	1309513	HEPG2_12	openGene2openGene	SLE
metabolic	HEPG2	rs7679	chr20	45934368	rs1057208	ENSG00000064601	ENST00000607841	CTSA	45934150	45935660	HEPG2_21701	openGene2openGene	SLE
metabolic	HEPG2	rs9926533	chr16	31074149	rs2303222	ENSG00000167397	ENST00000394971	VKORC1	31074138	31074774	HEPG2_12445	openGene2openGene	SLE
metabolic	HEPG2	rs62149416	chr2	60881694	rs67574266	ENSG00000162928	ENST00000295030	PEX13	60880718	60882120	HEPG2_17173	openGene2openGene	PSO
metabolic	HEPG2	rs7679	chr20	45934368	rs1057208	ENSG00000064601	ENST00000606782	CTSA	45934150	45935660	HEPG2_21701	openGene2openGene	SLE
metabolic	HEPG2	rs4809219	chr20	63741353	rs4809221	ENSG00000101246	ENST00000607873	ARFRP1	63740663	63741677	HEPG2_21999	openGene2openGene	ECZ
metabolic	HEPG2	rs10876864	chr12	56042145	rs1131017	ENSG00000123374	ENST00000554619	CDK2	56040904	56042451	HEPG2_7697	openGene2openGene	ALG
metabolic	HEPG2	rs2066819	chr12	56301033	rs78149779	ENSG00000257303	ENST00000549860	CNPY2-AS1	56299856	56301040	HEPG2_7711	openGene2openGene	PSO
metabolic	HEPG2	rs10790268	chr11	118790689	rs57494551	ENSG00000137700	ENST00000525372	SLC37A4	118790251	118791963	HEPG2_6714	openGene2openGene	RA
metabolic	HEPG2	rs28449958	chr16	28863883	rs11864750	ENSG00000177548	ENST00000562590	RABEP2	28863198	28864470	HEPG2_12375	openGene2openGene	IBD
metabolic	HEPG2	rs1170436	chr16	68539161	rs1170445	ENSG00000141076	ENST00000569800	UTP4	68538878	68540346	HEPG2_12847	openGene2openGene	SLE
metabolic	HEPG2	rs2066819	chr12	56334353	rs79824801	ENSG00000257303	ENST00000549565	CNPY2-AS1	56333344	56335018	HEPG2_7714	openGene2openGene	PSO
metabolic	HEPG2	rs3197999	chr3	49413016	rs6779524	ENSG00000173402	ENST00000430636	DAG1	49411385	49413144	HEPG2_23281	openGene2openGene	IBD
metabolic	HEPG2	rs1170436	chr16	68539392	rs1170443	ENSG00000141076	ENST00000569800	UTP4	68538878	68540346	HEPG2_12847	openGene2openGene	SLE
metabolic	HEPG2	rs2066819	chr12	56333921	rs80317430	ENSG00000257303	ENST00000549860	CNPY2-AS1	56333344	56335018	HEPG2_7714	openGene2openGene	PSO
metabolic	HEPG2	rs1170436	chr16	68539384	rs1170444	ENSG00000141076	ENST00000567235	UTP4	68538878	68540346	HEPG2_12847	openGene2openGene	SLE
metabolic	HEPG2	rs1170436	chr16	68540161	rs1170442	ENSG00000141076	ENST00000569800	UTP4	68538878	68540346	HEPG2_12847	openGene2openGene	SLE
metabolic	HEPG2	rs10876864	chr12	56042145	rs1131017	ENSG00000185664	ENST00000548803	PMEL	56040904	56042451	HEPG2_7697	openGene2openGene	ALG
metabolic	HEPG2	rs2304206	chr19	49665670	rs2304205	ENSG00000142541	ENST00000467825	RPL13A	49665498	49666284	HEPG2_15997	openGene2openGene	VIT
metabolic	HEPG2	rs7187776	chr16	28863883	rs11864750	ENSG00000177548	ENST00000568703	RABEP2	28863198	28864470	HEPG2_12375	openGene2openGene	T1D
metabolic	HEPG2	rs740474	chr5	141636721	rs1421896	ENSG00000228737	ENST00000422040	ENSG00000228737	141636114	141638455	HEPG2_28993	openGene2openGene	ALG
metabolic	HEPG2	rs13088318	chr3	101512524	rs16843927	ENSG00000138468	ENST00000314261	SENP7	101512463	101513665	HEPG2_23834	openGene2openGene	ALG
metabolic	HEPG2	rs1800693	chr12	6341779	rs767455	ENSG00000067182	ENST00000162749	TNFRSF1A	6341613	6342162	HEPG2_7078	openGene2openGene	MS
metabolic	HEPG2	rs3197999	chr3	49674864	rs11130213	ENSG00000173402	ENST00000545947	DAG1	49673522	49675052	HEPG2_23290	openGene2openGene	IBD
metabolic	HEPG2	rs12445568	chr16	30985551	rs12443627	ENSG00000167394	ENST00000300849	ZNF668	30984842	30986322	HEPG2_12438	openGene2openGene	PSO
metabolic	HEPG2	rs2790159	chr10	58267855	rs2993833	ENSG00000108064	ENST00000395377	TFAM	58266915	58268410	HEPG2_3815	openGene2openGene	CRO
metabolic	HEPG2	rs2256814	chr20	63739379	rs6122159	ENSG00000101152	ENST00000360864	DNAJC5	63739192	63739709	HEPG2_21998	openGene2openGene	MS
metabolic	HEPG2	rs1048990	chr14	35292469	rs1048990	ENSG00000092020	ENST00000555726	PPP2R3C	35291973	35293034	HEPG2_10091	openGene2openGene	ALG
metabolic	HEPG2	rs60920700	chr3	119560068	rs68180496	ENSG00000176142	ENST00000486159	TMEM39A	119559490	119560288	HEPG2_24061	openGene2openGene	VIT
metabolic	HEPG2	rs1463485	chr17	75856326	rs112700585	ENSG00000283853	ENST00000579134	MIR4738	75854934	75856574	HEPG2_14355	openGene2openGene	SLE
metabolic	HEPG2	rs7187776	chr16	28864161	rs7193733	ENSG00000177548	ENST00000358201	RABEP2	28863198	28864470	HEPG2_12375	openGene2openGene	T1D
metabolic	HEPG2	rs2066819	chr12	56267121	rs60542959	ENSG00000139641	ENST00000551790	ESYT1	56266662	56268133	HEPG2_7710	openGene2openGene	PSO
metabolic	HEPG2	rs11755393	chr6	34792107	rs6934662	ENSG00000124562	ENST00000374017	SNRPC	34791154	34792991	HEPG2_30381	openGene2openGene	SLE
metabolic	HEPG2	rs36014129	chr6	25993241	rs13202688	ENSG00000272462	ENST00000666742	ENSG00000272462	25991730	25993509	HEPG2_30119	openGene2openGene	SLE
metabolic	HEPG2	rs36014129	chr6	25993241	rs13202688	ENSG00000272462	ENST00000656572	ENSG00000272462	25991730	25993509	HEPG2_30119	openGene2openGene	SLE
metabolic	HEPG2	rs11755393	chr6	34792451	rs7769820	ENSG00000124562	ENST00000474635	SNRPC	34791154	34792991	HEPG2_30381	openGene2openGene	SLE
metabolic	HEPG2	rs36014129	chr6	25993241	rs13202688	ENSG00000272462	ENST00000658377	ENSG00000272462	25991730	25993509	HEPG2_30119	openGene2openGene	SLE
metabolic	HEPG2	rs36014129	chr6	25993241	rs13202688	ENSG00000272462	ENST00000660716	ENSG00000272462	25991730	25993509	HEPG2_30119	openGene2openGene	SLE
metabolic	HEPG2	rs1021156	chr8	78665491	rs3808619	ENSG00000104427	ENST00000521176	ZC2HC1A	78665372	78666793	HEPG2_35655	openGene2openGene	MS
metabolic	HEPG2	rs2017445	chr12	56041720	rs705705	ENSG00000185664	ENST00000549233	PMEL	56040904	56042451	HEPG2_7697	openGene2openGene	VIT
metabolic	HEPG2	rs1217382	chr1	113905292	rs971173	ENSG00000118655	ENST00000650450	DCLRE1B	113904415	113905806	HEPG2_1461	openGene2openGene	CRO
metabolic	HEPG2	rs11755393	chr6	34792107	rs6934662	ENSG00000272288	ENST00000667026	ILRUN-AS1	34791154	34792991	HEPG2_30381	openGene2openGene	SLE
metabolic	HEPG2	rs2066819	chr12	56300477	rs2695789	ENSG00000144785	ENST00000547423	ENSG00000144785	56299856	56301040	HEPG2_7711	openGene2openGene	PSO
metabolic	HEPG2	rs2256814	chr20	63739379	rs6122159	ENSG00000273154	ENST00000490623	ENSG00000273154	63739192	63739709	HEPG2_21998	openGene2openGene	MS
metabolic	HEPG2	rs773125	chr12	56042145	rs1131017	ENSG00000065357	ENST00000547015	DGKA	56040904	56042451	HEPG2_7697	openGene2openGene	RA
metabolic	HEPG2	rs2066819	chr12	56301033	rs78149779	ENSG00000144785	ENST00000547423	ENSG00000144785	56299856	56301040	HEPG2_7711	openGene2openGene	PSO
metabolic	HEPG2	rs2066819	chr12	56300477	rs2695789	ENSG00000062485	ENST00000542324	CS	56299856	56301040	HEPG2_7711	openGene2openGene	PSO
metabolic	HEPG2	rs2304206	chr19	49677009	rs975484	ENSG00000126456	ENST00000594387	IRF3	49676386	49677781	HEPG2_15999	openGene2openGene	VIT
metabolic	HEPG2	rs2247314	chr6	166956742	rs2247314	ENSG00000112486	ENST00000349984	CCR6	166956069	166957628	HEPG2_32735	openGene2openGene	VIT
metabolic	HEPG2	rs12445568	chr16	30985551	rs12443627	ENSG00000103496	ENST00000613541	STX4	30984842	30986322	HEPG2_12438	openGene2openGene	PSO
metabolic	HEPG2	rs3801810	chr7	26864042	rs73069539	ENSG00000005020	ENST00000345317	SKAP2	26863858	26865201	HEPG2_33134	openGene2openGene	CRO
metabolic	HEPG2	rs3197999	chr3	49413016	rs6779524	ENSG00000145020	ENST00000636148	AMT	49411385	49413144	HEPG2_23281	openGene2openGene	IBD
metabolic	HEPG2	rs2066819	chr12	56333921	rs80317430	ENSG00000062485	ENST00000550996	CS	56333344	56335018	HEPG2_7714	openGene2openGene	PSO
metabolic	HEPG2	rs3197999	chr3	49413016	rs6779524	ENSG00000145020	ENST00000399379	AMT	49411385	49413144	HEPG2_23281	openGene2openGene	IBD
metabolic	HEPG2	rs2066819	chr12	56300477	rs2695789	ENSG00000062485	ENST00000552222	CS	56299856	56301040	HEPG2_7711	openGene2openGene	PSO
metabolic	HEPG2	rs2304206	chr19	49665614	rs2304206	ENSG00000126457	ENST00000391851	PRMT1	49665498	49666284	HEPG2_15997	openGene2openGene	VIT
metabolic	HEPG2	rs2066819	chr12	56300477	rs2695789	ENSG00000135473	ENST00000549964	PAN2	56299856	56301040	HEPG2_7711	openGene2openGene	PSO
metabolic	HEPG2	rs3809113	chr12	57454925	rs3809113	ENSG00000166986	ENST00000628866	MARS1	57454480	57455599	HEPG2_7736	openGene2openGene	T1D
metabolic	HEPG2	rs12445568	chr16	30985550	rs12443808	ENSG00000099364	ENST00000562319	FBXL19	30984842	30986322	HEPG2_12438	openGene2openGene	PSO
metabolic	HEPG2	rs12445568	chr16	30985550	rs12443808	ENSG00000099364	ENST00000427128	FBXL19	30984842	30986322	HEPG2_12438	openGene2openGene	PSO
metabolic	HEPG2	rs2304206	chr19	49677009	rs975484	ENSG00000126456	ENST00000600911	IRF3	49676386	49677781	HEPG2_15999	openGene2openGene	VIT
metabolic	HEPG2	rs63406760	chr12	122966218	rs4148856	ENSG00000111325	ENST00000545396	OGFOD2	122966118	122966922	HEPG2_8586	openGene2openGene	ALG
metabolic	HEPG2	rs2066819	chr12	56300477	rs2695789	ENSG00000135473	ENST00000547572	PAN2	56299856	56301040	HEPG2_7711	openGene2openGene	PSO
metabolic	HEPG2	rs7187776	chr16	28846324	rs7187776	ENSG00000176953	ENST00000564978	NFATC2IP	28845869	28847274	HEPG2_12374	openGene2openGene	T1D
metabolic	HEPG2	rs2066819	chr12	56300477	rs2695789	ENSG00000139613	ENST00000552674	SMARCC2	56299856	56301040	HEPG2_7711	openGene2openGene	PSO
metabolic	HEPG2	rs8054198	chr16	10944503	rs8054198	ENSG00000189067	ENST00000339430	LITAF	10944244	10945048	HEPG2_12145	openGene2openGene	SLE
metabolic	HEPG2	rs10200159	chr2	55618001	rs34380337	ENSG00000272606	ENST00000608113	PPP4R3B-DT	55616802	55619043	HEPG2_17100	openGene2openGene	VIT
metabolic	HEPG2	rs11714843	chr3	119498465	rs2280670	ENSG00000163389	ENST00000390401	POGLUT1	119497879	119499026	HEPG2_24060	openGene2openGene	JIA
metabolic	HEPG2	rs60920700	chr3	119559610	rs41271391	ENSG00000144843	ENST00000471850	ADPRH	119559490	119560288	HEPG2_24061	openGene2openGene	VIT
metabolic	HEPG2	rs60920700	chr3	119559846	rs41271393	ENSG00000144843	ENST00000481816	ADPRH	119559490	119560288	HEPG2_24061	openGene2openGene	VIT
metabolic	HEPG2	rs1701704	chr12	56041628	rs705704	ENSG00000185664	ENST00000548689	PMEL	56040904	56042451	HEPG2_7697	openGene2openGene	T1D
metabolic	HEPG2	rs3787184	chr20	51541298	rs3787184	ENSG00000101096	ENST00000609507	NFATC2	51541171	51543753	HEPG2_21811	openGene2openGene	ALG
metabolic	HEPG2	rs2790159	chr10	58269403	rs1416763	ENSG00000072401	ENST00000373910	UBE2D1	58268612	58269682	HEPG2_3816	openGene2openGene	CRO
metabolic	HEPG2	rs12232003	chr12	53180847	rs59218377	ENSG00000094914	ENST00000672797	AAAS	53180361	53181539	HEPG2_7638	openGene2openGene	T1D
metabolic	HEPG2	rs2066819	chr12	56334474	chr12:56334474:GA:G	ENSG00000135423	ENST00000494345	GLS2	56333344	56335018	HEPG2_7714	openGene2openGene	PSO
metabolic	HEPG2	rs7552167	chr1	24187278	rs4090311	ENSG00000001460	ENST00000337248	STPG1	24186809	24187908	HEPG2_323	openGene2openGene	PSO
metabolic	HEPG2	rs34835	chr16	28554837	rs3859172	ENSG00000261832	ENST00000636017	ENSG00000261832	28553729	28554931	HEPG2_12370	openGene2openGene	T1D
metabolic	HEPG2	rs5758343	chr22	41544520	rs28623192	ENSG00000196419	ENST00000402580	XRCC6	41543839	41545164	HEPG2_22554	openGene2openGene	ALG
metabolic	HEPG2	rs11681718	chr2	102443840	rs4851583	ENSG00000289167	ENST00000692650	ENSG00000289167	102443291	102444101	HEPG2_17850	ocr2openGene	SLE
metabolic	HEPG2	rs7187776	chr16	28846324	rs7187776	ENSG00000168488	ENST00000325215	ATXN2L	28845869	28847274	HEPG2_12374	openGene2openGene	T1D
metabolic	HEPG2	rs2256814	chr20	63739379	rs6122159	ENSG00000101246	ENST00000612256	ARFRP1	63739192	63739709	HEPG2_21998	openGene2openGene	MS
metabolic	HEPG2	rs7187776	chr16	28846324	rs7187776	ENSG00000169682	ENST00000323081	SPNS1	28845869	28847274	HEPG2_12374	openGene2openGene	T1D
metabolic	HEPG2	rs773125	chr12	56042145	rs1131017	ENSG00000135482	ENST00000552345	ZC3H10	56040904	56042451	HEPG2_7697	openGene2openGene	RA
metabolic	HEPG2	rs7187776	chr16	28846324	rs7187776	ENSG00000169682	ENST00000334536	SPNS1	28845869	28847274	HEPG2_12374	openGene2openGene	T1D
metabolic	HEPG2	rs2066819	chr12	56334216	rs2371494	ENSG00000062485	ENST00000351328	CS	56333344	56335018	HEPG2_7714	openGene2openGene	PSO
metabolic	HEPG2	rs62149416	chr2	60881694	rs67574266	ENSG00000162928	ENST00000444100	PEX13	60880718	60882120	HEPG2_17173	openGene2openGene	PSO
metabolic	HEPG2	rs7187776	chr16	28863801	rs7198606	ENSG00000178952	ENST00000565012	TUFM	28863198	28864470	HEPG2_12375	openGene2openGene	T1D
metabolic	HEPG2	rs13260060	chr8	70403682	rs71517442	ENSG00000067167	ENST00000521049	TRAM1	70403400	70404607	HEPG2_35562	openGene2openGene	MS
metabolic	HEPG2	rs4809219	chr20	63740795	rs6062510	ENSG00000101246	ENST00000609537	ARFRP1	63740663	63741677	HEPG2_21999	openGene2openGene	ECZ
metabolic	HEPG2	rs11755393	chr6	34792177	rs6457791	ENSG00000196821	ENST00000374023	ILRUN	34791154	34792991	HEPG2_30381	openGene2openGene	SLE
metabolic	HEPG2	rs57095329	chr5	160467536	rs73318382	ENSG00000164611	ENST00000517480	PTTG1	160467362	160468394	HEPG2_29340	openGene2openGene	SLE
metabolic	HEPG2	rs28449958	chr16	28863226	rs62037367	ENSG00000168488	ENST00000564656	ATXN2L	28863198	28864470	HEPG2_12375	openGene2openGene	IBD
metabolic	HEPG2	rs9926533	chr16	31074149	rs2303222	ENSG00000167397	ENST00000420057	VKORC1	31074138	31074774	HEPG2_12445	openGene2openGene	SLE
metabolic	HEPG2	rs9926533	chr16	31074149	rs2303222	ENSG00000167397	ENST00000472468	VKORC1	31074138	31074774	HEPG2_12445	openGene2openGene	SLE
metabolic	HEPG2	rs1170436	chr16	68539161	rs1170445	ENSG00000141076	ENST00000562237	UTP4	68538878	68540346	HEPG2_12847	openGene2openGene	SLE
metabolic	HEPG2	rs1048990	chr14	35122110	rs28365850	ENSG00000151327	ENST00000553852	FAM177A1	35121524	35123064	HEPG2_10087	openGene2openGene	ALG
metabolic	HEPG2	rs243332	chr16	11255821	rs243332	ENSG00000263080	ENST00000572913	ENSG00000263080	11255549	11256676	HEPG2_12150	openGene2openGene	CRO
metabolic	HEPG2	rs9469899	chr6	34792177	rs6457791	ENSG00000196821	ENST00000374026	ILRUN	34791154	34792991	HEPG2_30381	openGene2openGene	GD
metabolic	HEPG2	rs1170436	chr16	68539392	rs1170443	ENSG00000141076	ENST00000563094	UTP4	68538878	68540346	HEPG2_12847	openGene2openGene	SLE
metabolic	HEPG2	rs4809219	chr20	63741353	rs4809221	ENSG00000101246	ENST00000622789	ARFRP1	63740663	63741677	HEPG2_21999	openGene2openGene	ECZ
metabolic	HEPG2	rs34659678	chr6	111591867	rs13190932	ENSG00000056972	ENST00000340026	TRAF3IP2	111591041	111592009	HEPG2_31477	ocr2openGene	IBD
metabolic	HEPG2	rs2038255	chr14	35122110	rs28365850	ENSG00000100902	ENST00000622405	PSMA6	35121524	35123064	HEPG2_10087	openGene2openGene	ECZ
metabolic	HEPG2	rs10790268	chr11	118790689	rs57494551	ENSG00000137700	ENST00000525787	SLC37A4	118790251	118791963	HEPG2_6714	openGene2openGene	RA
metabolic	HEPG2	rs7187776	chr16	28863226	rs62037367	ENSG00000177548	ENST00000568703	RABEP2	28863198	28864470	HEPG2_12375	openGene2openGene	T1D
metabolic	HEPG2	rs28449958	chr16	28864161	rs7193733	ENSG00000178952	ENST00000313511	TUFM	28863198	28864470	HEPG2_12375	openGene2openGene	IBD
metabolic	HEPG2	rs147868091	chr21	34544067	rs4816492	ENSG00000180509	ENST00000489175	KCNE1	34544010	34544888	HEPG2_22169	ocr2openGene	RA
metabolic	HEPG2	rs2196171	chr2	197805147	rs770658	ENSG00000144381	ENST00000679291	HSPD1	197804156	197805444	HEPG2_19797	openGene2openGene	SLE
metabolic	HEPG2	rs2196171	chr2	197805147	rs770658	ENSG00000144381	ENST00000678621	HSPD1	197804156	197805444	HEPG2_19797	openGene2openGene	SLE
metabolic	HEPG2	rs9611565	chr22	41397086	rs9611577	ENSG00000100410	ENST00000216252	PHF5A	41396972	41397858	HEPG2_22548	ocr2openGene	VIT
metabolic	HEPG2	rs7187776	chr16	28863883	rs11864750	ENSG00000177548	ENST00000567483	RABEP2	28863198	28864470	HEPG2_12375	openGene2openGene	T1D
metabolic	HEPG2	rs2233424	chr6	44265183	rs2233434	ENSG00000157593	ENST00000538577	SLC35B2	44264751	44265791	HEPG2_30597	ocr2openGene	RA
metabolic	HEPG2	rs2233424	chr6	44265240	rs2233433	ENSG00000157593	ENST00000537814	SLC35B2	44264751	44265791	HEPG2_30597	ocr2openGene	RA
metabolic	HEPG2	rs1800693	chr12	6341779	rs767455	ENSG00000067182	ENST00000543048	TNFRSF1A	6341613	6342162	HEPG2_7078	openGene2openGene	MS
metabolic	HEPG2	rs2066819	chr12	56334216	rs2371494	ENSG00000257727	ENST00000548013	CNPY2	56333344	56335018	HEPG2_7714	openGene2openGene	PSO
metabolic	HEPG2	rs2066819	chr12	56334216	rs2371494	ENSG00000170581	ENST00000652741	STAT2	56333344	56335018	HEPG2_7714	openGene2openGene	PSO
metabolic	HEPG2	rs2017445	chr12	55996852	rs59877680	ENSG00000139531	ENST00000266971	SUOX	55996789	55998060	HEPG2_7695	openGene2openGene	VIT
metabolic	HEPG2	rs7679	chr20	45934368	rs1057208	ENSG00000124257	ENST00000545238	NEURL2	45934150	45935660	HEPG2_21701	openGene2openGene	SLE
metabolic	HEPG2	rs2304206	chr19	49677009	rs975484	ENSG00000126453	ENST00000611631	BCL2L12	49676386	49677781	HEPG2_15999	openGene2openGene	VIT
metabolic	HEPG2	rs12421615	chr11	64343196	rs574835	ENSG00000173113	ENST00000544844	TRMT112	64342004	64343651	HEPG2_5780	openGene2openGene	VIT
metabolic	HEPG2	rs7187776	chr16	28863801	rs7198606	ENSG00000178188	ENST00000567536	SH2B1	28863198	28864470	HEPG2_12375	openGene2openGene	T1D
metabolic	HEPG2	rs10883723	chr10	102503918	rs3818470	ENSG00000077150	ENST00000369966	NFKB2	102503676	102504102	HEPG2_4511	openGene2openGene	ALG
metabolic	HEPG2	rs8054198	chr16	10944503	rs8054198	ENSG00000185338	ENST00000332029	SOCS1	10944244	10945048	HEPG2_12145	openGene2openGene	SLE
metabolic	HEPG2	rs12445568	chr16	30985551	rs12443627	ENSG00000261487	ENST00000562642	ENSG00000261487	30984842	30986322	HEPG2_12438	openGene2openGene	PSO
metabolic	HEPG2	rs3197999	chr3	50292395	rs1076872	ENSG00000186792	ENST00000336307	HYAL3	50291774	50292796	HEPG2_23303	openGene2openGene	IBD
metabolic	HEPG2	rs2066819	chr12	56334216	rs2371494	ENSG00000170581	ENST00000652398	STAT2	56333344	56335018	HEPG2_7714	openGene2openGene	PSO
metabolic	HEPG2	rs2066819	chr12	56334474	chr12:56334474:GA:G	ENSG00000144785	ENST00000548360	ENSG00000144785	56333344	56335018	HEPG2_7714	openGene2openGene	PSO
metabolic	HEPG2	rs17323934	chr7	26864711	rs17323934	ENSG00000005020	ENST00000345317	SKAP2	26863858	26865201	HEPG2_33134	openGene2openGene	T1D
metabolic	HEPG2	rs2066819	chr12	56334216	rs2371494	ENSG00000110944	ENST00000619177	IL23A	56333344	56335018	HEPG2_7714	openGene2openGene	PSO
metabolic	HEPG2	rs2066819	chr12	56334474	chr12:56334474:GA:G	ENSG00000170581	ENST00000652398	STAT2	56333344	56335018	HEPG2_7714	openGene2openGene	PSO
metabolic	HEPG2	rs10876864	chr12	56042145	rs1131017	ENSG00000197728	ENST00000646449	RPS26	56040904	56042451	HEPG2_7697	openGene2openGene	ALG
metabolic	HEPG2	rs12087340	chr1	85276285	rs12562182	ENSG00000142867	ENST00000649434	BCL10	85275829	85277067	HEPG2_1085	openGene2openGene	MS
metabolic	HEPG2	rs5758343	chr22	41397086	rs9611577	ENSG00000100410	ENST00000459687	PHF5A	41396972	41397858	HEPG2_22548	ocr2openGene	ALG
metabolic	HEPG2	rs12445568	chr16	31033362	rs58726213	ENSG00000103496	ENST00000457779	STX4	31032719	31033649	HEPG2_12442	openGene2openGene	PSO
metabolic	HEPG2	rs9469899	chr6	34792451	rs7769820	ENSG00000124562	ENST00000374017	SNRPC	34791154	34792991	HEPG2_30381	openGene2openGene	GD
metabolic	HEPG2	rs1701704	chr12	56041628	rs705704	ENSG00000123374	ENST00000555408	CDK2	56040904	56042451	HEPG2_7697	openGene2openGene	T1D
metabolic	HEPG2	rs2066819	chr12	56334474	chr12:56334474:GA:G	ENSG00000062485	ENST00000551430	CS	56333344	56335018	HEPG2_7714	openGene2openGene	PSO
metabolic	HEPG2	rs2304206	chr19	49665670	rs2304205	ENSG00000126457	ENST00000391851	PRMT1	49665498	49666284	HEPG2_15997	openGene2openGene	VIT
metabolic	HEPG2	rs3197999	chr3	49413016	rs6779524	ENSG00000145020	ENST00000476127	AMT	49411385	49413144	HEPG2_23281	openGene2openGene	IBD
metabolic	HEPG2	rs11246217	chr11	575800	rs34793529	ENSG00000185627	ENST00000525665	PSMD13	575614	576718	HEPG2_4989	openGene2openGene	SLE
metabolic	HEPG2	rs112006329	chr11	575800	rs34793529	ENSG00000185627	ENST00000525665	PSMD13	575614	576718	HEPG2_4989	openGene2openGene	SLE
metabolic	HEPG2	rs2066819	chr12	56300477	rs2695789	ENSG00000135473	ENST00000440411	PAN2	56299856	56301040	HEPG2_7711	openGene2openGene	PSO
metabolic	HEPG2	rs3809113	chr12	57454925	rs3809113	ENSG00000166986	ENST00000553162	MARS1	57454480	57455599	HEPG2_7736	openGene2openGene	T1D
