## Supplementary tables S1-S13 for "3D chromatin-based variant-to-gene maps across 57 human cell types reveal the cellular and genetic architecture of autoimmune disease susceptibility" (part 15 of 105)

### Sheet: S6-V2G (continued)
Table S6 - Full variant-to-gene analysis result
metabolic	HEPG2	rs3809113	chr12	57454925	rs3809113	ENSG00000166986	ENST00000547501	MARS1	57454480	57455599	HEPG2_7736	openGene2openGene	T1D
metabolic	HEPG2	rs63406760	chr12	122966218	rs4148856	ENSG00000111325	ENST00000545612	OGFOD2	122966118	122966922	HEPG2_8586	openGene2openGene	ALG
metabolic	HEPG2	rs12445568	chr16	30985551	rs12443627	ENSG00000099364	ENST00000338343	FBXL19	30984842	30986322	HEPG2_12438	openGene2openGene	PSO
metabolic	HEPG2	rs2066819	chr12	56301033	rs78149779	ENSG00000135473	ENST00000548043	PAN2	56299856	56301040	HEPG2_7711	openGene2openGene	PSO
metabolic	HEPG2	rs2066819	chr12	56301033	rs78149779	ENSG00000135473	ENST00000547994	PAN2	56299856	56301040	HEPG2_7711	openGene2openGene	PSO
metabolic	HEPG2	rs10876864	chr12	56080024	rs7297175	ENSG00000139613	ENST00000547356	SMARCC2	56079760	56080587	HEPG2_7699	openGene2openGene	ALG
metabolic	HEPG2	rs2066819	chr12	56301033	rs78149779	ENSG00000062485	ENST00000549221	CS	56299856	56301040	HEPG2_7711	openGene2openGene	PSO
metabolic	HEPG2	rs2371108	chr3	27715527	rs2371108	ENSG00000187118	ENST00000334841	CMC1	27714644	27715581	HEPG2_22979	openGene2openGene	MS
metabolic	HEPG2	rs2233424	chr6	44265240	rs2233433	ENSG00000237686	ENST00000422059	SCIRT	44264751	44265791	HEPG2_30597	openGene2openGene	RA
metabolic	HEPG2	rs1463485	chr17	75856326	rs112700585	ENSG00000132475	ENST00000586518	H3-3B	75854934	75856574	HEPG2_14355	openGene2openGene	SLE
metabolic	HEPG2	rs3801810	chr7	26864042	rs73069539	ENSG00000253552	ENST00000524048	HOXA-AS2	26863858	26865201	HEPG2_33134	openGene2openGene	CRO
metabolic	HEPG2	rs3801810	chr7	26865151	rs73069540	ENSG00000253552	ENST00000521687	HOXA-AS2	26863858	26865201	HEPG2_33134	openGene2openGene	CRO
metabolic	HEPG2	rs7679	chr20	45934368	rs1057208	ENSG00000064601	ENST00000678622	CTSA	45934150	45935660	HEPG2_21701	openGene2openGene	SLE
metabolic	HEPG2	rs4976646	chr5	177367190	rs12654812	ENSG00000169223	ENST00000694905	LMAN2	177366761	177367462	HEPG2_29529	openGene2openGene	MS
metabolic	HEPG2	rs1170436	chr16	68540161	rs1170442	ENSG00000168802	ENST00000522091	CHTF8	68538878	68540346	HEPG2_12847	openGene2openGene	SLE
metabolic	HEPG2	rs1170436	chr16	68539384	rs1170444	ENSG00000168802	ENST00000448552	CHTF8	68538878	68540346	HEPG2_12847	openGene2openGene	SLE
metabolic	HEPG2	rs2256814	chr20	63739379	rs6122159	ENSG00000101246	ENST00000609537	ARFRP1	63739192	63739709	HEPG2_21998	openGene2openGene	MS
metabolic	HEPG2	rs773125	chr12	56042145	rs1131017	ENSG00000185664	ENST00000550590	PMEL	56040904	56042451	HEPG2_7697	openGene2openGene	RA
metabolic	HEPG2	rs1170436	chr16	68539161	rs1170445	ENSG00000286140	ENST00000519520	DERPC	68538878	68540346	HEPG2_12847	openGene2openGene	SLE
metabolic	HEPG2	rs7187776	chr16	28846324	rs7187776	ENSG00000169682	ENST00000565975	SPNS1	28845869	28847274	HEPG2_12374	openGene2openGene	T1D
metabolic	HEPG2	rs34835	chr16	28554346	rs7191618	ENSG00000188603	ENST00000568443	CLN3	28553729	28554931	HEPG2_12370	openGene2openGene	T1D
metabolic	HEPG2	rs7679	chr20	45934368	rs1057208	ENSG00000064601	ENST00000678443	CTSA	45934150	45935660	HEPG2_21701	openGene2openGene	SLE
metabolic	HEPG2	rs7120737	chr11	47565510	rs11039300	ENSG00000213619	ENST00000533105	NDUFS3	47564981	47566293	HEPG2_5615	openGene2openGene	MS
metabolic	HEPG2	rs2017445	chr12	56041720	rs705705	ENSG00000123374	ENST00000555357	CDK2	56040904	56042451	HEPG2_7697	openGene2openGene	VIT
metabolic	HEPG2	rs7187776	chr16	28863883	rs11864750	ENSG00000178952	ENST00000561644	TUFM	28863198	28864470	HEPG2_12375	openGene2openGene	T1D
metabolic	HEPG2	rs7120737	chr11	47565510	rs11039300	ENSG00000213619	ENST00000677462	NDUFS3	47564981	47566293	HEPG2_5615	openGene2openGene	MS
metabolic	HEPG2	rs2017445	chr12	56041628	rs705704	ENSG00000123374	ENST00000266970	CDK2	56040904	56042451	HEPG2_7697	openGene2openGene	VIT
metabolic	HEPG2	rs9926533	chr16	31074149	rs2303222	ENSG00000167397	ENST00000300851	VKORC1	31074138	31074774	HEPG2_12445	openGene2openGene	SLE
metabolic	HEPG2	rs1463485	chr17	75855927	rs936394	ENSG00000132475	ENST00000589599	H3-3B	75854934	75856574	HEPG2_14355	openGene2openGene	SLE
metabolic	HEPG2	rs34593439	chr15	78944951	rs2289702	ENSG00000103811	ENST00000528436	CTSH	78944185	78945351	HEPG2_11665	openGene2openGene	T1D
metabolic	HEPG2	rs7207591	chr17	42276943	rs4029774	ENSG00000168610	ENST00000679014	STAT3	42276713	42277671	HEPG2_13724	openGene2openGene	ALG
metabolic	HEPG2	rs4809219	chr20	63740795	rs6062510	ENSG00000101246	ENST00000610774	ARFRP1	63740663	63741677	HEPG2_21999	openGene2openGene	ECZ
metabolic	HEPG2	rs28449958	chr16	28863226	rs62037367	ENSG00000177548	ENST00000562590	RABEP2	28863198	28864470	HEPG2_12375	openGene2openGene	IBD
metabolic	HEPG2	rs1887428	chr9	4984530	rs1887428	ENSG00000120158	ENST00000381732	RCL1	4984229	4985700	HEPG2_36655	openGene2openGene	IBD
metabolic	HEPG2	rs10876864	chr12	56042145	rs1131017	ENSG00000170473	ENST00000549939	PYM1	56040904	56042451	HEPG2_7697	openGene2openGene	ALG
metabolic	HEPG2	rs2304206	chr19	49665614	rs2304206	ENSG00000142541	ENST00000486930	RPL13A	49665498	49666284	HEPG2_15997	openGene2openGene	VIT
metabolic	HEPG2	rs740474	chr5	141636721	rs1421896	ENSG00000171720	ENST00000305264	HDAC3	141636114	141638455	HEPG2_28993	openGene2openGene	ALG
metabolic	HEPG2	rs740474	chr5	141636721	rs1421896	ENSG00000171720	ENST00000519474	HDAC3	141636114	141638455	HEPG2_28993	openGene2openGene	ALG
metabolic	HEPG2	rs9469899	chr6	34792451	rs7769820	ENSG00000196821	ENST00000374023	ILRUN	34791154	34792991	HEPG2_30381	openGene2openGene	GD
metabolic	HEPG2	rs9611565	chr22	41397086	rs9611577	ENSG00000100410	ENST00000491254	PHF5A	41396972	41397858	HEPG2_22548	ocr2openGene	VIT
metabolic	HEPG2	rs11755393	chr6	34792104	rs13215181	ENSG00000196821	ENST00000374026	ILRUN	34791154	34792991	HEPG2_30381	openGene2openGene	SLE
metabolic	HEPG2	rs11755393	chr6	34792177	rs6457791	ENSG00000196821	ENST00000374026	ILRUN	34791154	34792991	HEPG2_30381	openGene2openGene	SLE
metabolic	HEPG2	rs7187776	chr16	28864161	rs7193733	ENSG00000168488	ENST00000340394	ATXN2L	28863198	28864470	HEPG2_12375	openGene2openGene	T1D
metabolic	HEPG2	rs11755393	chr6	34792107	rs6934662	ENSG00000196821	ENST00000374026	ILRUN	34791154	34792991	HEPG2_30381	openGene2openGene	SLE
metabolic	HEPG2	rs694739	chr11	64343211	rs479552	ENSG00000173113	ENST00000537918	TRMT112	64342004	64343651	HEPG2_5780	openGene2openGene	MS
metabolic	HEPG2	rs1701704	chr12	56041628	rs705704	ENSG00000139531	ENST00000550478	SUOX	56040904	56042451	HEPG2_7697	openGene2openGene	T1D
metabolic	HEPG2	rs1800693	chr12	6341779	rs767455	ENSG00000111319	ENST00000543585	SCNN1A	6341613	6342162	HEPG2_7078	openGene2openGene	MS
metabolic	HEPG2	rs3197999	chr3	50299601	rs34136796	ENSG00000281358	ENST00000629828	RASSF1-AS1	50299128	50300050	HEPG2_23304	openGene2openGene	IBD
metabolic	HEPG2	rs2066819	chr12	56334216	rs2371494	ENSG00000257727	ENST00000546388	CNPY2	56333344	56335018	HEPG2_7714	openGene2openGene	PSO
metabolic	HEPG2	rs10876864	chr12	56042145	rs1131017	ENSG00000185664	ENST00000548689	PMEL	56040904	56042451	HEPG2_7697	openGene2openGene	ALG
metabolic	HEPG2	rs1800693	chr12	6341779	rs767455	ENSG00000111319	ENST00000536411	SCNN1A	6341613	6342162	HEPG2_7078	openGene2openGene	MS
metabolic	HEPG2	rs1048990	chr14	35122110	rs28365850	ENSG00000100906	ENST00000554001	NFKBIA	35121524	35123064	HEPG2_10087	openGene2openGene	ALG
metabolic	HEPG2	rs1800693	chr12	6341779	rs767455	ENSG00000111319	ENST00000545605	SCNN1A	6341613	6342162	HEPG2_7078	openGene2openGene	MS
metabolic	HEPG2	rs773125	chr12	56007301	rs10876864	ENSG00000197728	ENST00000552361	RPS26	56007036	56007909	HEPG2_7696	openGene2openGene	RA
metabolic	HEPG2	rs1048990	chr14	35292469	rs1048990	ENSG00000100906	ENST00000555371	NFKBIA	35291973	35293034	HEPG2_10091	openGene2openGene	ALG
metabolic	HEPG2	rs2066819	chr12	56301033	rs78149779	ENSG00000062485	ENST00000547298	CS	56299856	56301040	HEPG2_7711	openGene2openGene	PSO
metabolic	HEPG2	rs7187776	chr16	28863883	rs11864750	ENSG00000177548	ENST00000570030	RABEP2	28863198	28864470	HEPG2_12375	openGene2openGene	T1D
metabolic	HEPG2	rs2304206	chr19	49677009	rs975484	ENSG00000126456	ENST00000309877	IRF3	49676386	49677781	HEPG2_15999	openGene2openGene	VIT
metabolic	HEPG2	rs12232003	chr12	53180847	rs59218377	ENSG00000123349	ENST00000676468	PFDN5	53180361	53181539	HEPG2_7638	openGene2openGene	T1D
metabolic	HEPG2	rs11755393	chr6	34791163	rs9469887	ENSG00000124562	ENST00000374017	SNRPC	34791154	34792991	HEPG2_30381	openGene2openGene	SLE
metabolic	HEPG2	rs2066819	chr12	56334216	rs2371494	ENSG00000062485	ENST00000550655	CS	56333344	56335018	HEPG2_7714	openGene2openGene	PSO
metabolic	HEPG2	rs2073167	chr22	41397028	rs9611576	ENSG00000100412	ENST00000677516	ACO2	41396972	41397858	HEPG2_22548	ocr2openGene	MS
metabolic	HEPG2	rs2256814	chr20	63737947	rs914559	ENSG00000273154	ENST00000490623	ENSG00000273154	63737598	63738675	HEPG2_21997	openGene2openGene	MS
metabolic	HEPG2	rs11643872	chr16	30958165	rs11643872	ENSG00000099364	ENST00000562319	FBXL19	30957009	30958471	HEPG2_12437	openGene2openGene	GD
metabolic	HEPG2	rs60920700	chr3	119560068	rs68180496	ENSG00000176142	ENST00000319172	TMEM39A	119559490	119560288	HEPG2_24061	openGene2openGene	VIT
metabolic	HEPG2	rs11643872	chr16	30958165	rs11643872	ENSG00000099364	ENST00000562798	FBXL19	30957009	30958471	HEPG2_12437	openGene2openGene	GD
metabolic	HEPG2	rs11675538	chr2	65436100	rs11126038	ENSG00000198369	ENST00000440972	SPRED2	65435606	65437225	HEPG2_17271	openGene2openGene	UC
metabolic	HEPG2	rs9611565	chr22	41397086	rs9611577	ENSG00000100412	ENST00000678600	ACO2	41396972	41397858	HEPG2_22548	ocr2openGene	VIT
metabolic	HEPG2	rs2066819	chr12	56300477	rs2695789	ENSG00000257727	ENST00000546388	CNPY2	56299856	56301040	HEPG2_7711	openGene2openGene	PSO
metabolic	HEPG2	rs2066819	chr12	56334353	rs79824801	ENSG00000062485	ENST00000547283	CS	56333344	56335018	HEPG2_7714	openGene2openGene	PSO
metabolic	HEPG2	rs61759532	chr17	7330793	rs3809822	ENSG00000170291	ENST00000356683	ELP5	7328911	7330814	HEPG2_13369	openGene2openGene	T1D
metabolic	HEPG2	rs34840245	chr6	34757701	rs7743724	ENSG00000272288	ENST00000689838	ILRUN-AS1	34756485	34757737	HEPG2_30380	openGene2openGene	SLE
metabolic	HEPG2	rs8054198	chr16	10964558	rs9933623	ENSG00000175643	ENST00000576027	RMI2	10964071	10964708	HEPG2_12146	ocr2openGene	SLE
metabolic	HEPG2	rs9926533	chr16	31074149	rs2303222	ENSG00000103496	ENST00000313843	STX4	31074138	31074774	HEPG2_12445	openGene2openGene	SLE
metabolic	HEPG2	rs10876864	chr12	56007301	rs10876864	ENSG00000197728	ENST00000646449	RPS26	56007036	56007909	HEPG2_7696	openGene2openGene	ALG
metabolic	HEPG2	rs1800693	chr12	6341779	rs767455	ENSG00000215039	ENST00000667738	CD27-AS1	6341613	6342162	HEPG2_7078	openGene2openGene	MS
metabolic	HEPG2	rs11246217	chr11	575800	rs34793529	ENSG00000185627	ENST00000527047	PSMD13	575614	576718	HEPG2_4989	openGene2openGene	SLE
metabolic	HEPG2	rs2066819	chr12	56302170	rs59811639	ENSG00000135517	ENST00000648442	MIP	56301589	56302243	HEPG2_7712	ocr2openGene	PSO
metabolic	HEPG2	rs11246217	chr11	575800	rs34793529	ENSG00000185627	ENST00000382671	PSMD13	575614	576718	HEPG2_4989	openGene2openGene	SLE
metabolic	HEPG2	rs112006329	chr11	575800	rs34793529	ENSG00000185627	ENST00000382671	PSMD13	575614	576718	HEPG2_4989	openGene2openGene	SLE
metabolic	HEPG2	rs63406760	chr12	122966218	rs4148856	ENSG00000111325	ENST00000542940	OGFOD2	122966118	122966922	HEPG2_8586	openGene2openGene	ALG
metabolic	HEPG2	rs9926533	chr16	31074149	rs2303222	ENSG00000103496	ENST00000496977	STX4	31074138	31074774	HEPG2_12445	openGene2openGene	SLE
metabolic	HEPG2	rs3883338	chr17	42387807	rs3736164	ENSG00000173757	ENST00000415845	STAT5B	42387673	42389043	HEPG2_13726	openGene2openGene	IBD
metabolic	HEPG2	rs2304206	chr19	49665614	rs2304206	ENSG00000126457	ENST00000610806	PRMT1	49665498	49666284	HEPG2_15997	openGene2openGene	VIT
metabolic	HEPG2	rs1800693	chr12	6341779	rs767455	ENSG00000215039	ENST00000399492	CD27-AS1	6341613	6342162	HEPG2_7078	openGene2openGene	MS
metabolic	HEPG2	rs1800693	chr12	6341779	rs767455	ENSG00000215039	ENST00000659820	CD27-AS1	6341613	6342162	HEPG2_7078	openGene2openGene	MS
metabolic	HEPG2	rs1800693	chr12	6341779	rs767455	ENSG00000215039	ENST00000538616	CD27-AS1	6341613	6342162	HEPG2_7078	openGene2openGene	MS
metabolic	HEPG2	rs1048990	chr14	35122110	rs28365850	ENSG00000100902	ENST00000628955	PSMA6	35121524	35123064	HEPG2_10087	openGene2openGene	ALG
metabolic	HEPG2	rs10936599	chr3	169769863	rs9866776	ENSG00000270141	ENST00000602385	TERC	169769296	169769893	HEPG2_24800	openGene2openGene	CEL
metabolic	HEPG2	rs112006329	chr11	575800	rs34793529	ENSG00000177106	ENST00000318562	EPS8L2	575614	576718	HEPG2_4989	openGene2openGene	SLE
metabolic	HEPG2	rs2371108	chr3	27715527	rs2371108	ENSG00000187118	ENST00000418849	CMC1	27714644	27715581	HEPG2_22979	openGene2openGene	MS
metabolic	HEPG2	rs60131261	chr6	30061023	rs9295829	ENSG00000066379	ENST00000376785	POLR1H	30060521	30062047	HEPG2_30267	openGene2openGene	VIT
metabolic	HEPG2	rs28449958	chr16	28863226	rs62037367	ENSG00000168488	ENST00000340394	ATXN2L	28863198	28864470	HEPG2_12375	openGene2openGene	IBD
metabolic	HEPG2	rs28449958	chr16	28863801	rs7198606	ENSG00000168488	ENST00000340394	ATXN2L	28863198	28864470	HEPG2_12375	openGene2openGene	IBD
metabolic	HEPG2	rs9469899	chr6	34792451	rs7769820	ENSG00000272288	ENST00000606496	ILRUN-AS1	34791154	34792991	HEPG2_30381	openGene2openGene	GD
metabolic	HEPG2	rs3197999	chr3	50299601	rs34136796	ENSG00000214706	ENST00000436390	IFRD2	50299128	50300050	HEPG2_23304	openGene2openGene	IBD
metabolic	HEPG2	rs9469899	chr6	34792107	rs6934662	ENSG00000272288	ENST00000689838	ILRUN-AS1	34791154	34792991	HEPG2_30381	openGene2openGene	GD
metabolic	HEPG2	rs9469899	chr6	34792959	rs11757370	ENSG00000272288	ENST00000689838	ILRUN-AS1	34791154	34792991	HEPG2_30381	openGene2openGene	GD
metabolic	HEPG2	rs34835	chr16	28554837	rs3859172	ENSG00000261832	ENST00000636766	ENSG00000261832	28553729	28554931	HEPG2_12370	openGene2openGene	T1D
metabolic	HEPG2	rs3801810	chr7	26864711	rs17323934	ENSG00000254369	ENST00000521197	HOXA-AS3	26863858	26865201	HEPG2_33134	openGene2openGene	CRO
metabolic	HEPG2	rs57095329	chr5	160467840	rs57095329	ENSG00000164611	ENST00000524244	PTTG1	160467362	160468394	HEPG2_29340	openGene2openGene	SLE
metabolic	HEPG2	rs1860545	chr12	6341779	rs767455	ENSG00000215039	ENST00000537003	CD27-AS1	6341613	6342162	HEPG2_7078	openGene2openGene	AS
metabolic	HEPG2	rs2066819	chr12	56333921	rs80317430	ENSG00000062485	ENST00000551253	CS	56333344	56335018	HEPG2_7714	openGene2openGene	PSO
metabolic	HEPG2	rs2256814	chr20	63739379	rs6122159	ENSG00000101246	ENST00000618838	ARFRP1	63739192	63739709	HEPG2_21998	openGene2openGene	MS
metabolic	HEPG2	rs112006329	chr11	575800	rs34793529	ENSG00000142082	ENST00000528469	SIRT3	575614	576718	HEPG2_4989	openGene2openGene	SLE
metabolic	HEPG2	rs1860545	chr12	6341779	rs767455	ENSG00000215039	ENST00000669354	CD27-AS1	6341613	6342162	HEPG2_7078	openGene2openGene	AS
metabolic	HEPG2	rs33980500	chr6	111591867	rs57477005	ENSG00000056972	ENST00000650859	TRAF3IP2	111591041	111592009	HEPG2_31477	ocr2openGene	PSO
metabolic	HEPG2	rs7130753	chr11	111602364	rs59921976	ENSG00000109846	ENST00000650687	CRYAB	111601785	111603185	HEPG2_6571	openGene2openGene	ALG
metabolic	HEPG2	rs9469899	chr6	34792104	rs13215181	ENSG00000196821	ENST00000374023	ILRUN	34791154	34792991	HEPG2_30381	openGene2openGene	GD
metabolic	HEPG2	rs28449958	chr16	28863883	rs11864750	ENSG00000177548	ENST00000570030	RABEP2	28863198	28864470	HEPG2_12375	openGene2openGene	IBD
metabolic	HEPG2	rs28449958	chr16	28863883	rs11864750	ENSG00000178188	ENST00000563591	SH2B1	28863198	28864470	HEPG2_12375	openGene2openGene	IBD
metabolic	HEPG2	rs57095329	chr5	160466978	rs58585875	ENSG00000164611	ENST00000523659	PTTG1	160466941	160467230	HEPG2_29339	openGene2openGene	SLE
metabolic	HEPG2	rs1463485	chr17	75855927	rs936394	ENSG00000132475	ENST00000586607	H3-3B	75854934	75856574	HEPG2_14355	openGene2openGene	SLE
metabolic	HEPG2	rs7679	chr20	45934368	rs1057208	ENSG00000064601	ENST00000419493	CTSA	45934150	45935660	HEPG2_21701	openGene2openGene	SLE
metabolic	HEPG2	rs2304206	chr19	49665614	rs2304206	ENSG00000142541	ENST00000472481	RPL13A	49665498	49666284	HEPG2_15997	openGene2openGene	VIT
metabolic	HEPG2	rs2017445	chr12	56041720	rs705705	ENSG00000123374	ENST00000440311	CDK2	56040904	56042451	HEPG2_7697	openGene2openGene	VIT
metabolic	HEPG2	rs2017445	chr12	56041720	rs705705	ENSG00000139641	ENST00000551790	ESYT1	56040904	56042451	HEPG2_7697	openGene2openGene	VIT
metabolic	HEPG2	rs2304206	chr19	49665614	rs2304206	ENSG00000142541	ENST00000624069	RPL13A	49665498	49666284	HEPG2_15997	openGene2openGene	VIT
metabolic	HEPG2	rs2304206	chr19	49665614	rs2304206	ENSG00000142541	ENST00000678510	RPL13A	49665498	49666284	HEPG2_15997	openGene2openGene	VIT
metabolic	HEPG2	rs2304206	chr19	49665670	rs2304205	ENSG00000142541	ENST00000486930	RPL13A	49665498	49666284	HEPG2_15997	openGene2openGene	VIT
metabolic	HEPG2	rs28449958	chr16	28864161	rs7193733	ENSG00000178188	ENST00000567536	SH2B1	28863198	28864470	HEPG2_12375	openGene2openGene	IBD
metabolic	HEPG2	rs28449958	chr16	28863801	rs7198606	ENSG00000168488	ENST00000561539	ATXN2L	28863198	28864470	HEPG2_12375	openGene2openGene	IBD
metabolic	HEPG2	rs62149416	chr2	60881694	rs67574266	ENSG00000162928	ENST00000472678	PEX13	60880718	60882120	HEPG2_17173	openGene2openGene	PSO
metabolic	HEPG2	rs4809219	chr20	63741353	rs4809221	ENSG00000101246	ENST00000619493	ARFRP1	63740663	63741677	HEPG2_21999	openGene2openGene	ECZ
metabolic	HEPG2	rs10936599	chr3	169769863	rs9866776	ENSG00000008952	ENST00000469515	SEC62	169769296	169769893	HEPG2_24800	openGene2openGene	CEL
metabolic	HEPG2	rs10790268	chr11	118790689	rs57494551	ENSG00000137700	ENST00000534384	SLC37A4	118790251	118791963	HEPG2_6714	openGene2openGene	RA
metabolic	HEPG2	rs10790268	chr11	118790689	rs57494551	ENSG00000137700	ENST00000526626	SLC37A4	118790251	118791963	HEPG2_6714	openGene2openGene	RA
metabolic	HEPG2	rs10790268	chr11	118790689	rs57494551	ENSG00000137700	ENST00000529510	SLC37A4	118790251	118791963	HEPG2_6714	openGene2openGene	RA
metabolic	HEPG2	rs7187776	chr16	28864161	rs7193733	ENSG00000168488	ENST00000395547	ATXN2L	28863198	28864470	HEPG2_12375	openGene2openGene	T1D
metabolic	HEPG2	rs12087340	chr1	85276285	rs12562182	ENSG00000162642	ENST00000471115	C1orf52	85275829	85277067	HEPG2_1085	openGene2openGene	MS
metabolic	HEPG2	rs1170436	chr16	68539392	rs1170443	ENSG00000141076	ENST00000567235	UTP4	68538878	68540346	HEPG2_12847	openGene2openGene	SLE
metabolic	HEPG2	rs11755393	chr6	34792959	rs11757370	ENSG00000196821	ENST00000374023	ILRUN	34791154	34792991	HEPG2_30381	openGene2openGene	SLE
metabolic	HEPG2	rs1701704	chr12	56041628	rs705704	ENSG00000139531	ENST00000547586	SUOX	56040904	56042451	HEPG2_7697	openGene2openGene	T1D
metabolic	HEPG2	rs9469899	chr6	34792177	rs6457791	ENSG00000124562	ENST00000244520	SNRPC	34791154	34792991	HEPG2_30381	openGene2openGene	GD
metabolic	HEPG2	rs34840245	chr6	34887971	rs1051115	ENSG00000064995	ENST00000693593	TAF11	34887694	34888793	HEPG2_30382	openGene2openGene	SLE
metabolic	HEPG2	rs2256814	chr20	63739379	rs6122159	ENSG00000197114	ENST00000477340	ZGPAT	63739192	63739709	HEPG2_21998	openGene2openGene	MS
metabolic	HEPG2	rs7187776	chr16	28863883	rs11864750	ENSG00000168488	ENST00000570200	ATXN2L	28863198	28864470	HEPG2_12375	openGene2openGene	T1D
metabolic	HEPG2	rs2790159	chr10	58269403	rs1416763	ENSG00000108064	ENST00000373895	TFAM	58268612	58269682	HEPG2_3816	openGene2openGene	CRO
metabolic	HEPG2	rs1217382	chr1	113905292	rs971173	ENSG00000134262	ENST00000369564	AP4B1	113904415	113905806	HEPG2_1461	openGene2openGene	CRO
metabolic	HEPG2	rs2066819	chr12	56333921	rs80317430	ENSG00000062485	ENST00000550655	CS	56333344	56335018	HEPG2_7714	openGene2openGene	PSO
metabolic	HEPG2	rs36014129	chr6	26199675	rs34961555	ENSG00000197061	ENST00000377803	H4C3	26198916	26199921	HEPG2_30135	openGene2openGene	SLE
metabolic	HEPG2	rs12445568	chr16	30985551	rs12443627	ENSG00000261487	ENST00000566056	ENSG00000261487	30984842	30986322	HEPG2_12438	openGene2openGene	PSO
metabolic	HEPG2	rs10876864	chr12	56042145	rs1131017	ENSG00000273890	ENST00000615146	ENSG00000273890	56040904	56042451	HEPG2_7697	openGene2openGene	ALG
metabolic	HEPG2	rs2247314	chr6	166956504	rs2247325	ENSG00000284825	ENST00000642778	ENSG00000284825	166956069	166957628	HEPG2_32735	openGene2openGene	VIT
metabolic	HEPG2	rs8054198	chr16	10944503	rs8054198	ENSG00000185338	ENST00000644787	SOCS1	10944244	10945048	HEPG2_12145	openGene2openGene	SLE
metabolic	HEPG2	rs2017445	chr12	56041720	rs705705	ENSG00000185664	ENST00000548689	PMEL	56040904	56042451	HEPG2_7697	openGene2openGene	VIT
metabolic	HEPG2	rs773125	chr12	56042145	rs1131017	ENSG00000123374	ENST00000555408	CDK2	56040904	56042451	HEPG2_7697	openGene2openGene	RA
metabolic	HEPG2	rs11755393	chr6	34792385	rs7769961	ENSG00000124562	ENST00000474635	SNRPC	34791154	34792991	HEPG2_30381	openGene2openGene	SLE
metabolic	HEPG2	rs773125	chr12	56042145	rs1131017	ENSG00000123374	ENST00000554619	CDK2	56040904	56042451	HEPG2_7697	openGene2openGene	RA
metabolic	HEPG2	rs773125	chr12	56042145	rs1131017	ENSG00000123374	ENST00000354056	CDK2	56040904	56042451	HEPG2_7697	openGene2openGene	RA
metabolic	HEPG2	rs2304206	chr19	49665670	rs2304205	ENSG00000126457	ENST00000527382	PRMT1	49665498	49666284	HEPG2_15997	openGene2openGene	VIT
metabolic	HEPG2	rs13018977	chr2	241316415	rs13006939	ENSG00000115677	ENST00000449504	HDLBP	241314737	241316657	HEPG2_20858	openGene2openGene	T1D
metabolic	HEPG2	rs11675538	chr2	65436024	rs11126037	ENSG00000198369	ENST00000356388	SPRED2	65435606	65437225	HEPG2_17271	openGene2openGene	UC
metabolic	HEPG2	rs61759532	chr17	7330793	rs3809822	ENSG00000170291	ENST00000573699	ELP5	7328911	7330814	HEPG2_13369	openGene2openGene	T1D
metabolic	HEPG2	rs13018977	chr2	241316415	rs13006939	ENSG00000115677	ENST00000391975	HDLBP	241314737	241316657	HEPG2_20858	openGene2openGene	T1D
metabolic	HEPG2	rs2066819	chr12	56334474	chr12:56334474:GA:G	ENSG00000062485	ENST00000550996	CS	56333344	56335018	HEPG2_7714	openGene2openGene	PSO
metabolic	HEPG2	rs2066819	chr12	56301033	rs78149779	ENSG00000257727	ENST00000546388	CNPY2	56299856	56301040	HEPG2_7711	openGene2openGene	PSO
metabolic	HEPG2	rs7187776	chr16	28846324	rs7187776	ENSG00000275807	ENST00000614819	ENSG00000275807	28845869	28847274	HEPG2_12374	openGene2openGene	T1D
metabolic	HEPG2	rs9926533	chr16	31074149	rs2303222	ENSG00000103496	ENST00000394998	STX4	31074138	31074774	HEPG2_12445	openGene2openGene	SLE
metabolic	HEPG2	rs60920700	chr3	119559610	rs41271391	ENSG00000176142	ENST00000490099	TMEM39A	119559490	119560288	HEPG2_24061	openGene2openGene	VIT
metabolic	HEPG2	rs34835	chr16	28554837	rs3859172	ENSG00000188603	ENST00000566083	CLN3	28553729	28554931	HEPG2_12370	openGene2openGene	T1D
metabolic	HEPG2	rs3809113	chr12	57454925	rs3809113	ENSG00000166986	ENST00000551431	MARS1	57454480	57455599	HEPG2_7736	openGene2openGene	T1D
metabolic	HEPG2	rs2256814	chr20	63741603	rs2253823	ENSG00000197114	ENST00000478385	ZGPAT	63740663	63741677	HEPG2_21999	openGene2openGene	MS
metabolic	HEPG2	rs2304206	chr19	49665670	rs2304205	ENSG00000126457	ENST00000528623	PRMT1	49665498	49666284	HEPG2_15997	openGene2openGene	VIT
metabolic	HEPG2	rs11246217	chr11	575800	rs34793529	ENSG00000185627	ENST00000528906	PSMD13	575614	576718	HEPG2_4989	openGene2openGene	SLE
metabolic	HEPG2	rs2066819	chr12	56301676	rs61338787	ENSG00000135517	ENST00000648442	MIP	56301589	56302243	HEPG2_7712	ocr2openGene	PSO
metabolic	HEPG2	rs2066819	chr12	56302170	rs59811639	ENSG00000135517	ENST00000650166	MIP	56301589	56302243	HEPG2_7712	ocr2openGene	PSO
metabolic	HEPG2	rs694739	chr11	64343211	rs479552	ENSG00000126432	ENST00000347941	PRDX5	64342004	64343651	HEPG2_5780	openGene2openGene	MS
metabolic	HEPG2	rs9926533	chr16	31074149	rs2303222	ENSG00000103496	ENST00000457779	STX4	31074138	31074774	HEPG2_12445	openGene2openGene	SLE
metabolic	HEPG2	rs63406760	chr12	122966218	rs4148856	ENSG00000111325	ENST00000542117	OGFOD2	122966118	122966922	HEPG2_8586	openGene2openGene	ALG
metabolic	HEPG2	rs3883338	chr17	42387807	rs3736164	ENSG00000173757	ENST00000293328	STAT5B	42387673	42389043	HEPG2_13726	openGene2openGene	IBD
metabolic	HEPG2	rs63406760	chr12	122966218	rs4148856	ENSG00000111325	ENST00000454694	OGFOD2	122966118	122966922	HEPG2_8586	openGene2openGene	ALG
metabolic	HEPG2	rs2066819	chr12	56301033	rs78149779	ENSG00000139613	ENST00000550859	SMARCC2	56299856	56301040	HEPG2_7711	openGene2openGene	PSO
metabolic	HEPG2	rs7187776	chr16	28846324	rs7187776	ENSG00000176953	ENST00000565919	NFATC2IP	28845869	28847274	HEPG2_12374	openGene2openGene	T1D
metabolic	HEPG2	rs2066819	chr12	56300477	rs2695789	ENSG00000062485	ENST00000550655	CS	56299856	56301040	HEPG2_7711	openGene2openGene	PSO
metabolic	HEPG2	rs2066819	chr12	56333921	rs80317430	ENSG00000170581	ENST00000650805	STAT2	56333344	56335018	HEPG2_7714	openGene2openGene	PSO
metabolic	HEPG2	rs1701704	chr12	56041628	rs705704	ENSG00000185664	ENST00000552882	PMEL	56040904	56042451	HEPG2_7697	openGene2openGene	T1D
metabolic	HEPG2	rs60920700	chr3	119560068	rs68180496	ENSG00000144843	ENST00000481816	ADPRH	119559490	119560288	HEPG2_24061	openGene2openGene	VIT
metabolic	HEPG2	rs1701704	chr12	56041628	rs705704	ENSG00000185664	ENST00000549418	PMEL	56040904	56042451	HEPG2_7697	openGene2openGene	T1D
metabolic	HEPG2	rs2066819	chr12	56267121	rs60542959	ENSG00000139540	ENST00000419753	SLC39A5	56266662	56268133	HEPG2_7710	openGene2openGene	PSO
metabolic	HEPG2	rs12087340	chr1	85276474	rs1060843	ENSG00000272691	ENST00000609367	ENSG00000272691	85275829	85277067	HEPG2_1085	openGene2openGene	MS
metabolic	HEPG2	rs773125	chr12	56042145	rs1131017	ENSG00000139641	ENST00000551790	ESYT1	56040904	56042451	HEPG2_7697	openGene2openGene	RA
metabolic	HEPG2	rs2304206	chr19	49665763	rs2304204	ENSG00000126457	ENST00000529836	PRMT1	49665498	49666284	HEPG2_15997	openGene2openGene	VIT
metabolic	HEPG2	rs3809113	chr12	57454925	rs3809113	ENSG00000123329	ENST00000393797	ARHGAP9	57454480	57455599	HEPG2_7736	openGene2openGene	T1D
metabolic	HEPG2	rs2066819	chr12	56267121	rs60542959	ENSG00000139540	ENST00000266980	SLC39A5	56266662	56268133	HEPG2_7710	openGene2openGene	PSO
metabolic	HEPG2	rs5758343	chr22	41544520	rs28623192	ENSG00000196419	ENST00000359308	XRCC6	41543839	41545164	HEPG2_22554	openGene2openGene	ALG
metabolic	HEPG2	rs9926533	chr16	31074149	rs2303222	ENSG00000140691	ENST00000268314	ARMC5	31074138	31074774	HEPG2_12445	openGene2openGene	SLE
metabolic	HEPG2	rs917997	chr2	102443853	rs4851584	ENSG00000289167	ENST00000692650	ENSG00000289167	102443291	102444101	HEPG2_17850	ocr2openGene	CEL
metabolic	HEPG2	rs10790268	chr11	118790689	rs57494551	ENSG00000264211	ENST00000581627	MIR4492	118790251	118791963	HEPG2_6714	openGene2openGene	RA
metabolic	HEPG2	rs773125	chr12	56042145	rs1131017	ENSG00000185664	ENST00000549413	PMEL	56040904	56042451	HEPG2_7697	openGene2openGene	RA
metabolic	HEPG2	rs2371108	chr3	27715527	rs2371108	ENSG00000206559	ENST00000420223	ZCWPW2	27714644	27715581	HEPG2_22979	openGene2openGene	MS
metabolic	HEPG2	rs773125	chr12	56042145	rs1131017	ENSG00000185664	ENST00000550447	PMEL	56040904	56042451	HEPG2_7697	openGene2openGene	RA
metabolic	HEPG2	rs7207591	chr17	42276943	rs4029774	ENSG00000168610	ENST00000677152	STAT3	42276713	42277671	HEPG2_13724	openGene2openGene	ALG
metabolic	HEPG2	rs28449958	chr16	28864161	rs7193733	ENSG00000177548	ENST00000561803	RABEP2	28863198	28864470	HEPG2_12375	openGene2openGene	IBD
metabolic	HEPG2	rs7130753	chr11	111602364	rs59921976	ENSG00000109846	ENST00000227251	CRYAB	111601785	111603185	HEPG2_6571	openGene2openGene	ALG
metabolic	HEPG2	rs2304206	chr19	49665614	rs2304206	ENSG00000142541	ENST00000676477	RPL13A	49665498	49666284	HEPG2_15997	openGene2openGene	VIT
metabolic	HEPG2	rs11755393	chr6	34792385	rs7769961	ENSG00000196821	ENST00000374023	ILRUN	34791154	34792991	HEPG2_30381	openGene2openGene	SLE
metabolic	HEPG2	rs57095329	chr5	160466978	rs58585875	ENSG00000164611	ENST00000520452	PTTG1	160466941	160467230	HEPG2_29339	openGene2openGene	SLE
metabolic	HEPG2	rs7679	chr20	45934368	rs1057208	ENSG00000064601	ENST00000607814	CTSA	45934150	45935660	HEPG2_21701	openGene2openGene	SLE
metabolic	HEPG2	rs7187776	chr16	28863226	rs62037367	ENSG00000178952	ENST00000565012	TUFM	28863198	28864470	HEPG2_12375	openGene2openGene	T1D
metabolic	HEPG2	rs7187776	chr16	28846324	rs7187776	ENSG00000168488	ENST00000561539	ATXN2L	28845869	28847274	HEPG2_12374	openGene2openGene	T1D
metabolic	HEPG2	rs57095329	chr5	160467840	rs57095329	ENSG00000164611	ENST00000523659	PTTG1	160467362	160468394	HEPG2_29340	openGene2openGene	SLE
metabolic	HEPG2	rs7187776	chr16	28846324	rs7187776	ENSG00000168488	ENST00000568266	ATXN2L	28845869	28847274	HEPG2_12374	openGene2openGene	T1D
metabolic	HEPG2	rs34593439	chr15	78944951	rs2289702	ENSG00000103811	ENST00000676510	CTSH	78944185	78945351	HEPG2_11665	openGene2openGene	T1D
metabolic	HEPG2	rs4809219	chr20	63741353	rs4809221	ENSG00000101246	ENST00000610774	ARFRP1	63740663	63741677	HEPG2_21999	openGene2openGene	ECZ
metabolic	HEPG2	rs4809219	chr20	63740795	rs6062510	ENSG00000101246	ENST00000622789	ARFRP1	63740663	63741677	HEPG2_21999	openGene2openGene	ECZ
metabolic	HEPG2	rs34659678	chr6	111591867	rs13190932	ENSG00000056972	ENST00000528599	TRAF3IP2	111591041	111592009	HEPG2_31477	ocr2openGene	IBD
metabolic	HEPG2	rs61759532	chr17	7330793	rs3809822	ENSG00000213859	ENST00000333751	KCTD11	7328911	7330814	HEPG2_13369	openGene2openGene	T1D
metabolic	HEPG2	rs2038255	chr14	35122110	rs28365850	ENSG00000100902	ENST00000628955	PSMA6	35121524	35123064	HEPG2_10087	openGene2openGene	ECZ
metabolic	HEPG2	rs2038255	chr14	35122110	rs28365850	ENSG00000100902	ENST00000627895	PSMA6	35121524	35123064	HEPG2_10087	openGene2openGene	ECZ
metabolic	HEPG2	rs147868091	chr21	34544067	rs4816492	ENSG00000180509	ENST00000683564	KCNE1	34544010	34544888	HEPG2_22169	ocr2openGene	RA
metabolic	HEPG2	rs7187776	chr16	28863883	rs11864750	ENSG00000177548	ENST00000562475	RABEP2	28863198	28864470	HEPG2_12375	openGene2openGene	T1D
metabolic	HEPG2	rs7187776	chr16	28864161	rs7193733	ENSG00000177548	ENST00000568703	RABEP2	28863198	28864470	HEPG2_12375	openGene2openGene	T1D
metabolic	HEPG2	rs6738825	chr2	197805147	rs770658	ENSG00000144381	ENST00000677403	HSPD1	197804156	197805444	HEPG2_19797	openGene2openGene	SLE
metabolic	HEPG2	rs11755393	chr6	34792451	rs7769820	ENSG00000196821	ENST00000374026	ILRUN	34791154	34792991	HEPG2_30381	openGene2openGene	SLE
metabolic	HEPG2	rs6738825	chr2	197805147	rs770658	ENSG00000144381	ENST00000678621	HSPD1	197804156	197805444	HEPG2_19797	openGene2openGene	SLE
metabolic	HEPG2	rs2066819	chr12	56334353	rs79824801	ENSG00000257303	ENST00000660360	CNPY2-AS1	56333344	56335018	HEPG2_7714	openGene2openGene	PSO
metabolic	HEPG2	rs7187776	chr16	28863883	rs11864750	ENSG00000168488	ENST00000395547	ATXN2L	28863198	28864470	HEPG2_12375	openGene2openGene	T1D
metabolic	HEPG2	rs2283792	chr22	21867813	rs9610505	ENSG00000100034	ENST00000407142	PPM1F	21866903	21868358	HEPG2_22343	openGene2openGene	MS
metabolic	HEPG2	rs36014129	chr6	26021644	rs41266779	ENSG00000010704	ENST00000357618	HFE	26021023	26022048	HEPG2_30120	openGene2openGene	SLE
metabolic	HEPG2	rs1887428	chr9	4984530	rs1887428	ENSG00000287759	ENST00000663238	ENSG00000287759	4984229	4985700	HEPG2_36655	openGene2openGene	IBD
metabolic	HEPG2	rs2066819	chr12	56334216	rs2371494	ENSG00000170581	ENST00000651078	STAT2	56333344	56335018	HEPG2_7714	openGene2openGene	PSO
metabolic	HEPG2	rs4712969	chr6	25890428	rs13214169	ENSG00000124568	ENST00000377886	SLC17A1	25890351	25890964	HEPG2_30112	ocr2openGene	SLE
metabolic	HEPG2	rs2066819	chr12	56334216	rs2371494	ENSG00000257727	ENST00000551475	CNPY2	56333344	56335018	HEPG2_7714	openGene2openGene	PSO
metabolic	HEPG2	rs7512552	chr1	150487216	rs3840449	ENSG00000289457	ENST00000689641	ENSG00000289457	150487077	150487666	HEPG2_1603	openGene2openGene	ECZ
metabolic	HEPG2	rs2017445	chr12	56041628	rs705704	ENSG00000258345	ENST00000550840	ENSG00000258345	56040904	56042451	HEPG2_7697	openGene2openGene	VIT
metabolic	HEPG2	rs12087340	chr1	85276474	rs1060843	ENSG00000142867	ENST00000650582	BCL10	85275829	85277067	HEPG2_1085	openGene2openGene	MS
metabolic	HEPG2	rs12445568	chr16	30985550	rs12443808	ENSG00000261487	ENST00000562642	ENSG00000261487	30984842	30986322	HEPG2_12438	openGene2openGene	PSO
metabolic	HEPG2	rs10876864	chr12	56042145	rs1131017	ENSG00000065357	ENST00000546878	DGKA	56040904	56042451	HEPG2_7697	openGene2openGene	ALG
metabolic	HEPG2	rs10883723	chr10	102502871	rs2296590	ENSG00000077150	ENST00000652277	NFKB2	102501955	102503089	HEPG2_4510	openGene2openGene	ALG
metabolic	HEPG2	rs60920700	chr3	119559621	rs16829980	ENSG00000176142	ENST00000486159	TMEM39A	119559490	119560288	HEPG2_24061	openGene2openGene	VIT
metabolic	HEPG2	rs1048990	chr14	35292469	rs1048990	ENSG00000092020	ENST00000554899	PPP2R3C	35291973	35293034	HEPG2_10091	openGene2openGene	ALG
metabolic	HEPG2	rs1048990	chr14	35292469	rs1048990	ENSG00000092020	ENST00000553282	PPP2R3C	35291973	35293034	HEPG2_10091	openGene2openGene	ALG
metabolic	HEPG2	rs34840245	chr6	34887971	rs1051115	ENSG00000064995	ENST00000420584	TAF11	34887694	34888793	HEPG2_30382	openGene2openGene	SLE
metabolic	HEPG2	rs13018977	chr2	241316415	rs13006939	ENSG00000115677	ENST00000490697	HDLBP	241314737	241316657	HEPG2_20858	openGene2openGene	T1D
metabolic	HEPG2	rs3197999	chr3	50299601	rs34136796	ENSG00000068001	ENST00000426286	HYAL2	50299128	50300050	HEPG2_23304	openGene2openGene	IBD
metabolic	HEPG2	rs17323934	chr7	26865151	rs73069540	ENSG00000005020	ENST00000345317	SKAP2	26863858	26865201	HEPG2_33134	openGene2openGene	T1D
metabolic	HEPG2	rs10200159	chr2	55618001	rs34380337	ENSG00000275052	ENST00000616288	PPP4R3B	55616802	55619043	HEPG2_17100	openGene2openGene	VIT
metabolic	HEPG2	rs12445568	chr16	30985551	rs12443627	ENSG00000103496	ENST00000478150	STX4	30984842	30986322	HEPG2_12438	openGene2openGene	PSO
metabolic	HEPG2	rs11675538	chr2	65436024	rs11126037	ENSG00000198369	ENST00000440972	SPRED2	65435606	65437225	HEPG2_17271	openGene2openGene	UC
metabolic	HEPG2	rs60920700	chr3	119559846	rs41271393	ENSG00000176142	ENST00000461654	TMEM39A	119559490	119560288	HEPG2_24061	openGene2openGene	VIT
metabolic	HEPG2	rs3197999	chr3	49413016	rs6779524	ENSG00000145020	ENST00000635936	AMT	49411385	49413144	HEPG2_23281	openGene2openGene	IBD
metabolic	HEPG2	rs11675538	chr2	65436802	rs11694714	ENSG00000198369	ENST00000440972	SPRED2	65435606	65437225	HEPG2_17271	openGene2openGene	UC
metabolic	HEPG2	rs2247314	chr6	166956742	rs2247314	ENSG00000112486	ENST00000341935	CCR6	166956069	166957628	HEPG2_32735	openGene2openGene	VIT
metabolic	HEPG2	rs2066819	chr12	56333921	rs80317430	ENSG00000062485	ENST00000547283	CS	56333344	56335018	HEPG2_7714	openGene2openGene	PSO
metabolic	HEPG2	rs2304206	chr19	49677009	rs975484	ENSG00000126456	ENST00000596765	IRF3	49676386	49677781	HEPG2_15999	openGene2openGene	VIT
metabolic	HEPG2	rs34835	chr16	28554837	rs3859172	ENSG00000188603	ENST00000637107	CLN3	28553729	28554931	HEPG2_12370	openGene2openGene	T1D
metabolic	HEPG2	rs3197999	chr3	49413016	rs6779524	ENSG00000145020	ENST00000637059	AMT	49411385	49413144	HEPG2_23281	openGene2openGene	IBD
metabolic	HEPG2	rs12445568	chr16	30985550	rs12443808	ENSG00000103496	ENST00000313843	STX4	30984842	30986322	HEPG2_12438	openGene2openGene	PSO
metabolic	HEPG2	rs367569	chr16	11255821	rs243332	ENSG00000182108	ENST00000570440	DEXI	11255549	11256676	HEPG2_12150	openGene2openGene	PSO
metabolic	HEPG2	rs63406760	chr12	122966218	rs4148856	ENSG00000111325	ENST00000540324	OGFOD2	122966118	122966922	HEPG2_8586	openGene2openGene	ALG
metabolic	HEPG2	rs2304206	chr19	49665670	rs2304205	ENSG00000126457	ENST00000610806	PRMT1	49665498	49666284	HEPG2_15997	openGene2openGene	VIT
metabolic	HEPG2	rs9926533	chr16	31074149	rs2303222	ENSG00000103496	ENST00000487411	STX4	31074138	31074774	HEPG2_12445	openGene2openGene	SLE
metabolic	HEPG2	rs1800693	chr12	6341779	rs767455	ENSG00000215039	ENST00000504270	CD27-AS1	6341613	6342162	HEPG2_7078	openGene2openGene	MS
metabolic	HEPG2	rs63406760	chr12	122966218	rs4148856	ENSG00000111325	ENST00000544358	OGFOD2	122966118	122966922	HEPG2_8586	openGene2openGene	ALG
metabolic	HEPG2	rs3883338	chr17	42387807	rs3736164	ENSG00000173757	ENST00000468312	STAT5B	42387673	42389043	HEPG2_13726	openGene2openGene	IBD
metabolic	HEPG2	rs1463485	chr17	75855710	rs1463485	ENSG00000132475	ENST00000587171	H3-3B	75854934	75856574	HEPG2_14355	openGene2openGene	SLE
metabolic	HEPG2	rs61759532	chr17	7330793	rs3809822	ENSG00000187838	ENST00000575543	PLSCR3	7328911	7330814	HEPG2_13369	openGene2openGene	T1D
metabolic	HEPG2	rs2233424	chr6	44265183	rs2233434	ENSG00000237686	ENST00000655938	SCIRT	44264751	44265791	HEPG2_30597	openGene2openGene	RA
metabolic	HEPG2	rs1170436	chr16	68539161	rs1170445	ENSG00000168802	ENST00000398235	CHTF8	68538878	68540346	HEPG2_12847	openGene2openGene	SLE
metabolic	HEPG2	rs3197999	chr3	49413016	rs6779524	ENSG00000114316	ENST00000265560	USP4	49411385	49413144	HEPG2_23281	openGene2openGene	IBD
metabolic	HEPG2	rs12087340	chr1	85276474	rs1060843	ENSG00000142871	ENST00000675083	CCN1	85275829	85277067	HEPG2_1085	openGene2openGene	MS
metabolic	HEPG2	rs2017445	chr12	56041720	rs705705	ENSG00000123374	ENST00000555408	CDK2	56040904	56042451	HEPG2_7697	openGene2openGene	VIT
metabolic	HEPG2	rs1170436	chr16	68540042	rs1182968	ENSG00000168802	ENST00000522091	CHTF8	68538878	68540346	HEPG2_12847	openGene2openGene	SLE
metabolic	HEPG2	rs34593439	chr15	78944951	rs2289702	ENSG00000103811	ENST00000679047	CTSH	78944185	78945351	HEPG2_11665	openGene2openGene	T1D
metabolic	HEPG2	rs11246217	chr11	575800	rs34793529	ENSG00000142082	ENST00000528469	SIRT3	575614	576718	HEPG2_4989	openGene2openGene	SLE
metabolic	HEPG2	rs7207591	chr17	42276943	rs4029774	ENSG00000168610	ENST00000677442	STAT3	42276713	42277671	HEPG2_13724	openGene2openGene	ALG
metabolic	HEPG2	rs10883723	chr10	102503918	rs3818470	ENSG00000171206	ENST00000462202	TRIM8	102503676	102504102	HEPG2_4511	openGene2openGene	ALG
metabolic	HEPG2	rs12087340	chr1	85276285	rs12562182	ENSG00000223653	ENST00000654182	BCL10-AS1	85275829	85277067	HEPG2_1085	openGene2openGene	MS
metabolic	HEPG2	rs57095329	chr5	160467536	rs73318382	ENSG00000164611	ENST00000519287	PTTG1	160467362	160468394	HEPG2_29340	openGene2openGene	SLE
metabolic	HEPG2	rs57095329	chr5	160467536	rs73318382	ENSG00000164611	ENST00000393964	PTTG1	160467362	160468394	HEPG2_29340	openGene2openGene	SLE
metabolic	HEPG2	rs28449958	chr16	28863883	rs11864750	ENSG00000168488	ENST00000564656	ATXN2L	28863198	28864470	HEPG2_12375	openGene2openGene	IBD
metabolic	HEPG2	rs2304206	chr19	49665763	rs2304204	ENSG00000142541	ENST00000624069	RPL13A	49665498	49666284	HEPG2_15997	openGene2openGene	VIT
metabolic	HEPG2	rs1463485	chr17	75856326	rs112700585	ENSG00000132475	ENST00000591893	H3-3B	75854934	75856574	HEPG2_14355	openGene2openGene	SLE
metabolic	HEPG2	rs28449958	chr16	28824361	rs138159013	ENSG00000178188	ENST00000395532	SH2B1	28822909	28824670	HEPG2_12373	openGene2openGene	IBD
metabolic	HEPG2	rs9926533	chr16	31074149	rs2303222	ENSG00000167397	ENST00000394975	VKORC1	31074138	31074774	HEPG2_12445	openGene2openGene	SLE
metabolic	HEPG2	rs11755393	chr6	34792107	rs6934662	ENSG00000196821	ENST00000374023	ILRUN	34791154	34792991	HEPG2_30381	openGene2openGene	SLE
metabolic	HEPG2	rs28449958	chr16	28863801	rs7198606	ENSG00000168488	ENST00000562867	ATXN2L	28863198	28864470	HEPG2_12375	openGene2openGene	IBD
metabolic	HEPG2	rs7207591	chr17	42276943	rs4029774	ENSG00000168610	ENST00000677030	STAT3	42276713	42277671	HEPG2_13724	openGene2openGene	ALG
metabolic	HEPG2	rs2017445	chr12	56041628	rs705704	ENSG00000139641	ENST00000551790	ESYT1	56040904	56042451	HEPG2_7697	openGene2openGene	VIT
metabolic	HEPG2	rs2304206	chr19	49665670	rs2304205	ENSG00000142541	ENST00000621674	RPL13A	49665498	49666284	HEPG2_15997	openGene2openGene	VIT
metabolic	HEPG2	rs7679	chr20	45934368	rs1057208	ENSG00000064601	ENST00000676597	CTSA	45934150	45935660	HEPG2_21701	openGene2openGene	SLE
metabolic	HEPG2	rs2017445	chr12	55996852	rs59877680	ENSG00000257449	ENST00000551846	ENSG00000257449	55996789	55998060	HEPG2_7695	openGene2openGene	VIT
metabolic	HEPG2	rs34593439	chr15	78944951	rs2289702	ENSG00000103811	ENST00000534268	CTSH	78944185	78945351	HEPG2_11665	openGene2openGene	T1D
metabolic	HEPG2	rs740474	chr5	141636721	rs1421896	ENSG00000171720	ENST00000495485	HDAC3	141636114	141638455	HEPG2_28993	openGene2openGene	ALG
metabolic	HEPG2	rs34593439	chr15	78944951	rs2289702	ENSG00000103811	ENST00000677921	CTSH	78944185	78945351	HEPG2_11665	openGene2openGene	T1D
metabolic	HEPG2	rs10876864	chr12	56042145	rs1131017	ENSG00000170473	ENST00000398213	PYM1	56040904	56042451	HEPG2_7697	openGene2openGene	ALG
metabolic	HEPG2	rs1701704	chr12	56041628	rs705704	ENSG00000135482	ENST00000551880	ZC3H10	56040904	56042451	HEPG2_7697	openGene2openGene	T1D
metabolic	HEPG2	rs1701704	chr12	56041628	rs705704	ENSG00000135482	ENST00000552345	ZC3H10	56040904	56042451	HEPG2_7697	openGene2openGene	T1D
metabolic	HEPG2	rs36014129	chr6	26189128	rs13204572	ENSG00000278705	ENST00000377745	H4C2	26188022	26189369	HEPG2_30133	openGene2openGene	SLE
metabolic	HEPG2	rs2017445	chr12	56041720	rs705705	ENSG00000123374	ENST00000554619	CDK2	56040904	56042451	HEPG2_7697	openGene2openGene	VIT
metabolic	HEPG2	rs3197999	chr3	49413016	rs6779524	ENSG00000173402	ENST00000461987	DAG1	49411385	49413144	HEPG2_23281	openGene2openGene	IBD
metabolic	HEPG2	rs7187776	chr16	28864161	rs7193733	ENSG00000177548	ENST00000567483	RABEP2	28863198	28864470	HEPG2_12375	openGene2openGene	T1D
metabolic	HEPG2	rs2066819	chr12	56333921	rs80317430	ENSG00000257303	ENST00000660360	CNPY2-AS1	56333344	56335018	HEPG2_7714	openGene2openGene	PSO
metabolic	HEPG2	rs11154801	chr6	135497759	rs13197384	ENSG00000146410	ENST00000451457	MTFR2	135497279	135498734	HEPG2_32018	openGene2openGene	MS
metabolic	HEPG2	rs2283792	chr22	21868030	rs9607340	ENSG00000100034	ENST00000623652	PPM1F	21866903	21868358	HEPG2_22343	openGene2openGene	MS
metabolic	HEPG2	rs12142199	chr1	1308516	rs61766198	ENSG00000175756	ENST00000338370	AURKAIP1	1307906	1309513	HEPG2_12	openGene2openGene	SLE
metabolic	HEPG2	rs2066819	chr12	56333921	rs80317430	ENSG00000257727	ENST00000546388	CNPY2	56333344	56335018	HEPG2_7714	openGene2openGene	PSO
metabolic	HEPG2	rs13088318	chr3	101513249	rs55749605	ENSG00000138468	ENST00000394091	SENP7	101512463	101513665	HEPG2_23834	openGene2openGene	ALG
metabolic	HEPG2	rs1048990	chr14	35122110	rs28365850	ENSG00000100906	ENST00000557459	NFKBIA	35121524	35123064	HEPG2_10087	openGene2openGene	ALG
metabolic	HEPG2	rs13088318	chr3	101512524	rs16843927	ENSG00000138468	ENST00000394094	SENP7	101512463	101513665	HEPG2_23834	openGene2openGene	ALG
metabolic	HEPG2	rs243323	chr16	11255821	rs243332	ENSG00000182108	ENST00000331808	DEXI	11255549	11256676	HEPG2_12150	openGene2openGene	SLE
metabolic	HEPG2	rs34835	chr16	28554837	rs3859172	ENSG00000188603	ENST00000359984	CLN3	28553729	28554931	HEPG2_12370	openGene2openGene	T1D
metabolic	HEPG2	rs34835	chr16	28554837	rs3859172	ENSG00000188603	ENST00000636147	CLN3	28553729	28554931	HEPG2_12370	openGene2openGene	T1D
metabolic	HEPG2	rs7679	chr20	45934368	rs1057208	ENSG00000124257	ENST00000372518	NEURL2	45934150	45935660	HEPG2_21701	openGene2openGene	SLE
metabolic	HEPG2	rs60920700	chr3	119559846	rs41271393	ENSG00000176142	ENST00000486159	TMEM39A	119559490	119560288	HEPG2_24061	openGene2openGene	VIT
metabolic	HEPG2	rs12445568	chr16	31033362	rs58726213	ENSG00000167394	ENST00000414399	ZNF668	31032719	31033649	HEPG2_12442	openGene2openGene	PSO
metabolic	HEPG2	rs2247314	chr6	166956742	rs2247314	ENSG00000284825	ENST00000642778	ENSG00000284825	166956069	166957628	HEPG2_32735	openGene2openGene	VIT
metabolic	HEPG2	rs11755393	chr6	34792959	rs11757370	ENSG00000124562	ENST00000374017	SNRPC	34791154	34792991	HEPG2_30381	openGene2openGene	SLE
metabolic	HEPG2	rs2073167	chr22	41397028	rs9611576	ENSG00000100412	ENST00000466237	ACO2	41396972	41397858	HEPG2_22548	ocr2openGene	MS
metabolic	HEPG2	rs60920700	chr3	119560068	rs68180496	ENSG00000176142	ENST00000482162	TMEM39A	119559490	119560288	HEPG2_24061	openGene2openGene	VIT
metabolic	HEPG2	rs34835	chr16	28554837	rs3859172	ENSG00000188603	ENST00000567804	CLN3	28553729	28554931	HEPG2_12370	openGene2openGene	T1D
metabolic	HEPG2	rs2073167	chr22	41397028	rs9611576	ENSG00000100412	ENST00000678788	ACO2	41396972	41397858	HEPG2_22548	ocr2openGene	MS
metabolic	HEPG2	rs34840245	chr6	34757701	rs7743724	ENSG00000272288	ENST00000606971	ILRUN-AS1	34756485	34757737	HEPG2_30380	openGene2openGene	SLE
metabolic	HEPG2	rs10200159	chr2	55617974	rs10200159	ENSG00000275052	ENST00000616288	PPP4R3B	55616802	55619043	HEPG2_17100	openGene2openGene	VIT
metabolic	HEPG2	rs3197999	chr3	49413016	rs6779524	ENSG00000145020	ENST00000461210	AMT	49411385	49413144	HEPG2_23281	openGene2openGene	IBD
metabolic	HEPG2	rs13205210	chr6	34757701	rs7743724	ENSG00000272288	ENST00000667026	ILRUN-AS1	34756485	34757737	HEPG2_30380	openGene2openGene	SLE
metabolic	HEPG2	rs13018977	chr2	241316415	rs13006939	ENSG00000115677	ENST00000449864	HDLBP	241314737	241316657	HEPG2_20858	openGene2openGene	T1D
metabolic	HEPG2	rs773125	chr12	56042145	rs1131017	ENSG00000139531	ENST00000551698	SUOX	56040904	56042451	HEPG2_7697	openGene2openGene	RA
metabolic	HEPG2	rs9469899	chr6	34792104	rs13215181	ENSG00000124562	ENST00000374017	SNRPC	34791154	34792991	HEPG2_30381	openGene2openGene	GD
metabolic	HEPG2	rs3801810	chr7	26864711	rs17323934	ENSG00000105997	ENST00000521401	HOXA3	26863858	26865201	HEPG2_33134	openGene2openGene	CRO
metabolic	HEPG2	rs2304206	chr19	49665763	rs2304204	ENSG00000126457	ENST00000391851	PRMT1	49665498	49666284	HEPG2_15997	openGene2openGene	VIT
metabolic	HEPG2	rs2066819	chr12	56301033	rs78149779	ENSG00000062485	ENST00000551137	CS	56299856	56301040	HEPG2_7711	openGene2openGene	PSO
metabolic	HEPG2	rs112006329	chr11	575800	rs34793529	ENSG00000185627	ENST00000352303	PSMD13	575614	576718	HEPG2_4989	openGene2openGene	SLE
metabolic	HEPG2	rs1800693	chr12	6341779	rs767455	ENSG00000215039	ENST00000659623	CD27-AS1	6341613	6342162	HEPG2_7078	openGene2openGene	MS
metabolic	HEPG2	rs6889239	chr5	151081488	rs960709	ENSG00000211445	ENST00000388825	GPX3	151080490	151081557	HEPG2_29190	openGene2openGene	SLE
metabolic	HEPG2	rs60920700	chr3	119559846	rs41271393	ENSG00000176142	ENST00000490099	TMEM39A	119559490	119560288	HEPG2_24061	openGene2openGene	VIT
metabolic	HEPG2	rs1800693	chr12	6341779	rs767455	ENSG00000215039	ENST00000653829	CD27-AS1	6341613	6342162	HEPG2_7078	openGene2openGene	MS
metabolic	HEPG2	rs34835	chr16	28554346	rs7191618	ENSG00000188603	ENST00000566083	CLN3	28553729	28554931	HEPG2_12370	openGene2openGene	T1D
metabolic	HEPG2	rs34835	chr16	28554346	rs7191618	ENSG00000188603	ENST00000637107	CLN3	28553729	28554931	HEPG2_12370	openGene2openGene	T1D
metabolic	HEPG2	rs2304206	chr19	49665763	rs2304204	ENSG00000126457	ENST00000527382	PRMT1	49665498	49666284	HEPG2_15997	openGene2openGene	VIT
metabolic	HEPG2	rs1800693	chr12	6341779	rs767455	ENSG00000215039	ENST00000535639	CD27-AS1	6341613	6342162	HEPG2_7078	openGene2openGene	MS
metabolic	HEPG2	rs2256814	chr20	63741603	rs2253823	ENSG00000197114	ENST00000472711	ZGPAT	63740663	63741677	HEPG2_21999	openGene2openGene	MS
metabolic	HEPG2	rs63406760	chr12	122966218	rs4148856	ENSG00000111325	ENST00000545317	OGFOD2	122966118	122966922	HEPG2_8586	openGene2openGene	ALG
metabolic	HEPG2	rs694739	chr11	64343196	rs574835	ENSG00000126432	ENST00000352435	PRDX5	64342004	64343651	HEPG2_5780	openGene2openGene	MS
metabolic	HEPG2	rs2066819	chr12	56334216	rs2371494	ENSG00000170581	ENST00000557235	STAT2	56333344	56335018	HEPG2_7714	openGene2openGene	PSO
metabolic	HEPG2	rs60131261	chr6	30061023	rs9295829	ENSG00000066379	ENST00000332435	POLR1H	30060521	30062047	HEPG2_30267	openGene2openGene	VIT
metabolic	HEPG2	rs3197999	chr3	50299601	rs34136796	ENSG00000214706	ENST00000462001	IFRD2	50299128	50300050	HEPG2_23304	openGene2openGene	IBD
metabolic	HEPG2	rs7552167	chr1	24187278	rs4090311	ENSG00000001461	ENST00000003912	NIPAL3	24186809	24187908	HEPG2_323	openGene2openGene	PSO
metabolic	HEPG2	rs1463485	chr17	75855710	rs1463485	ENSG00000132475	ENST00000591890	H3-3B	75854934	75856574	HEPG2_14355	openGene2openGene	SLE
metabolic	HEPG2	rs17323934	chr7	26864042	rs73069539	ENSG00000253552	ENST00000524048	HOXA-AS2	26863858	26865201	HEPG2_33134	openGene2openGene	T1D
metabolic	HEPG2	rs1463485	chr17	75856326	rs112700585	ENSG00000132475	ENST00000593254	H3-3B	75854934	75856574	HEPG2_14355	openGene2openGene	SLE
metabolic	HEPG2	rs112006329	chr11	575800	rs34793529	ENSG00000177106	ENST00000531348	EPS8L2	575614	576718	HEPG2_4989	openGene2openGene	SLE
metabolic	HEPG2	rs55963299	chr2	60881694	rs67574266	ENSG00000162927	ENST00000421319	PUS10	60880718	60882120	HEPG2_17173	openGene2openGene	CRO
metabolic	HEPG2	rs1860545	chr12	6341779	rs767455	ENSG00000215039	ENST00000504270	CD27-AS1	6341613	6342162	HEPG2_7078	openGene2openGene	AS
metabolic	HEPG2	rs7187776	chr16	28846324	rs7187776	ENSG00000168488	ENST00000336783	ATXN2L	28845869	28847274	HEPG2_12374	openGene2openGene	T1D
metabolic	HEPG2	rs7187776	chr16	28846324	rs7187776	ENSG00000168488	ENST00000563314	ATXN2L	28845869	28847274	HEPG2_12374	openGene2openGene	T1D
metabolic	HEPG2	rs12771452	chr10	113679771	rs28411397	ENSG00000165806	ENST00000345633	CASP7	113679026	113680947	HEPG2_4674	openGene2openGene	VIT
metabolic	HEPG2	rs773125	chr12	56042145	rs1131017	ENSG00000185664	ENST00000449260	PMEL	56040904	56042451	HEPG2_7697	openGene2openGene	RA
metabolic	HEPG2	rs12232003	chr12	53180847	rs59218377	ENSG00000288663	ENST00000678985	ENSG00000288663	53180361	53181539	HEPG2_7638	openGene2openGene	T1D
metabolic	HEPG2	rs12232003	chr12	53180847	rs59218377	ENSG00000288663	ENST00000676940	ENSG00000288663	53180361	53181539	HEPG2_7638	openGene2openGene	T1D
metabolic	HEPG2	rs112006329	chr11	575800	rs34793529	ENSG00000142082	ENST00000525319	SIRT3	575614	576718	HEPG2_4989	openGene2openGene	SLE
metabolic	HEPG2	rs7679	chr20	45934368	rs1057208	ENSG00000064601	ENST00000372459	CTSA	45934150	45935660	HEPG2_21701	openGene2openGene	SLE
metabolic	HEPG2	rs2038255	chr14	35122110	rs28365850	ENSG00000258704	ENST00000686298	SRP54-AS1	35121524	35123064	HEPG2_10087	openGene2openGene	ECZ
metabolic	HEPG2	rs2017445	chr12	56041720	rs705705	ENSG00000123374	ENST00000266970	CDK2	56040904	56042451	HEPG2_7697	openGene2openGene	VIT
metabolic	HEPG2	rs7679	chr20	45934368	rs1057208	ENSG00000064601	ENST00000484855	CTSA	45934150	45935660	HEPG2_21701	openGene2openGene	SLE
metabolic	HEPG2	rs1463485	chr17	75856326	rs112700585	ENSG00000132475	ENST00000589599	H3-3B	75854934	75856574	HEPG2_14355	openGene2openGene	SLE
metabolic	HEPG2	rs28449958	chr16	28863883	rs11864750	ENSG00000177548	ENST00000544477	RABEP2	28863198	28864470	HEPG2_12375	openGene2openGene	IBD
metabolic	HEPG2	rs7679	chr20	45934368	rs1057208	ENSG00000064601	ENST00000678331	CTSA	45934150	45935660	HEPG2_21701	openGene2openGene	SLE
metabolic	HEPG2	rs7679	chr20	45934368	rs1057208	ENSG00000064601	ENST00000677525	CTSA	45934150	45935660	HEPG2_21701	openGene2openGene	SLE
metabolic	HEPG2	rs1170436	chr16	68539384	rs1170444	ENSG00000141076	ENST00000566227	UTP4	68538878	68540346	HEPG2_12847	openGene2openGene	SLE
metabolic	HEPG2	rs62149416	chr2	60881694	rs67574266	ENSG00000162928	ENST00000414712	PEX13	60880718	60882120	HEPG2_17173	openGene2openGene	PSO
metabolic	HEPG2	rs12445568	chr16	30985550	rs12443808	ENSG00000140691	ENST00000408912	ARMC5	30984842	30986322	HEPG2_12438	openGene2openGene	PSO
metabolic	HEPG2	rs2038255	chr14	35122110	rs28365850	ENSG00000100902	ENST00000554541	PSMA6	35121524	35123064	HEPG2_10087	openGene2openGene	ECZ
metabolic	HEPG2	rs2066819	chr12	56300477	rs2695789	ENSG00000257303	ENST00000549860	CNPY2-AS1	56299856	56301040	HEPG2_7711	openGene2openGene	PSO
metabolic	HEPG2	rs1170436	chr16	68539161	rs1170445	ENSG00000141076	ENST00000563094	UTP4	68538878	68540346	HEPG2_12847	openGene2openGene	SLE
metabolic	HEPG2	rs2066819	chr12	56301033	rs78149779	ENSG00000257303	ENST00000549565	CNPY2-AS1	56299856	56301040	HEPG2_7711	openGene2openGene	PSO
metabolic	HEPG2	rs2066819	chr12	56334216	rs2371494	ENSG00000257303	ENST00000549565	CNPY2-AS1	56333344	56335018	HEPG2_7714	openGene2openGene	PSO
metabolic	HEPG2	rs2066819	chr12	56333921	rs80317430	ENSG00000257303	ENST00000549565	CNPY2-AS1	56333344	56335018	HEPG2_7714	openGene2openGene	PSO
metabolic	HEPG2	rs3197999	chr3	49413016	rs6779524	ENSG00000173402	ENST00000461492	DAG1	49411385	49413144	HEPG2_23281	openGene2openGene	IBD
metabolic	HEPG2	rs12445568	chr16	30985550	rs12443808	ENSG00000140691	ENST00000457010	ARMC5	30984842	30986322	HEPG2_12438	openGene2openGene	PSO
metabolic	HEPG2	rs2066819	chr12	56301033	rs78149779	ENSG00000257303	ENST00000660360	CNPY2-AS1	56299856	56301040	HEPG2_7711	openGene2openGene	PSO
metabolic	HEPG2	rs1701704	chr12	56041628	rs705704	ENSG00000139531	ENST00000548274	SUOX	56040904	56042451	HEPG2_7697	openGene2openGene	T1D
metabolic	HEPG2	rs2283792	chr22	21867813	rs9610505	ENSG00000100034	ENST00000486259	PPM1F	21866903	21868358	HEPG2_22343	openGene2openGene	MS
metabolic	HEPG2	rs2066819	chr12	56333921	rs80317430	ENSG00000257727	ENST00000551276	CNPY2	56333344	56335018	HEPG2_7714	openGene2openGene	PSO
metabolic	HEPG2	rs12445568	chr16	30985551	rs12443627	ENSG00000140691	ENST00000457010	ARMC5	30984842	30986322	HEPG2_12438	openGene2openGene	PSO
metabolic	HEPG2	rs1887428	chr9	4984530	rs1887428	ENSG00000120158	ENST00000441844	RCL1	4984229	4985700	HEPG2_36655	openGene2openGene	IBD
metabolic	HEPG2	rs12445568	chr16	30985550	rs12443808	ENSG00000167394	ENST00000300849	ZNF668	30984842	30986322	HEPG2_12438	openGene2openGene	PSO
metabolic	HEPG2	rs2790159	chr10	58268747	rs2790170	ENSG00000108064	ENST00000373895	TFAM	58268612	58269682	HEPG2_3816	openGene2openGene	CRO
metabolic	HEPG2	rs7187776	chr16	28863801	rs7198606	ENSG00000168488	ENST00000570200	ATXN2L	28863198	28864470	HEPG2_12375	openGene2openGene	T1D
metabolic	HEPG2	rs11755393	chr6	34792548	rs7752060	ENSG00000124562	ENST00000374018	SNRPC	34791154	34792991	HEPG2_30381	openGene2openGene	SLE
metabolic	HEPG2	rs12445568	chr16	31033362	rs58726213	ENSG00000167394	ENST00000538906	ZNF668	31032719	31033649	HEPG2_12442	openGene2openGene	PSO
metabolic	HEPG2	rs34835	chr16	28554346	rs7191618	ENSG00000188603	ENST00000636839	CLN3	28553729	28554931	HEPG2_12370	openGene2openGene	T1D
metabolic	HEPG2	rs12421615	chr11	64343211	rs479552	ENSG00000173113	ENST00000308774	TRMT112	64342004	64343651	HEPG2_5780	openGene2openGene	VIT
metabolic	HEPG2	rs11755393	chr6	34792104	rs13215181	ENSG00000124562	ENST00000374017	SNRPC	34791154	34792991	HEPG2_30381	openGene2openGene	SLE
metabolic	HEPG2	rs34840245	chr6	34757701	rs7743724	ENSG00000124562	ENST00000244520	SNRPC	34756485	34757737	HEPG2_30380	openGene2openGene	SLE
metabolic	HEPG2	rs7187776	chr16	28864161	rs7193733	ENSG00000177548	ENST00000544477	RABEP2	28863198	28864470	HEPG2_12375	openGene2openGene	T1D
metabolic	HEPG2	rs12421615	chr11	64343196	rs574835	ENSG00000173113	ENST00000537918	TRMT112	64342004	64343651	HEPG2_5780	openGene2openGene	VIT
metabolic	HEPG2	rs12232003	chr12	53180847	rs59218377	ENSG00000123349	ENST00000550846	PFDN5	53180361	53181539	HEPG2_7638	openGene2openGene	T1D
metabolic	HEPG2	rs2256814	chr20	63741603	rs2253823	ENSG00000101246	ENST00000607873	ARFRP1	63740663	63741677	HEPG2_21999	openGene2openGene	MS
metabolic	HEPG2	rs36014129	chr6	25993241	rs13202688	ENSG00000272462	ENST00000606723	ENSG00000272462	25991730	25993509	HEPG2_30119	openGene2openGene	SLE
metabolic	HEPG2	rs36014129	chr6	25993241	rs13202688	ENSG00000272462	ENST00000658630	ENSG00000272462	25991730	25993509	HEPG2_30119	openGene2openGene	SLE
metabolic	HEPG2	rs3809113	chr12	57454925	rs3809113	ENSG00000166986	ENST00000549074	MARS1	57454480	57455599	HEPG2_7736	openGene2openGene	T1D
metabolic	HEPG2	rs34840245	chr6	34757701	rs7743724	ENSG00000124562	ENST00000374018	SNRPC	34756485	34757737	HEPG2_30380	openGene2openGene	SLE
metabolic	HEPG2	rs3801810	chr7	26864042	rs73069539	ENSG00000105997	ENST00000522788	HOXA3	26863858	26865201	HEPG2_33134	openGene2openGene	CRO
metabolic	HEPG2	rs2017445	chr12	56041628	rs705704	ENSG00000185664	ENST00000549233	PMEL	56040904	56042451	HEPG2_7697	openGene2openGene	VIT
metabolic	HEPG2	rs2066819	chr12	56334353	rs79824801	ENSG00000110944	ENST00000619177	IL23A	56333344	56335018	HEPG2_7714	openGene2openGene	PSO
metabolic	HEPG2	rs11675538	chr2	65436802	rs11694714	ENSG00000198369	ENST00000356388	SPRED2	65435606	65437225	HEPG2_17271	openGene2openGene	UC
metabolic	HEPG2	rs2066819	chr12	56334216	rs2371494	ENSG00000062485	ENST00000548567	CS	56333344	56335018	HEPG2_7714	openGene2openGene	PSO
metabolic	HEPG2	rs2066819	chr12	56333921	rs80317430	ENSG00000062485	ENST00000548567	CS	56333344	56335018	HEPG2_7714	openGene2openGene	PSO
metabolic	HEPG2	rs60920700	chr3	119559846	rs41271393	ENSG00000176142	ENST00000491685	TMEM39A	119559490	119560288	HEPG2_24061	openGene2openGene	VIT
metabolic	HEPG2	rs2066819	chr12	56301033	rs78149779	ENSG00000144785	ENST00000549318	ENSG00000144785	56299856	56301040	HEPG2_7711	openGene2openGene	PSO
metabolic	HEPG2	rs10876864	chr12	56007301	rs10876864	ENSG00000197728	ENST00000552361	RPS26	56007036	56007909	HEPG2_7696	openGene2openGene	ALG
metabolic	HEPG2	rs12232003	chr12	53180847	rs59218377	ENSG00000123349	ENST00000553171	PFDN5	53180361	53181539	HEPG2_7638	openGene2openGene	T1D
metabolic	HEPG2	rs3197999	chr3	49413016	rs6779524	ENSG00000145020	ENST00000637982	AMT	49411385	49413144	HEPG2_23281	openGene2openGene	IBD
metabolic	HEPG2	rs34835	chr16	28554837	rs3859172	ENSG00000188603	ENST00000360019	CLN3	28553729	28554931	HEPG2_12370	openGene2openGene	T1D
metabolic	HEPG2	rs11246217	chr11	575800	rs34793529	ENSG00000185627	ENST00000352303	PSMD13	575614	576718	HEPG2_4989	openGene2openGene	SLE
metabolic	HEPG2	rs12445568	chr16	30985551	rs12443627	ENSG00000103496	ENST00000460668	STX4	30984842	30986322	HEPG2_12438	openGene2openGene	PSO
metabolic	HEPG2	rs60920700	chr3	119559621	rs16829980	ENSG00000176142	ENST00000490099	TMEM39A	119559490	119560288	HEPG2_24061	openGene2openGene	VIT
metabolic	HEPG2	rs12445568	chr16	31033576	rs12445650	ENSG00000167394	ENST00000300849	ZNF668	31032719	31033649	HEPG2_12442	openGene2openGene	PSO
metabolic	HEPG2	rs12445568	chr16	30985550	rs12443808	ENSG00000099364	ENST00000471231	FBXL19	30984842	30986322	HEPG2_12438	openGene2openGene	PSO
metabolic	HEPG2	rs63406760	chr12	122966218	rs4148856	ENSG00000111325	ENST00000535970	OGFOD2	122966118	122966922	HEPG2_8586	openGene2openGene	ALG
metabolic	HEPG2	rs2256814	chr20	63740688	rs1741708	ENSG00000197114	ENST00000472711	ZGPAT	63740663	63741677	HEPG2_21999	openGene2openGene	MS
metabolic	HEPG2	rs2066819	chr12	56301033	rs78149779	ENSG00000135473	ENST00000551359	PAN2	56299856	56301040	HEPG2_7711	openGene2openGene	PSO
metabolic	HEPG2	rs2256814	chr20	63741603	rs2253823	ENSG00000197114	ENST00000328969	ZGPAT	63740663	63741677	HEPG2_21999	openGene2openGene	MS
metabolic	HEPG2	rs36014129	chr6	26189128	rs13204572	ENSG00000158373	ENST00000289316	H2BC5	26188022	26189369	HEPG2_30133	openGene2openGene	SLE
metabolic	HEPG2	rs2256814	chr20	63738542	rs1758201	ENSG00000101150	ENST00000615907	TPD52L2	63737598	63738675	HEPG2_21997	openGene2openGene	MS
metabolic	HEPG2	rs250308	chr5	119355998	rs3797339	ENSG00000145779	ENST00000504771	TNFAIP8	119355074	119356460	HEPG2_28671	openGene2openGene	ALG
metabolic	HEPG2	rs2304206	chr19	49665614	rs2304206	ENSG00000126457	ENST00000524771	PRMT1	49665498	49666284	HEPG2_15997	openGene2openGene	VIT
metabolic	HEPG2	rs60920700	chr3	119560068	rs68180496	ENSG00000144843	ENST00000478399	ADPRH	119559490	119560288	HEPG2_24061	openGene2openGene	VIT
metabolic	HEPG2	rs60920700	chr3	119559610	rs41271391	ENSG00000144843	ENST00000481816	ADPRH	119559490	119560288	HEPG2_24061	openGene2openGene	VIT
metabolic	HEPG2	rs6889239	chr5	151081488	rs960709	ENSG00000211445	ENST00000625178	GPX3	151080490	151081557	HEPG2_29190	openGene2openGene	SLE
metabolic	HEPG2	rs12087340	chr1	85276051	rs12068788	ENSG00000272691	ENST00000609367	ENSG00000272691	85275829	85277067	HEPG2_1085	openGene2openGene	MS
metabolic	HEPG2	rs2196171	chr2	197805147	rs770658	ENSG00000144381	ENST00000677913	HSPD1	197804156	197805444	HEPG2_19797	openGene2openGene	SLE
metabolic	HEPG2	rs3787184	chr20	51541298	rs3787184	ENSG00000101096	ENST00000609943	NFATC2	51541171	51543753	HEPG2_21811	openGene2openGene	ALG
metabolic	HEPG2	rs12232003	chr12	53180847	rs59218377	ENSG00000094914	ENST00000552161	AAAS	53180361	53181539	HEPG2_7638	openGene2openGene	T1D
metabolic	HEPG2	rs7552167	chr1	24187123	rs78312791	ENSG00000001460	ENST00000337248	STPG1	24186809	24187908	HEPG2_323	openGene2openGene	PSO
metabolic	HEPG2	rs2066819	chr12	56334353	rs79824801	ENSG00000135473	ENST00000549964	PAN2	56333344	56335018	HEPG2_7714	openGene2openGene	PSO
metabolic	HEPG2	rs5758343	chr22	41544367	rs11554327	ENSG00000196419	ENST00000405506	XRCC6	41543839	41545164	HEPG2_22554	openGene2openGene	ALG
metabolic	HEPG2	rs5758343	chr22	41544367	rs11554327	ENSG00000196419	ENST00000405878	XRCC6	41543839	41545164	HEPG2_22554	openGene2openGene	ALG
metabolic	HEPG2	rs7552167	chr1	24187278	rs4090311	ENSG00000001460	ENST00000498488	STPG1	24186809	24187908	HEPG2_323	openGene2openGene	PSO
metabolic	HEPG2	rs7552167	chr1	24187123	rs78312791	ENSG00000001460	ENST00000498488	STPG1	24186809	24187908	HEPG2_323	openGene2openGene	PSO
metabolic	HEPG2	rs28449958	chr16	28863226	rs62037367	ENSG00000168488	ENST00000562867	ATXN2L	28863198	28864470	HEPG2_12375	openGene2openGene	IBD
metabolic	HEPG2	rs11246217	chr11	575800	rs34793529	ENSG00000142082	ENST00000525319	SIRT3	575614	576718	HEPG2_4989	openGene2openGene	SLE
metabolic	HEPG2	rs1860545	chr12	6341779	rs767455	ENSG00000215039	ENST00000536388	CD27-AS1	6341613	6342162	HEPG2_7078	openGene2openGene	AS
metabolic	HEPG2	rs112006329	chr11	575800	rs34793529	ENSG00000142082	ENST00000530067	SIRT3	575614	576718	HEPG2_4989	openGene2openGene	SLE
metabolic	HEPG2	rs28449958	chr16	28822933	rs201131521	ENSG00000178188	ENST00000561629	SH2B1	28822909	28824670	HEPG2_12373	openGene2openGene	IBD
metabolic	HEPG2	rs4809219	chr20	63741353	rs4809221	ENSG00000101246	ENST00000609537	ARFRP1	63740663	63741677	HEPG2_21999	openGene2openGene	ECZ
metabolic	HEPG2	rs6752107	chr2	233252023	rs10199278	ENSG00000182600	ENST00000476690	SNORC	233251121	233252116	HEPG2_20677	openGene2openGene	CRO
metabolic	HEPG2	rs28449958	chr16	28824361	rs138159013	ENSG00000178188	ENST00000566176	SH2B1	28822909	28824670	HEPG2_12373	openGene2openGene	IBD
metabolic	HEPG2	rs7120737	chr11	47565510	rs11039300	ENSG00000213619	ENST00000678975	NDUFS3	47564981	47566293	HEPG2_5615	openGene2openGene	MS
metabolic	HEPG2	rs2304206	chr19	49665670	rs2304205	ENSG00000142541	ENST00000391857	RPL13A	49665498	49666284	HEPG2_15997	openGene2openGene	VIT
metabolic	HEPG2	rs1463485	chr17	75855710	rs1463485	ENSG00000132475	ENST00000589599	H3-3B	75854934	75856574	HEPG2_14355	openGene2openGene	SLE
metabolic	HEPG2	rs28449958	chr16	28863883	rs11864750	ENSG00000168488	ENST00000561539	ATXN2L	28863198	28864470	HEPG2_12375	openGene2openGene	IBD
metabolic	HEPG2	rs7679	chr20	45934368	rs1057208	ENSG00000064601	ENST00000354880	CTSA	45934150	45935660	HEPG2_21701	openGene2openGene	SLE
metabolic	HEPG2	rs9469899	chr6	34792104	rs13215181	ENSG00000196821	ENST00000374026	ILRUN	34791154	34792991	HEPG2_30381	openGene2openGene	GD
metabolic	HEPG2	rs61759532	chr17	7330793	rs3809822	ENSG00000213859	ENST00000576980	KCTD11	7328911	7330814	HEPG2_13369	openGene2openGene	T1D
metabolic	HEPG2	rs7187776	chr16	28863226	rs62037367	ENSG00000177548	ENST00000562475	RABEP2	28863198	28864470	HEPG2_12375	openGene2openGene	T1D
metabolic	HEPG2	rs6738825	chr2	197805147	rs770658	ENSG00000144381	ENST00000678545	HSPD1	197804156	197805444	HEPG2_19797	openGene2openGene	SLE
metabolic	HEPG2	rs574384	chr1	35641909	rs676614	ENSG00000092853	ENST00000520551	CLSPN	35641233	35642670	HEPG2_490	openGene2openGene	T1D
metabolic	HEPG2	rs147868091	chr21	34544067	rs4816492	ENSG00000180509	ENST00000684616	KCNE1	34544010	34544888	HEPG2_22169	ocr2openGene	RA
metabolic	HEPG2	rs7187776	chr16	28863226	rs62037367	ENSG00000177548	ENST00000544477	RABEP2	28863198	28864470	HEPG2_12375	openGene2openGene	T1D
metabolic	HEPG2	rs7207591	chr17	42276943	rs4029774	ENSG00000168610	ENST00000678044	STAT3	42276713	42277671	HEPG2_13724	openGene2openGene	ALG
metabolic	HEPG2	rs1701704	chr12	56041628	rs705704	ENSG00000139531	ENST00000551841	SUOX	56040904	56042451	HEPG2_7697	openGene2openGene	T1D
metabolic	HEPG2	rs1701704	chr12	56041628	rs705704	ENSG00000139531	ENST00000552258	SUOX	56040904	56042451	HEPG2_7697	openGene2openGene	T1D
metabolic	HEPG2	rs7187776	chr16	28863801	rs7198606	ENSG00000168488	ENST00000340394	ATXN2L	28863198	28864470	HEPG2_12375	openGene2openGene	T1D
metabolic	HEPG2	rs57095329	chr5	160467840	rs57095329	ENSG00000164609	ENST00000521190	SLU7	160467362	160468394	HEPG2_29340	openGene2openGene	SLE
metabolic	HEPG2	rs2283792	chr22	21867813	rs9610505	ENSG00000100034	ENST00000623652	PPM1F	21866903	21868358	HEPG2_22343	openGene2openGene	MS
metabolic	HEPG2	rs1701704	chr12	56041628	rs705704	ENSG00000139531	ENST00000546833	SUOX	56040904	56042451	HEPG2_7697	openGene2openGene	T1D
metabolic	HEPG2	rs12445568	chr16	30985551	rs12443627	ENSG00000140691	ENST00000268314	ARMC5	30984842	30986322	HEPG2_12438	openGene2openGene	PSO
metabolic	HEPG2	rs1048990	chr14	35122110	rs28365850	ENSG00000100906	ENST00000557140	NFKBIA	35121524	35123064	HEPG2_10087	openGene2openGene	ALG
metabolic	HEPG2	rs6752107	chr2	233252023	rs10199278	ENSG00000066248	ENST00000264051	NGEF	233251121	233252116	HEPG2_20677	openGene2openGene	CRO
metabolic	HEPG2	rs1887428	chr9	4984530	rs1887428	ENSG00000120158	ENST00000448872	RCL1	4984229	4985700	HEPG2_36655	openGene2openGene	IBD
metabolic	HEPG2	rs9469899	chr6	34792806	rs7752522	ENSG00000124562	ENST00000244520	SNRPC	34791154	34792991	HEPG2_30381	openGene2openGene	GD
metabolic	HEPG2	rs2066819	chr12	56333921	rs80317430	ENSG00000170581	ENST00000651078	STAT2	56333344	56335018	HEPG2_7714	openGene2openGene	PSO
metabolic	HEPG2	rs2066819	chr12	56334474	chr12:56334474:GA:G	ENSG00000257727	ENST00000548013	CNPY2	56333344	56335018	HEPG2_7714	openGene2openGene	PSO
metabolic	HEPG2	rs2233424	chr6	44265183	rs2233434	ENSG00000157593	ENST00000615337	SLC35B2	44264751	44265791	HEPG2_30597	ocr2openGene	RA
metabolic	HEPG2	rs7187776	chr16	28863801	rs7198606	ENSG00000177548	ENST00000358201	RABEP2	28863198	28864470	HEPG2_12375	openGene2openGene	T1D
metabolic	HEPG2	rs2233424	chr6	44265183	rs2233434	ENSG00000157593	ENST00000619636	SLC35B2	44264751	44265791	HEPG2_30597	ocr2openGene	RA
metabolic	HEPG2	rs12087340	chr1	85276474	rs1060843	ENSG00000162642	ENST00000294661	C1orf52	85275829	85277067	HEPG2_1085	openGene2openGene	MS
metabolic	HEPG2	rs12421615	chr11	64343196	rs574835	ENSG00000173113	ENST00000539854	TRMT112	64342004	64343651	HEPG2_5780	openGene2openGene	VIT
metabolic	HEPG2	rs4690229	chr4	973657	rs13137144	ENSG00000178950	ENST00000628912	GAK	973333	973902	HEPG2_25320	openGene2openGene	SLE
metabolic	HEPG2	rs4690229	chr4	973551	rs113075206	ENSG00000178950	ENST00000502656	GAK	973333	973902	HEPG2_25320	openGene2openGene	SLE
metabolic	HEPG2	rs8054198	chr16	10944503	rs8054198	ENSG00000185338	ENST00000332029	SOCS1	10944244	10945048	HEPG2_12145	openGene2openGene	SLE
metabolic	HEPG2	rs250308	chr5	119355086	rs3813308	ENSG00000169570	ENST00000506980	DTWD2	119355074	119356460	HEPG2_28671	openGene2openGene	ALG
metabolic	HEPG2	rs17323934	chr7	26865151	rs73069540	ENSG00000005020	ENST00000487720	SKAP2	26863858	26865201	HEPG2_33134	openGene2openGene	T1D
metabolic	HEPG2	rs2066819	chr12	56334474	chr12:56334474:GA:G	ENSG00000285528	ENST00000648304	ENSG00000285528	56333344	56335018	HEPG2_7714	openGene2openGene	PSO
metabolic	HEPG2	rs9469899	chr6	34791163	rs9469887	ENSG00000124562	ENST00000374017	SNRPC	34791154	34792991	HEPG2_30381	openGene2openGene	GD
metabolic	HEPG2	rs773125	chr12	56042145	rs1131017	ENSG00000065357	ENST00000546878	DGKA	56040904	56042451	HEPG2_7697	openGene2openGene	RA
metabolic	HEPG2	rs60920700	chr3	119559621	rs16829980	ENSG00000176142	ENST00000491685	TMEM39A	119559490	119560288	HEPG2_24061	openGene2openGene	VIT
metabolic	HEPG2	rs34840245	chr6	34757701	rs7743724	ENSG00000272288	ENST00000606496	ILRUN-AS1	34756485	34757737	HEPG2_30380	openGene2openGene	SLE
metabolic	HEPG2	rs2304206	chr19	49665670	rs2304205	ENSG00000201675	ENST00000364805	SNORD32A	49665498	49666284	HEPG2_15997	openGene2openGene	VIT
metabolic	HEPG2	rs2066819	chr12	56334474	chr12:56334474:GA:G	ENSG00000062485	ENST00000547283	CS	56333344	56335018	HEPG2_7714	openGene2openGene	PSO
metabolic	HEPG2	rs2304206	chr19	49677009	rs975484	ENSG00000126456	ENST00000598808	IRF3	49676386	49677781	HEPG2_15999	openGene2openGene	VIT
metabolic	HEPG2	rs7187776	chr16	28863883	rs11864750	ENSG00000178188	ENST00000322610	SH2B1	28863198	28864470	HEPG2_12375	openGene2openGene	T1D
metabolic	HEPG2	rs2304206	chr19	49665763	rs2304204	ENSG00000126457	ENST00000528623	PRMT1	49665498	49666284	HEPG2_15997	openGene2openGene	VIT
metabolic	HEPG2	rs12445568	chr16	31033362	rs58726213	ENSG00000167394	ENST00000300849	ZNF668	31032719	31033649	HEPG2_12442	openGene2openGene	PSO
metabolic	HEPG2	rs61759532	chr17	7330793	rs3809822	ENSG00000181222	ENST00000572844	POLR2A	7328911	7330814	HEPG2_13369	openGene2openGene	T1D
metabolic	HEPG2	rs4690229	chr4	973657	rs13137144	ENSG00000178950	ENST00000502656	GAK	973333	973902	HEPG2_25320	openGene2openGene	SLE
metabolic	HEPG2	rs2304206	chr19	49665670	rs2304205	ENSG00000126457	ENST00000534465	PRMT1	49665498	49666284	HEPG2_15997	openGene2openGene	VIT
metabolic	HEPG2	rs2066819	chr12	56300477	rs2695789	ENSG00000135473	ENST00000425394	PAN2	56299856	56301040	HEPG2_7711	openGene2openGene	PSO
metabolic	HEPG2	rs63406760	chr12	122966218	rs4148856	ENSG00000111325	ENST00000538628	OGFOD2	122966118	122966922	HEPG2_8586	openGene2openGene	ALG
metabolic	HEPG2	rs12445568	chr16	30985550	rs12443808	ENSG00000099364	ENST00000562798	FBXL19	30984842	30986322	HEPG2_12438	openGene2openGene	PSO
metabolic	HEPG2	rs34840245	chr6	34757701	rs7743724	ENSG00000124562	ENST00000374017	SNRPC	34756485	34757737	HEPG2_30380	openGene2openGene	SLE
metabolic	HEPG2	rs2066819	chr12	56300477	rs2695789	ENSG00000135473	ENST00000547518	PAN2	56299856	56301040	HEPG2_7711	openGene2openGene	PSO
metabolic	HEPG2	rs36014129	chr6	26199675	rs34961555	ENSG00000158373	ENST00000289316	H2BC5	26198916	26199921	HEPG2_30135	openGene2openGene	SLE
metabolic	HEPG2	rs694739	chr11	64343196	rs574835	ENSG00000126432	ENST00000347941	PRDX5	64342004	64343651	HEPG2_5780	openGene2openGene	MS
metabolic	HEPG2	rs367569	chr16	11255821	rs243332	ENSG00000175643	ENST00000648619	RMI2	11255549	11256676	HEPG2_12150	openGene2openGene	PSO
metabolic	HEPG2	rs3801810	chr7	26864711	rs17323934	ENSG00000253552	ENST00000524048	HOXA-AS2	26863858	26865201	HEPG2_33134	openGene2openGene	CRO
metabolic	HEPG2	rs3801810	chr7	26865151	rs73069540	ENSG00000253552	ENST00000524048	HOXA-AS2	26863858	26865201	HEPG2_33134	openGene2openGene	CRO
metabolic	HEPG2	rs1170436	chr16	68539384	rs1170444	ENSG00000168802	ENST00000398235	CHTF8	68538878	68540346	HEPG2_12847	openGene2openGene	SLE
metabolic	HEPG2	rs3801810	chr7	26864042	rs73069539	ENSG00000253552	ENST00000521687	HOXA-AS2	26863858	26865201	HEPG2_33134	openGene2openGene	CRO
metabolic	HEPG2	rs7679	chr20	45934368	rs1057208	ENSG00000064601	ENST00000372484	CTSA	45934150	45935660	HEPG2_21701	openGene2openGene	SLE
metabolic	HEPG2	rs34593439	chr15	78944951	rs2289702	ENSG00000103811	ENST00000534038	CTSH	78944185	78945351	HEPG2_11665	openGene2openGene	T1D
metabolic	HEPG2	rs7207591	chr17	42276943	rs4029774	ENSG00000168610	ENST00000678659	STAT3	42276713	42277671	HEPG2_13724	openGene2openGene	ALG
metabolic	HEPG2	rs4976646	chr5	177367190	rs12654812	ENSG00000169223	ENST00000694903	LMAN2	177366761	177367462	HEPG2_29529	openGene2openGene	MS
metabolic	HEPG2	rs34593439	chr15	78944951	rs2289702	ENSG00000103811	ENST00000679211	CTSH	78944185	78945351	HEPG2_11665	openGene2openGene	T1D
metabolic	HEPG2	rs34593439	chr15	78944951	rs2289702	ENSG00000103811	ENST00000676865	CTSH	78944185	78945351	HEPG2_11665	openGene2openGene	T1D
metabolic	HEPG2	rs2248359	chr20	54174437	rs2585427	ENSG00000064787	ENST00000371435	BCAS1	54173159	54174499	HEPG2_21880	openGene2openGene	MS
metabolic	HEPG2	rs1170436	chr16	68539392	rs1170443	ENSG00000286140	ENST00000306585	DERPC	68538878	68540346	HEPG2_12847	openGene2openGene	SLE
metabolic	HEPG2	rs12771452	chr10	113679771	rs28411397	ENSG00000165806	ENST00000369315	CASP7	113679026	113680947	HEPG2_4674	openGene2openGene	VIT
metabolic	HEPG2	rs1170436	chr16	68539384	rs1170444	ENSG00000286140	ENST00000306585	DERPC	68538878	68540346	HEPG2_12847	openGene2openGene	SLE
metabolic	HEPG2	rs2066819	chr12	56333921	rs80317430	ENSG00000257727	ENST00000553191	CNPY2	56333344	56335018	HEPG2_7714	openGene2openGene	PSO
metabolic	HEPG2	rs28449958	chr16	28864161	rs7193733	ENSG00000178188	ENST00000563591	SH2B1	28863198	28864470	HEPG2_12375	openGene2openGene	IBD
metabolic	HEPG2	rs11246217	chr11	575800	rs34793529	ENSG00000142082	ENST00000530067	SIRT3	575614	576718	HEPG2_4989	openGene2openGene	SLE
metabolic	HEPG2	rs2304206	chr19	49665763	rs2304204	ENSG00000142541	ENST00000472481	RPL13A	49665498	49666284	HEPG2_15997	openGene2openGene	VIT
metabolic	HEPG2	rs773125	chr12	56042145	rs1131017	ENSG00000273890	ENST00000615146	ENSG00000273890	56040904	56042451	HEPG2_7697	openGene2openGene	RA
metabolic	HEPG2	rs1170436	chr16	68540161	rs1170442	ENSG00000141076	ENST00000563299	UTP4	68538878	68540346	HEPG2_12847	openGene2openGene	SLE
metabolic	HEPG2	rs28449958	chr16	28863801	rs7198606	ENSG00000177548	ENST00000357573	RABEP2	28863198	28864470	HEPG2_12375	openGene2openGene	IBD
metabolic	HEPG2	rs28449958	chr16	28863883	rs11864750	ENSG00000168488	ENST00000568266	ATXN2L	28863198	28864470	HEPG2_12375	openGene2openGene	IBD
metabolic	HEPG2	rs7679	chr20	45934368	rs1057208	ENSG00000064601	ENST00000676657	CTSA	45934150	45935660	HEPG2_21701	openGene2openGene	SLE
metabolic	HEPG2	rs7679	chr20	45934368	rs1057208	ENSG00000064601	ENST00000607482	CTSA	45934150	45935660	HEPG2_21701	openGene2openGene	SLE
metabolic	HEPG2	rs34840245	chr6	34757701	rs7743724	ENSG00000196821	ENST00000374026	ILRUN	34756485	34757737	HEPG2_30380	openGene2openGene	SLE
metabolic	HEPG2	rs7679	chr20	45934368	rs1057208	ENSG00000064601	ENST00000191018	CTSA	45934150	45935660	HEPG2_21701	openGene2openGene	SLE
metabolic	HEPG2	rs7679	chr20	45934368	rs1057208	ENSG00000064601	ENST00000607212	CTSA	45934150	45935660	HEPG2_21701	openGene2openGene	SLE
metabolic	HEPG2	rs7679	chr20	45934368	rs1057208	ENSG00000064601	ENST00000646241	CTSA	45934150	45935660	HEPG2_21701	openGene2openGene	SLE
metabolic	HEPG2	rs766751473	chr5	132475490	rs11741255	ENSG00000197536	ENST00000378947	IRF1-AS1	132475409	132476400	HEPG2_28822	openGene2openGene	T1D
metabolic	HEPG2	rs34593439	chr15	78944951	rs2289702	ENSG00000103811	ENST00000676880	CTSH	78944185	78945351	HEPG2_11665	openGene2openGene	T1D
metabolic	HEPG2	rs9469899	chr6	34792548	rs7752060	ENSG00000196821	ENST00000374023	ILRUN	34791154	34792991	HEPG2_30381	openGene2openGene	GD
metabolic	HEPG2	rs1701704	chr12	56041628	rs705704	ENSG00000135482	ENST00000549973	ZC3H10	56040904	56042451	HEPG2_7697	openGene2openGene	T1D
metabolic	HEPG2	rs1701704	chr12	56041628	rs705704	ENSG00000135482	ENST00000257940	ZC3H10	56040904	56042451	HEPG2_7697	openGene2openGene	T1D
metabolic	HEPG2	rs10876864	chr12	56042145	rs1131017	ENSG00000170473	ENST00000557259	PYM1	56040904	56042451	HEPG2_7697	openGene2openGene	ALG
metabolic	HEPG2	rs7679	chr20	45934368	rs1057208	ENSG00000175063	ENST00000496085	UBE2C	45934150	45935660	HEPG2_21701	openGene2openGene	SLE
metabolic	HEPG2	rs7130753	chr11	111602364	rs59921976	ENSG00000109846	ENST00000531198	CRYAB	111601785	111603185	HEPG2_6571	openGene2openGene	ALG
metabolic	HEPG2	rs2066819	chr12	56334216	rs2371494	ENSG00000257727	ENST00000551276	CNPY2	56333344	56335018	HEPG2_7714	openGene2openGene	PSO
metabolic	HEPG2	rs1800693	chr12	6341779	rs767455	ENSG00000111319	ENST00000542436	SCNN1A	6341613	6342162	HEPG2_7078	openGene2openGene	MS
metabolic	HEPG2	rs1048990	chr14	35122110	rs28365850	ENSG00000100906	ENST00000553342	NFKBIA	35121524	35123064	HEPG2_10087	openGene2openGene	ALG
metabolic	HEPG2	rs10876864	chr12	56042145	rs1131017	ENSG00000185664	ENST00000550590	PMEL	56040904	56042451	HEPG2_7697	openGene2openGene	ALG
metabolic	HEPG2	rs773125	chr12	56042145	rs1131017	ENSG00000197728	ENST00000356464	RPS26	56040904	56042451	HEPG2_7697	openGene2openGene	RA
metabolic	HEPG2	rs773125	chr12	56042145	rs1131017	ENSG00000197728	ENST00000552361	RPS26	56040904	56042451	HEPG2_7697	openGene2openGene	RA
metabolic	HEPG2	rs61759532	chr17	7330793	rs3809822	ENSG00000141505	ENST00000619926	ASGR1	7328911	7330814	HEPG2_13369	openGene2openGene	T1D
metabolic	HEPG2	rs10876864	chr12	56042145	rs1131017	ENSG00000123411	ENST00000548601	IKZF4	56040904	56042451	HEPG2_7697	openGene2openGene	ALG
metabolic	HEPG2	rs12445568	chr16	30985551	rs12443627	ENSG00000103496	ENST00000493902	STX4	30984842	30986322	HEPG2_12438	openGene2openGene	PSO
metabolic	HEPG2	rs2073167	chr22	41397028	rs9611576	ENSG00000100412	ENST00000676714	ACO2	41396972	41397858	HEPG2_22548	ocr2openGene	MS
metabolic	HEPG2	rs243332	chr16	11255821	rs243332	ENSG00000175643	ENST00000648619	RMI2	11255549	11256676	HEPG2_12150	openGene2openGene	CRO
metabolic	HEPG2	rs12087340	chr1	85276285	rs12562182	ENSG00000142867	ENST00000649060	BCL10	85275829	85277067	HEPG2_1085	openGene2openGene	MS
metabolic	HEPG2	rs12232003	chr12	53180847	rs59218377	ENSG00000123349	ENST00000552341	PFDN5	53180361	53181539	HEPG2_7638	openGene2openGene	T1D
metabolic	HEPG2	rs12232003	chr12	53180847	rs59218377	ENSG00000123349	ENST00000677712	PFDN5	53180361	53181539	HEPG2_7638	openGene2openGene	T1D
metabolic	HEPG2	rs11643872	chr16	30958165	rs11643872	ENSG00000099364	ENST00000338343	FBXL19	30957009	30958471	HEPG2_12437	openGene2openGene	GD
metabolic	HEPG2	rs2017445	chr12	55996852	rs59877680	ENSG00000139531	ENST00000548274	SUOX	55996789	55998060	HEPG2_7695	openGene2openGene	VIT
metabolic	HEPG2	rs9611565	chr22	41397086	rs9611577	ENSG00000100412	ENST00000678454	ACO2	41396972	41397858	HEPG2_22548	ocr2openGene	VIT
metabolic	HEPG2	rs3197999	chr3	50299601	rs34136796	ENSG00000068001	ENST00000415028	HYAL2	50299128	50300050	HEPG2_23304	openGene2openGene	IBD
metabolic	HEPG2	rs3801810	chr7	26864042	rs73069539	ENSG00000005020	ENST00000487720	SKAP2	26863858	26865201	HEPG2_33134	openGene2openGene	CRO
metabolic	HEPG2	rs2066819	chr12	56333921	rs80317430	ENSG00000135423	ENST00000311966	GLS2	56333344	56335018	HEPG2_7714	openGene2openGene	PSO
metabolic	HEPG2	rs2066819	chr12	56334474	chr12:56334474:GA:G	ENSG00000135423	ENST00000479952	GLS2	56333344	56335018	HEPG2_7714	openGene2openGene	PSO
metabolic	HEPG2	rs3197999	chr3	49413016	rs6779524	ENSG00000145020	ENST00000637455	AMT	49411385	49413144	HEPG2_23281	openGene2openGene	IBD
metabolic	HEPG2	rs9926533	chr16	31074149	rs2303222	ENSG00000103496	ENST00000565483	STX4	31074138	31074774	HEPG2_12445	openGene2openGene	SLE
metabolic	HEPG2	rs112006329	chr11	575800	rs34793529	ENSG00000185627	ENST00000527047	PSMD13	575614	576718	HEPG2_4989	openGene2openGene	SLE
metabolic	HEPG2	rs12445568	chr16	30985550	rs12443808	ENSG00000103496	ENST00000565483	STX4	30984842	30986322	HEPG2_12438	openGene2openGene	PSO
metabolic	HEPG2	rs63406760	chr12	122966218	rs4148856	ENSG00000111325	ENST00000542037	OGFOD2	122966118	122966922	HEPG2_8586	openGene2openGene	ALG
metabolic	HEPG2	rs1048990	chr14	35292469	rs1048990	ENSG00000092020	ENST00000557288	PPP2R3C	35291973	35293034	HEPG2_10091	openGene2openGene	ALG
metabolic	HEPG2	rs4690229	chr4	973551	rs113075206	ENSG00000178950	ENST00000505819	GAK	973333	973902	HEPG2_25320	openGene2openGene	SLE
metabolic	HEPG2	rs11755393	chr6	34792177	rs6457791	ENSG00000124562	ENST00000474635	SNRPC	34791154	34792991	HEPG2_30381	openGene2openGene	SLE
metabolic	HEPG2	rs36014129	chr6	25993241	rs13202688	ENSG00000124610	ENST00000244573	H1-1	25991730	25993509	HEPG2_30119	openGene2openGene	SLE
metabolic	HEPG2	rs3801810	chr7	26864042	rs73069539	ENSG00000105997	ENST00000317201	HOXA3	26863858	26865201	HEPG2_33134	openGene2openGene	CRO
metabolic	HEPG2	rs694739	chr11	64343196	rs574835	ENSG00000126432	ENST00000265462	PRDX5	64342004	64343651	HEPG2_5780	openGene2openGene	MS
metabolic	HEPG2	rs63406760	chr12	122966218	rs4148856	ENSG00000111325	ENST00000545056	OGFOD2	122966118	122966922	HEPG2_8586	openGene2openGene	ALG
metabolic	HEPG2	rs36014129	chr6	26189128	rs13204572	ENSG00000158373	ENST00000377777	H2BC5	26188022	26189369	HEPG2_30133	openGene2openGene	SLE
metabolic	HEPG2	rs694739	chr11	64343211	rs479552	ENSG00000126432	ENST00000265462	PRDX5	64342004	64343651	HEPG2_5780	openGene2openGene	MS
metabolic	HEPG2	rs367569	chr16	11255821	rs243332	ENSG00000175643	ENST00000576027	RMI2	11255549	11256676	HEPG2_12150	openGene2openGene	PSO
metabolic	HEPG2	rs773125	chr12	56042145	rs1131017	ENSG00000123411	ENST00000552689	IKZF4	56040904	56042451	HEPG2_7697	openGene2openGene	RA
metabolic	HEPG2	rs8054198	chr16	10944503	rs8054198	ENSG00000189067	ENST00000570904	LITAF	10944244	10945048	HEPG2_12145	openGene2openGene	SLE
metabolic	HEPG2	rs10876864	chr12	56042145	rs1131017	ENSG00000139531	ENST00000550340	SUOX	56040904	56042451	HEPG2_7697	openGene2openGene	ALG
metabolic	HEPG2	rs11590283	chr1	1308516	rs61766198	ENSG00000160087	ENST00000466752	UBE2J2	1307906	1309513	HEPG2_12	openGene2openGene	SLE
metabolic	HEPG2	rs12142199	chr1	1308516	rs61766198	ENSG00000160087	ENST00000491779	UBE2J2	1307906	1309513	HEPG2_12	openGene2openGene	SLE
metabolic	HEPG2	rs9469899	chr6	34792451	rs7769820	ENSG00000272288	ENST00000689838	ILRUN-AS1	34791154	34792991	HEPG2_30381	openGene2openGene	GD
metabolic	HEPG2	rs149010539	chr3	49673997	chr3:49711430	ENSG00000145029	ENST00000273598	NICN1	49673522	49675052	HEPG2_23290	openGene2openGene	CRO
metabolic	HEPG2	rs55963299	chr2	60881694	rs67574266	ENSG00000162927	ENST00000430495	PUS10	60880718	60882120	HEPG2_17173	openGene2openGene	CRO
metabolic	HEPG2	rs2038255	chr14	35122110	rs28365850	ENSG00000258704	ENST00000688866	SRP54-AS1	35121524	35123064	HEPG2_10087	openGene2openGene	ECZ
metabolic	HEPG2	rs55963299	chr2	60881694	rs67574266	ENSG00000162927	ENST00000602599	PUS10	60880718	60882120	HEPG2_17173	openGene2openGene	CRO
metabolic	HEPG2	rs1860545	chr12	6341779	rs767455	ENSG00000215039	ENST00000653829	CD27-AS1	6341613	6342162	HEPG2_7078	openGene2openGene	AS
metabolic	HEPG2	rs1860545	chr12	6341779	rs767455	ENSG00000215039	ENST00000399492	CD27-AS1	6341613	6342162	HEPG2_7078	openGene2openGene	AS
metabolic	HEPG2	rs1860545	chr12	6341779	rs767455	ENSG00000215039	ENST00000667738	CD27-AS1	6341613	6342162	HEPG2_7078	openGene2openGene	AS
metabolic	HEPG2	rs7187776	chr16	28846324	rs7187776	ENSG00000168488	ENST00000395547	ATXN2L	28845869	28847274	HEPG2_12374	openGene2openGene	T1D
metabolic	HEPG2	rs12232003	chr12	53180847	rs59218377	ENSG00000288663	ENST00000676527	ENSG00000288663	53180361	53181539	HEPG2_7638	openGene2openGene	T1D
metabolic	HEPG2	rs112006329	chr11	575800	rs34793529	ENSG00000142082	ENST00000529382	SIRT3	575614	576718	HEPG2_4989	openGene2openGene	SLE
metabolic	HEPG2	rs773125	chr12	56042145	rs1131017	ENSG00000185664	ENST00000548803	PMEL	56040904	56042451	HEPG2_7697	openGene2openGene	RA
metabolic	HEPG2	rs7679	chr20	45934368	rs1057208	ENSG00000064601	ENST00000684198	CTSA	45934150	45935660	HEPG2_21701	openGene2openGene	SLE
metabolic	HEPG2	rs7679	chr20	45934368	rs1057208	ENSG00000175063	ENST00000405520	UBE2C	45934150	45935660	HEPG2_21701	openGene2openGene	SLE
metabolic	HEPG2	rs57095329	chr5	160466978	rs58585875	ENSG00000164611	ENST00000393964	PTTG1	160466941	160467230	HEPG2_29339	openGene2openGene	SLE
metabolic	HEPG2	rs7187776	chr16	28846324	rs7187776	ENSG00000169682	ENST00000567771	SPNS1	28845869	28847274	HEPG2_12374	openGene2openGene	T1D
metabolic	HEPG2	rs2304206	chr19	49665670	rs2304205	ENSG00000142541	ENST00000676477	RPL13A	49665498	49666284	HEPG2_15997	openGene2openGene	VIT
metabolic	HEPG2	rs112006329	chr11	575800	rs34793529	ENSG00000177030	ENST00000683307	DEAF1	575614	576718	HEPG2_4989	openGene2openGene	SLE
metabolic	HEPG2	rs57095329	chr5	160467536	rs73318382	ENSG00000164611	ENST00000520452	PTTG1	160467362	160468394	HEPG2_29340	openGene2openGene	SLE
metabolic	HEPG2	rs773125	chr12	56042145	rs1131017	ENSG00000135482	ENST00000546903	ZC3H10	56040904	56042451	HEPG2_7697	openGene2openGene	RA
metabolic	HEPG2	rs773125	chr12	56042145	rs1131017	ENSG00000135482	ENST00000257940	ZC3H10	56040904	56042451	HEPG2_7697	openGene2openGene	RA
metabolic	HEPG2	rs28449958	chr16	28863801	rs7198606	ENSG00000177548	ENST00000564473	RABEP2	28863198	28864470	HEPG2_12375	openGene2openGene	IBD
metabolic	HEPG2	rs9926533	chr16	31074149	rs2303222	ENSG00000167397	ENST00000354895	VKORC1	31074138	31074774	HEPG2_12445	openGene2openGene	SLE
metabolic	HEPG2	rs1170436	chr16	68540161	rs1170442	ENSG00000286140	ENST00000519520	DERPC	68538878	68540346	HEPG2_12847	openGene2openGene	SLE
metabolic	HEPG2	rs2017445	chr12	56041628	rs705704	ENSG00000257449	ENST00000551846	ENSG00000257449	56040904	56042451	HEPG2_7697	openGene2openGene	VIT
metabolic	HEPG2	rs34593439	chr15	78944951	rs2289702	ENSG00000103811	ENST00000678281	CTSH	78944185	78945351	HEPG2_11665	openGene2openGene	T1D
metabolic	HEPG2	rs1887428	chr9	4984530	rs1887428	ENSG00000120158	ENST00000473230	RCL1	4984229	4985700	HEPG2_36655	openGene2openGene	IBD
metabolic	HEPG2	rs766751473	chr5	132475490	rs11741255	ENSG00000197536	ENST00000461203	IRF1-AS1	132475409	132476400	HEPG2_28822	openGene2openGene	T1D
metabolic	HEPG2	rs11246217	chr11	575800	rs34793529	ENSG00000185522	ENST00000441853	LMNTD2	575614	576718	HEPG2_4989	openGene2openGene	SLE
metabolic	HEPG2	rs112006329	chr11	575800	rs34793529	ENSG00000185522	ENST00000329451	LMNTD2	575614	576718	HEPG2_4989	openGene2openGene	SLE
metabolic	HEPG2	rs2066819	chr12	56267121	rs60542959	ENSG00000135469	ENST00000551814	COQ10A	56266662	56268133	HEPG2_7710	openGene2openGene	PSO
metabolic	HEPG2	rs10790268	chr11	118790689	rs57494551	ENSG00000137700	ENST00000532888	SLC37A4	118790251	118791963	HEPG2_6714	openGene2openGene	RA
metabolic	HEPG2	rs10790268	chr11	118790689	rs57494551	ENSG00000137700	ENST00000524428	SLC37A4	118790251	118791963	HEPG2_6714	openGene2openGene	RA
metabolic	HEPG2	rs1170436	chr16	68539384	rs1170444	ENSG00000141076	ENST00000563094	UTP4	68538878	68540346	HEPG2_12847	openGene2openGene	SLE
metabolic	HEPG2	rs10876864	chr12	56080024	rs7297175	ENSG00000170515	ENST00000553057	PA2G4	56079760	56080587	HEPG2_7699	openGene2openGene	ALG
metabolic	HEPG2	rs62149416	chr2	60881694	rs67574266	ENSG00000162927	ENST00000430495	PUS10	60880718	60882120	HEPG2_17173	openGene2openGene	PSO
metabolic	HEPG2	rs57095329	chr5	160467536	rs73318382	ENSG00000164609	ENST00000521190	SLU7	160467362	160468394	HEPG2_29340	openGene2openGene	SLE
metabolic	HEPG2	rs2066819	chr12	56334216	rs2371494	ENSG00000257727	ENST00000551286	CNPY2	56333344	56335018	HEPG2_7714	openGene2openGene	PSO
metabolic	HEPG2	rs11590283	chr1	1308516	rs61766198	ENSG00000175756	ENST00000338338	AURKAIP1	1307906	1309513	HEPG2_12	openGene2openGene	SLE
metabolic	HEPG2	rs1800693	chr12	6341779	rs767455	ENSG00000067182	ENST00000538363	TNFRSF1A	6341613	6342162	HEPG2_7078	openGene2openGene	MS
metabolic	HEPG2	rs7187776	chr16	28863883	rs11864750	ENSG00000168488	ENST00000562867	ATXN2L	28863198	28864470	HEPG2_12375	openGene2openGene	T1D
metabolic	HEPG2	rs7187776	chr16	28863226	rs62037367	ENSG00000168488	ENST00000562867	ATXN2L	28863198	28864470	HEPG2_12375	openGene2openGene	T1D
metabolic	HEPG2	rs78865465	chr12	55974117	rs75639074	ENSG00000197728	ENST00000552361	RPS26	55973390	55974552	HEPG2_7694	openGene2openGene	T1D
metabolic	HEPG2	rs1860545	chr12	6341779	rs767455	ENSG00000111319	ENST00000228916	SCNN1A	6341613	6342162	HEPG2_7078	openGene2openGene	AS
metabolic	HEPG2	rs2247314	chr6	166956865	rs2757039	ENSG00000284825	ENST00000642778	ENSG00000284825	166956069	166957628	HEPG2_32735	openGene2openGene	VIT
metabolic	HEPG2	rs2017445	chr12	56041720	rs705705	ENSG00000185664	ENST00000549418	PMEL	56040904	56042451	HEPG2_7697	openGene2openGene	VIT
metabolic	HEPG2	rs36014129	chr6	26189128	rs13204572	ENSG00000180596	ENST00000314332	H2BC4	26188022	26189369	HEPG2_30133	openGene2openGene	SLE
metabolic	HEPG2	rs2017445	chr12	56041628	rs705704	ENSG00000185664	ENST00000549418	PMEL	56040904	56042451	HEPG2_7697	openGene2openGene	VIT
metabolic	HEPG2	rs1860545	chr12	6341779	rs767455	ENSG00000111319	ENST00000536788	SCNN1A	6341613	6342162	HEPG2_7078	openGene2openGene	AS
metabolic	HEPG2	rs62149377	chr2	60756834	rs2099613	ENSG00000162927	ENST00000430495	PUS10	60755715	60757067	HEPG2_17172	openGene2openGene	SLE
metabolic	HEPG2	rs4690229	chr4	973551	rs113075206	ENSG00000178950	ENST00000628912	GAK	973333	973902	HEPG2_25320	openGene2openGene	SLE
metabolic	HEPG2	rs2256814	chr20	63740688	rs1741708	ENSG00000197114	ENST00000431125	ZGPAT	63740663	63741677	HEPG2_21999	openGene2openGene	MS
metabolic	HEPG2	rs2256814	chr20	63741603	rs2253823	ENSG00000197114	ENST00000357119	ZGPAT	63740663	63741677	HEPG2_21999	openGene2openGene	MS
metabolic	HEPG2	rs2256814	chr20	63741603	rs2253823	ENSG00000197114	ENST00000431125	ZGPAT	63740663	63741677	HEPG2_21999	openGene2openGene	MS
metabolic	HEPG2	rs6752107	chr2	233252023	rs10199278	ENSG00000222001	ENST00000409905	ENSG00000222001	233251121	233252116	HEPG2_20677	openGene2openGene	CRO
metabolic	HEPG2	rs60920700	chr3	119560068	rs68180496	ENSG00000176142	ENST00000468676	TMEM39A	119559490	119560288	HEPG2_24061	openGene2openGene	VIT
metabolic	HEPG2	rs2066819	chr12	56334353	rs79824801	ENSG00000285528	ENST00000648304	ENSG00000285528	56333344	56335018	HEPG2_7714	openGene2openGene	PSO
metabolic	HEPG2	rs10200159	chr2	55617974	rs10200159	ENSG00000275052	ENST00000611717	PPP4R3B	55616802	55619043	HEPG2_17100	openGene2openGene	VIT
metabolic	HEPG2	rs13205210	chr6	34887971	rs1051115	ENSG00000064995	ENST00000685682	TAF11	34887694	34888793	HEPG2_30382	openGene2openGene	SLE
metabolic	HEPG2	rs2017445	chr12	55996852	rs59877680	ENSG00000139531	ENST00000552813	SUOX	55996789	55998060	HEPG2_7695	openGene2openGene	VIT
metabolic	HEPG2	rs2304206	chr19	49665763	rs2304204	ENSG00000201675	ENST00000364805	SNORD32A	49665498	49666284	HEPG2_15997	openGene2openGene	VIT
metabolic	HEPG2	rs2066819	chr12	56300477	rs2695789	ENSG00000144785	ENST00000549318	ENSG00000144785	56299856	56301040	HEPG2_7711	openGene2openGene	PSO
metabolic	HEPG2	rs2066819	chr12	56300477	rs2695789	ENSG00000257727	ENST00000551286	CNPY2	56299856	56301040	HEPG2_7711	openGene2openGene	PSO
metabolic	HEPG2	rs2066819	chr12	56334216	rs2371494	ENSG00000062485	ENST00000550996	CS	56333344	56335018	HEPG2_7714	openGene2openGene	PSO
metabolic	HEPG2	rs2304206	chr19	49665614	rs2304206	ENSG00000201675	ENST00000364805	SNORD32A	49665498	49666284	HEPG2_15997	openGene2openGene	VIT
metabolic	HEPG2	rs34835	chr16	28554346	rs7191618	ENSG00000188603	ENST00000360019	CLN3	28553729	28554931	HEPG2_12370	openGene2openGene	T1D
metabolic	HEPG2	rs367569	chr16	11255821	rs243332	ENSG00000182108	ENST00000331808	DEXI	11255549	11256676	HEPG2_12150	openGene2openGene	PSO
metabolic	HEPG2	rs61759532	chr17	7330793	rs3809822	ENSG00000181222	ENST00000674977	POLR2A	7328911	7330814	HEPG2_13369	openGene2openGene	T1D
metabolic	HEPG2	rs11755393	chr6	34792548	rs7752060	ENSG00000124562	ENST00000374017	SNRPC	34791154	34792991	HEPG2_30381	openGene2openGene	SLE
metabolic	HEPG2	rs7187776	chr16	28863801	rs7198606	ENSG00000168488	ENST00000561539	ATXN2L	28863198	28864470	HEPG2_12375	openGene2openGene	T1D
metabolic	HEPG2	rs4690229	chr4	973551	rs113075206	ENSG00000178950	ENST00000511163	GAK	973333	973902	HEPG2_25320	openGene2openGene	SLE
metabolic	HEPG2	rs12445568	chr16	30985551	rs12443627	ENSG00000099364	ENST00000562798	FBXL19	30984842	30986322	HEPG2_12438	openGene2openGene	PSO
metabolic	HEPG2	rs2256814	chr20	63740688	rs1741708	ENSG00000197114	ENST00000478385	ZGPAT	63740663	63741677	HEPG2_21999	openGene2openGene	MS
metabolic	HEPG2	rs36014129	chr6	26199675	rs34961555	ENSG00000158373	ENST00000377777	H2BC5	26198916	26199921	HEPG2_30135	openGene2openGene	SLE
metabolic	HEPG2	rs63406760	chr12	122966218	rs4148856	ENSG00000111325	ENST00000536150	OGFOD2	122966118	122966922	HEPG2_8586	openGene2openGene	ALG
metabolic	HEPG2	rs7187776	chr16	28863883	rs11864750	ENSG00000168488	ENST00000561539	ATXN2L	28863198	28864470	HEPG2_12375	openGene2openGene	T1D
metabolic	HEPG2	rs10876864	chr12	56080024	rs7297175	ENSG00000139613	ENST00000550859	SMARCC2	56079760	56080587	HEPG2_7699	openGene2openGene	ALG
metabolic	HEPG2	rs63406760	chr12	122966218	rs4148856	ENSG00000111325	ENST00000536615	OGFOD2	122966118	122966922	HEPG2_8586	openGene2openGene	ALG
metabolic	HEPG2	rs1701704	chr12	56041628	rs705704	ENSG00000185664	ENST00000550590	PMEL	56040904	56042451	HEPG2_7697	openGene2openGene	T1D
metabolic	HEPG2	rs2304206	chr19	49665670	rs2304205	ENSG00000126457	ENST00000525616	PRMT1	49665498	49666284	HEPG2_15997	openGene2openGene	VIT
metabolic	HEPG2	rs1170436	chr16	68539392	rs1170443	ENSG00000168802	ENST00000398235	CHTF8	68538878	68540346	HEPG2_12847	openGene2openGene	SLE
metabolic	HEPG2	rs1800693	chr12	6341779	rs767455	ENSG00000139192	ENST00000544826	TAPBPL	6341613	6342162	HEPG2_7078	openGene2openGene	MS
metabolic	HEPG2	rs1800693	chr12	6341779	rs767455	ENSG00000139192	ENST00000539384	TAPBPL	6341613	6342162	HEPG2_7078	openGene2openGene	MS
metabolic	HEPG2	rs1800693	chr12	6341779	rs767455	ENSG00000139192	ENST00000266556	TAPBPL	6341613	6342162	HEPG2_7078	openGene2openGene	MS
metabolic	HEPG2	rs60920700	chr3	119560068	rs68180496	ENSG00000144843	ENST00000471850	ADPRH	119559490	119560288	HEPG2_24061	openGene2openGene	VIT
metabolic	HEPG2	rs9926533	chr16	31074149	rs2303222	ENSG00000140691	ENST00000564900	ARMC5	31074138	31074774	HEPG2_12445	openGene2openGene	SLE
metabolic	HEPG2	rs7552167	chr1	24187278	rs4090311	ENSG00000001460	ENST00000003583	STPG1	24186809	24187908	HEPG2_323	openGene2openGene	PSO
metabolic	HEPG2	rs3197999	chr3	49413016	rs6779524	ENSG00000172037	ENST00000418109	LAMB2	49411385	49413144	HEPG2_23281	openGene2openGene	IBD
metabolic	HEPG2	rs7552167	chr1	24187123	rs78312791	ENSG00000001460	ENST00000492753	STPG1	24186809	24187908	HEPG2_323	openGene2openGene	PSO
metabolic	HEPG2	rs5758343	chr22	41544520	rs28623192	ENSG00000196419	ENST00000405878	XRCC6	41543839	41545164	HEPG2_22554	openGene2openGene	ALG
metabolic	HEPG2	rs917997	chr2	102443564	rs1558650	ENSG00000289167	ENST00000692650	ENSG00000289167	102443291	102444101	HEPG2_17850	ocr2openGene	CEL
metabolic	HEPG2	rs1887428	chr9	4984530	rs1887428	ENSG00000273061	ENST00000609131	CDC37L1-DT	4984229	4985700	HEPG2_36655	openGene2openGene	IBD
metabolic	HEPG2	rs112006329	chr11	575800	rs34793529	ENSG00000142082	ENST00000532956	SIRT3	575614	576718	HEPG2_4989	openGene2openGene	SLE
metabolic	HEPG2	rs10936599	chr3	169769649	rs12637184	ENSG00000008952	ENST00000337002	SEC62	169769296	169769893	HEPG2_24800	openGene2openGene	CEL
metabolic	HEPG2	rs7207591	chr17	42276943	rs4029774	ENSG00000168610	ENST00000677763	STAT3	42276713	42277671	HEPG2_13724	openGene2openGene	ALG
metabolic	HEPG2	rs6752107	chr2	233252023	rs10199278	ENSG00000182600	ENST00000467665	SNORC	233251121	233252116	HEPG2_20677	openGene2openGene	CRO
metabolic	HEPG2	rs28449958	chr16	28863801	rs7198606	ENSG00000178188	ENST00000563591	SH2B1	28863198	28864470	HEPG2_12375	openGene2openGene	IBD
metabolic	HEPG2	rs2304206	chr19	49665614	rs2304206	ENSG00000142541	ENST00000391857	RPL13A	49665498	49666284	HEPG2_15997	openGene2openGene	VIT
metabolic	HEPG2	rs2256814	chr20	63738542	rs1758201	ENSG00000101150	ENST00000348257	TPD52L2	63737598	63738675	HEPG2_21997	openGene2openGene	MS
metabolic	HEPG2	rs7187776	chr16	28863226	rs62037367	ENSG00000168488	ENST00000336783	ATXN2L	28863198	28864470	HEPG2_12375	openGene2openGene	T1D
metabolic	HEPG2	rs7207591	chr17	42276943	rs4029774	ENSG00000168610	ENST00000678535	STAT3	42276713	42277671	HEPG2_13724	openGene2openGene	ALG
metabolic	HEPG2	rs7207591	chr17	42276943	rs4029774	ENSG00000168610	ENST00000588969	STAT3	42276713	42277671	HEPG2_13724	openGene2openGene	ALG
metabolic	HEPG2	rs7187776	chr16	28846324	rs7187776	ENSG00000168488	ENST00000570200	ATXN2L	28845869	28847274	HEPG2_12374	openGene2openGene	T1D
metabolic	HEPG2	rs34593439	chr15	78944951	rs2289702	ENSG00000103811	ENST00000527715	CTSH	78944185	78945351	HEPG2_11665	openGene2openGene	T1D
metabolic	HEPG2	rs2038255	chr14	35122110	rs28365850	ENSG00000100902	ENST00000261479	PSMA6	35121524	35123064	HEPG2_10087	openGene2openGene	ECZ
metabolic	HEPG2	rs7679	chr20	45934368	rs1057208	ENSG00000064601	ENST00000606394	CTSA	45934150	45935660	HEPG2_21701	openGene2openGene	SLE
metabolic	HEPG2	rs34593439	chr15	78944951	rs2289702	ENSG00000103811	ENST00000529612	CTSH	78944185	78945351	HEPG2_11665	openGene2openGene	T1D
metabolic	HEPG2	rs34593439	chr15	78944951	rs2289702	ENSG00000103811	ENST00000530010	CTSH	78944185	78945351	HEPG2_11665	openGene2openGene	T1D
metabolic	HEPG2	rs34593439	chr15	78944951	rs2289702	ENSG00000103811	ENST00000220166	CTSH	78944185	78945351	HEPG2_11665	openGene2openGene	T1D
metabolic	HEPG2	rs7187776	chr16	28864161	rs7193733	ENSG00000177548	ENST00000562475	RABEP2	28863198	28864470	HEPG2_12375	openGene2openGene	T1D
metabolic	HEPG2	rs7187776	chr16	28863226	rs62037367	ENSG00000177548	ENST00000567483	RABEP2	28863198	28864470	HEPG2_12375	openGene2openGene	T1D
metabolic	HEPG2	rs7207591	chr17	42276943	rs4029774	ENSG00000168610	ENST00000678827	STAT3	42276713	42277671	HEPG2_13724	openGene2openGene	ALG
metabolic	HEPG2	rs7512552	chr1	150487216	rs3840449	ENSG00000237781	ENST00000442435	ADAMTSL4-AS2	150487077	150487666	HEPG2_1603	openGene2openGene	ECZ
metabolic	HEPG2	rs243332	chr16	11255821	rs243332	ENSG00000182108	ENST00000570440	DEXI	11255549	11256676	HEPG2_12150	openGene2openGene	CRO
metabolic	HEPG2	rs10876864	chr12	56080024	rs7297175	ENSG00000170515	ENST00000552766	PA2G4	56079760	56080587	HEPG2_7699	openGene2openGene	ALG
metabolic	HEPG2	rs2066819	chr12	56334474	chr12:56334474:GA:G	ENSG00000257727	ENST00000553191	CNPY2	56333344	56335018	HEPG2_7714	openGene2openGene	PSO
metabolic	HEPG2	rs2066819	chr12	56333921	rs80317430	ENSG00000257727	ENST00000547570	CNPY2	56333344	56335018	HEPG2_7714	openGene2openGene	PSO
metabolic	HEPG2	rs2066819	chr12	56333921	rs80317430	ENSG00000257727	ENST00000551286	CNPY2	56333344	56335018	HEPG2_7714	openGene2openGene	PSO
metabolic	HEPG2	rs2066819	chr12	56334474	chr12:56334474:GA:G	ENSG00000257727	ENST00000547570	CNPY2	56333344	56335018	HEPG2_7714	openGene2openGene	PSO
metabolic	HEPG2	rs63406760	chr12	122966218	rs4148856	ENSG00000256028	ENST00000540866	ENSG00000256028	122966118	122966922	HEPG2_8586	openGene2openGene	ALG
metabolic	HEPG2	rs2304206	chr19	49665614	rs2304206	ENSG00000142546	ENST00000599537	NOSIP	49665498	49666284	HEPG2_15997	openGene2openGene	VIT
metabolic	HEPG2	rs2017445	chr12	56041720	rs705705	ENSG00000170473	ENST00000398213	PYM1	56040904	56042451	HEPG2_7697	openGene2openGene	VIT
metabolic	HEPG2	rs9469899	chr6	34792548	rs7752060	ENSG00000124562	ENST00000244520	SNRPC	34791154	34792991	HEPG2_30381	openGene2openGene	GD
metabolic	HEPG2	rs3197999	chr3	50299601	rs34136796	ENSG00000243477	ENST00000450489	NAA80	50299128	50300050	HEPG2_23304	openGene2openGene	IBD
metabolic	HEPG2	rs7187776	chr16	28863226	rs62037367	ENSG00000177548	ENST00000570030	RABEP2	28863198	28864470	HEPG2_12375	openGene2openGene	T1D
metabolic	HEPG2	rs7187776	chr16	28864161	rs7193733	ENSG00000177548	ENST00000357573	RABEP2	28863198	28864470	HEPG2_12375	openGene2openGene	T1D
metabolic	HEPG2	rs10883723	chr10	102503918	rs3818470	ENSG00000077150	ENST00000652277	NFKB2	102503676	102504102	HEPG2_4511	openGene2openGene	ALG
metabolic	HEPG2	rs60920700	chr3	119559846	rs41271393	ENSG00000176142	ENST00000486235	TMEM39A	119559490	119560288	HEPG2_24061	openGene2openGene	VIT
metabolic	HEPG2	rs7187776	chr16	28864161	rs7193733	ENSG00000168488	ENST00000564656	ATXN2L	28863198	28864470	HEPG2_12375	openGene2openGene	T1D
metabolic	HEPG2	rs13205210	chr6	34887971	rs1051115	ENSG00000064995	ENST00000687970	TAF11	34887694	34888793	HEPG2_30382	openGene2openGene	SLE
metabolic	HEPG2	rs13018977	chr2	241316415	rs13006939	ENSG00000115677	ENST00000422080	HDLBP	241314737	241316657	HEPG2_20858	openGene2openGene	T1D
metabolic	HEPG2	rs10883723	chr10	102503918	rs3818470	ENSG00000077150	ENST00000471698	NFKB2	102503676	102504102	HEPG2_4511	openGene2openGene	ALG
metabolic	HEPG2	rs3197999	chr3	49413016	rs6779524	ENSG00000145020	ENST00000476828	AMT	49411385	49413144	HEPG2_23281	openGene2openGene	IBD
metabolic	HEPG2	rs11675538	chr2	65436100	rs11126038	ENSG00000198369	ENST00000356388	SPRED2	65435606	65437225	HEPG2_17271	openGene2openGene	UC
metabolic	HEPG2	rs3197999	chr3	50299601	rs34136796	ENSG00000068001	ENST00000424190	HYAL2	50299128	50300050	HEPG2_23304	openGene2openGene	IBD
metabolic	HEPG2	rs3197999	chr3	49674864	rs11130213	ENSG00000226913	ENST00000665395	BSN-DT	49673522	49675052	HEPG2_23290	openGene2openGene	IBD
metabolic	HEPG2	rs9926533	chr16	31074149	rs2303222	ENSG00000103496	ENST00000566353	STX4	31074138	31074774	HEPG2_12445	openGene2openGene	SLE
metabolic	HEPG2	rs12445568	chr16	30985550	rs12443808	ENSG00000103496	ENST00000461455	STX4	30984842	30986322	HEPG2_12438	openGene2openGene	PSO
metabolic	HEPG2	rs13205210	chr6	34757701	rs7743724	ENSG00000124562	ENST00000374018	SNRPC	34756485	34757737	HEPG2_30380	openGene2openGene	SLE
metabolic	HEPG2	rs3197999	chr3	49674864	rs11130213	ENSG00000173402	ENST00000430636	DAG1	49673522	49675052	HEPG2_23290	openGene2openGene	IBD
metabolic	HEPG2	rs9926533	chr16	31074149	rs2303222	ENSG00000167394	ENST00000538906	ZNF668	31074138	31074774	HEPG2_12445	openGene2openGene	SLE
metabolic	HEPG2	rs62149377	chr2	60756834	rs2099613	ENSG00000162927	ENST00000407787	PUS10	60755715	60757067	HEPG2_17172	openGene2openGene	SLE
metabolic	HEPG2	rs62149377	chr2	60756834	rs2099613	ENSG00000162927	ENST00000602599	PUS10	60755715	60757067	HEPG2_17172	openGene2openGene	SLE
metabolic	HEPG2	rs10876864	chr12	56080024	rs7297175	ENSG00000139613	ENST00000550164	SMARCC2	56079760	56080587	HEPG2_7699	openGene2openGene	ALG
metabolic	HEPG2	rs694739	chr11	64343211	rs479552	ENSG00000126432	ENST00000352435	PRDX5	64342004	64343651	HEPG2_5780	openGene2openGene	MS
metabolic	HEPG2	rs4690229	chr4	973657	rs13137144	ENSG00000178950	ENST00000511163	GAK	973333	973902	HEPG2_25320	openGene2openGene	SLE
metabolic	HEPG2	rs2256814	chr20	63740688	rs1741708	ENSG00000197114	ENST00000328969	ZGPAT	63740663	63741677	HEPG2_21999	openGene2openGene	MS
metabolic	HEPG2	rs63406760	chr12	122966218	rs4148856	ENSG00000111325	ENST00000538755	OGFOD2	122966118	122966922	HEPG2_8586	openGene2openGene	ALG
metabolic	HEPG2	rs8054198	chr16	10944503	rs8054198	ENSG00000189067	ENST00000571688	LITAF	10944244	10945048	HEPG2_12145	openGene2openGene	SLE
metabolic	HEPG2	rs11714843	chr3	119498465	rs2280670	ENSG00000163389	ENST00000476573	POGLUT1	119497879	119499026	HEPG2_24060	openGene2openGene	JIA
metabolic	HEPG2	rs2066819	chr12	56301033	rs78149779	ENSG00000062485	ENST00000548849	CS	56299856	56301040	HEPG2_7711	openGene2openGene	PSO
metabolic	HEPG2	rs2066819	chr12	56301033	rs78149779	ENSG00000062485	ENST00000550734	CS	56299856	56301040	HEPG2_7711	openGene2openGene	PSO
metabolic	HEPG2	rs2070901	chr1	161217875	rs2070902	ENSG00000158874	ENST00000481511	APOA2	161217725	161219105	HEPG2_1795	ocr2openGene	ALG
metabolic	HEPG2	rs2070901	chr1	161217875	rs2070902	ENSG00000158874	ENST00000469730	APOA2	161217725	161219105	HEPG2_1795	ocr2openGene	ALG
metabolic	HEPG2	rs7679	chr20	45934368	rs1057208	ENSG00000064601	ENST00000607187	CTSA	45934150	45935660	HEPG2_21701	openGene2openGene	SLE
metabolic	HEPG2	rs7679	chr20	45934368	rs1057208	ENSG00000064601	ENST00000678988	CTSA	45934150	45935660	HEPG2_21701	openGene2openGene	SLE
metabolic	HEPG2	rs7679	chr20	45934368	rs1057208	ENSG00000064601	ENST00000606066	CTSA	45934150	45935660	HEPG2_21701	openGene2openGene	SLE
metabolic	HEPG2	rs2070901	chr1	161217875	rs2070902	ENSG00000158874	ENST00000470459	APOA2	161217725	161219105	HEPG2_1795	ocr2openGene	ALG
metabolic	HEPG2	rs34593439	chr15	78944951	rs2289702	ENSG00000103811	ENST00000615999	CTSH	78944185	78945351	HEPG2_11665	openGene2openGene	T1D
metabolic	HEPG2	rs12771452	chr10	113679771	rs28411397	ENSG00000165806	ENST00000369318	CASP7	113679026	113680947	HEPG2_4674	openGene2openGene	VIT
metabolic	HEPG2	rs55963299	chr2	60881694	rs67574266	ENSG00000162928	ENST00000295030	PEX13	60880718	60882120	HEPG2_17173	openGene2openGene	CRO
metabolic	HEPG2	rs7679	chr20	45934368	rs1057208	ENSG00000175063	ENST00000335046	UBE2C	45934150	45935660	HEPG2_21701	openGene2openGene	SLE
metabolic	HEPG2	rs2256814	chr20	63739379	rs6122159	ENSG00000101150	ENST00000348257	TPD52L2	63739192	63739709	HEPG2_21998	openGene2openGene	MS
metabolic	HEPG2	rs28449958	chr16	28822933	rs201131521	ENSG00000178188	ENST00000566176	SH2B1	28822909	28824670	HEPG2_12373	openGene2openGene	IBD
metabolic	HEPG2	rs9469899	chr6	34791163	rs9469887	ENSG00000196821	ENST00000374023	ILRUN	34791154	34792991	HEPG2_30381	openGene2openGene	GD
metabolic	HEPG2	rs10790268	chr11	118790689	rs57494551	ENSG00000239726	ENST00000471754	RN7SL688P	118790251	118791963	HEPG2_6714	openGene2openGene	RA
metabolic	HEPG2	rs1463485	chr17	75855710	rs1463485	ENSG00000132475	ENST00000586607	H3-3B	75854934	75856574	HEPG2_14355	openGene2openGene	SLE
metabolic	HEPG2	rs2248359	chr20	54174437	rs2585427	ENSG00000064787	ENST00000688948	BCAS1	54173159	54174499	HEPG2_21880	openGene2openGene	MS
metabolic	HEPG2	rs7120737	chr11	47565510	rs11039300	ENSG00000213619	ENST00000530295	NDUFS3	47564981	47566293	HEPG2_5615	openGene2openGene	MS
metabolic	HEPG2	rs11755393	chr6	34792104	rs13215181	ENSG00000196821	ENST00000374023	ILRUN	34791154	34792991	HEPG2_30381	openGene2openGene	SLE
metabolic	HEPG2	rs10883723	chr10	102503918	rs3818470	ENSG00000077150	ENST00000428099	NFKB2	102503676	102504102	HEPG2_4511	openGene2openGene	ALG
metabolic	HEPG2	rs7187776	chr16	28863801	rs7198606	ENSG00000177548	ENST00000564579	RABEP2	28863198	28864470	HEPG2_12375	openGene2openGene	T1D
metabolic	HEPG2	rs28449958	chr16	28863801	rs7198606	ENSG00000178952	ENST00000561644	TUFM	28863198	28864470	HEPG2_12375	openGene2openGene	IBD
metabolic	HEPG2	rs34593439	chr15	78944951	rs2289702	ENSG00000103811	ENST00000676639	CTSH	78944185	78945351	HEPG2_11665	openGene2openGene	T1D
metabolic	HEPG2	rs10876864	chr12	56042145	rs1131017	ENSG00000170473	ENST00000302533	PYM1	56040904	56042451	HEPG2_7697	openGene2openGene	ALG
metabolic	HEPG2	rs28449958	chr16	28863226	rs62037367	ENSG00000178952	ENST00000313511	TUFM	28863198	28864470	HEPG2_12375	openGene2openGene	IBD
metabolic	HEPG2	rs7187776	chr16	28863226	rs62037367	ENSG00000168488	ENST00000340394	ATXN2L	28863198	28864470	HEPG2_12375	openGene2openGene	T1D
metabolic	HEPG2	rs7130753	chr11	111602364	rs59921976	ENSG00000109846	ENST00000533971	CRYAB	111601785	111603185	HEPG2_6571	openGene2openGene	ALG
metabolic	HEPG2	rs7187776	chr16	28864161	rs7193733	ENSG00000177548	ENST00000564579	RABEP2	28863198	28864470	HEPG2_12375	openGene2openGene	T1D
metabolic	HEPG2	rs10876864	chr12	56080024	rs7297175	ENSG00000170515	ENST00000303305	PA2G4	56079760	56080587	HEPG2_7699	openGene2openGene	ALG
metabolic	HEPG2	rs28449958	chr16	28864161	rs7193733	ENSG00000178952	ENST00000561644	TUFM	28863198	28864470	HEPG2_12375	openGene2openGene	IBD
metabolic	HEPG2	rs11154801	chr6	135497759	rs13197384	ENSG00000146410	ENST00000445767	MTFR2	135497279	135498734	HEPG2_32018	openGene2openGene	MS
metabolic	HEPG2	rs1048990	chr14	35122110	rs28365850	ENSG00000100906	ENST00000557389	NFKBIA	35121524	35123064	HEPG2_10087	openGene2openGene	ALG
metabolic	HEPG2	rs2066819	chr12	56334216	rs2371494	ENSG00000257727	ENST00000273308	CNPY2	56333344	56335018	HEPG2_7714	openGene2openGene	PSO
metabolic	HEPG2	rs12142199	chr1	1308516	rs61766198	ENSG00000175756	ENST00000378853	AURKAIP1	1307906	1309513	HEPG2_12	openGene2openGene	SLE
metabolic	HEPG2	rs13088318	chr3	101513249	rs55749605	ENSG00000138468	ENST00000394094	SENP7	101512463	101513665	HEPG2_23834	openGene2openGene	ALG
metabolic	HEPG2	rs766751473	chr5	132475490	rs11741255	ENSG00000283782	ENST00000638504	ENSG00000283782	132475409	132476400	HEPG2_28822	openGene2openGene	T1D
metabolic	HEPG2	rs773125	chr12	56007301	rs10876864	ENSG00000197728	ENST00000356464	RPS26	56007036	56007909	HEPG2_7696	openGene2openGene	RA
metabolic	HEPG2	rs773125	chr12	56042145	rs1131017	ENSG00000197728	ENST00000646449	RPS26	56040904	56042451	HEPG2_7697	openGene2openGene	RA
metabolic	HEPG2	rs12445568	chr16	30985550	rs12443808	ENSG00000103496	ENST00000394998	STX4	30984842	30986322	HEPG2_12438	openGene2openGene	PSO
metabolic	HEPG2	rs11154801	chr6	135497759	rs13197384	ENSG00000029363	ENST00000528229	BCLAF1	135497279	135498734	HEPG2_32018	openGene2openGene	MS
metabolic	HEPG2	rs2304206	chr19	49665670	rs2304205	ENSG00000142541	ENST00000678713	RPL13A	49665498	49666284	HEPG2_15997	openGene2openGene	VIT
metabolic	HEPG2	rs10790268	chr11	118790689	rs57494551	ENSG00000137700	ENST00000538950	SLC37A4	118790251	118791963	HEPG2_6714	openGene2openGene	RA
metabolic	HEPG2	rs60920700	chr3	119560068	rs68180496	ENSG00000176142	ENST00000486235	TMEM39A	119559490	119560288	HEPG2_24061	openGene2openGene	VIT
metabolic	HEPG2	rs2256814	chr20	63740688	rs1741708	ENSG00000197114	ENST00000357119	ZGPAT	63740663	63741677	HEPG2_21999	openGene2openGene	MS
metabolic	HEPG2	rs7187776	chr16	28863883	rs11864750	ENSG00000168488	ENST00000564656	ATXN2L	28863198	28864470	HEPG2_12375	openGene2openGene	T1D
metabolic	HEPG2	rs6920432	chr6	35359578	rs4713853	ENSG00000112033	ENST00000311565	PPARD	35359488	35361086	HEPG2_30392	ocr2openGene	SLE
metabolic	HEPG2	rs2073167	chr22	41397028	rs9611576	ENSG00000100412	ENST00000676959	ACO2	41396972	41397858	HEPG2_22548	ocr2openGene	MS
metabolic	HEPG2	rs60920700	chr3	119559621	rs16829980	ENSG00000176142	ENST00000319172	TMEM39A	119559490	119560288	HEPG2_24061	openGene2openGene	VIT
metabolic	HEPG2	rs7187776	chr16	28863801	rs7198606	ENSG00000260796	ENST00000568183	ENSG00000260796	28863198	28864470	HEPG2_12375	openGene2openGene	T1D
metabolic	HEPG2	rs7187776	chr16	28863226	rs62037367	ENSG00000260796	ENST00000568183	ENSG00000260796	28863198	28864470	HEPG2_12375	openGene2openGene	T1D
metabolic	HEPG2	rs60920700	chr3	119559610	rs41271391	ENSG00000176142	ENST00000491685	TMEM39A	119559490	119560288	HEPG2_24061	openGene2openGene	VIT
metabolic	HEPG2	rs34840245	chr6	34757701	rs7743724	ENSG00000272288	ENST00000667026	ILRUN-AS1	34756485	34757737	HEPG2_30380	openGene2openGene	SLE
metabolic	HEPG2	rs34840245	chr6	34887971	rs1051115	ENSG00000064995	ENST00000685682	TAF11	34887694	34888793	HEPG2_30382	openGene2openGene	SLE
metabolic	HEPG2	rs10876864	chr12	56042145	rs1131017	ENSG00000197728	ENST00000552361	RPS26	56040904	56042451	HEPG2_7697	openGene2openGene	ALG
metabolic	HEPG2	rs2790159	chr10	58267362	rs1339580	ENSG00000072401	ENST00000615793	UBE2D1	58266915	58268410	HEPG2_3815	openGene2openGene	CRO
metabolic	HEPG2	rs3197999	chr3	49674864	rs11130213	ENSG00000226913	ENST00000433882	BSN-DT	49673522	49675052	HEPG2_23290	openGene2openGene	IBD
metabolic	HEPG2	rs12445568	chr16	30985551	rs12443627	ENSG00000103496	ENST00000313843	STX4	30984842	30986322	HEPG2_12438	openGene2openGene	PSO
metabolic	HEPG2	rs2304206	chr19	49665614	rs2304206	ENSG00000126457	ENST00000528623	PRMT1	49665498	49666284	HEPG2_15997	openGene2openGene	VIT
metabolic	HEPG2	rs60920700	chr3	119559621	rs16829980	ENSG00000176142	ENST00000482162	TMEM39A	119559490	119560288	HEPG2_24061	openGene2openGene	VIT
metabolic	HEPG2	rs4976646	chr5	177367190	rs12654812	ENSG00000246334	ENST00000514846	PRR7-AS1	177366761	177367462	HEPG2_29529	openGene2openGene	MS
metabolic	HEPG2	rs17323934	chr7	26865151	rs73069540	ENSG00000105997	ENST00000317201	HOXA3	26863858	26865201	HEPG2_33134	openGene2openGene	T1D
metabolic	HEPG2	rs4976646	chr5	177367190	rs12654812	ENSG00000246334	ENST00000511565	PRR7-AS1	177366761	177367462	HEPG2_29529	openGene2openGene	MS
metabolic	HEPG2	rs2542162	chr18	12884344	rs2292759	ENSG00000128789	ENST00000586587	PSMG2	12883226	12884490	HEPG2_14662	openGene2openGene	T1D
metabolic	HEPG2	rs3197999	chr3	49674864	rs11130213	ENSG00000173402	ENST00000461492	DAG1	49673522	49675052	HEPG2_23290	openGene2openGene	IBD
metabolic	HEPG2	rs9926533	chr16	31074149	rs2303222	ENSG00000175938	ENST00000566237	ORAI3	31074138	31074774	HEPG2_12445	openGene2openGene	SLE
metabolic	HEPG2	rs11755393	chr6	34792177	rs6457791	ENSG00000124562	ENST00000374017	SNRPC	34791154	34792991	HEPG2_30381	openGene2openGene	SLE
metabolic	HEPG2	rs7187776	chr16	28864161	rs7193733	ENSG00000168488	ENST00000561539	ATXN2L	28863198	28864470	HEPG2_12375	openGene2openGene	T1D
metabolic	HEPG2	rs9926533	chr16	31074149	rs2303222	ENSG00000175938	ENST00000562699	ORAI3	31074138	31074774	HEPG2_12445	openGene2openGene	SLE
metabolic	HEPG2	rs2066819	chr12	56301033	rs78149779	ENSG00000135473	ENST00000547518	PAN2	56299856	56301040	HEPG2_7711	openGene2openGene	PSO
metabolic	HEPG2	rs7187776	chr16	28846324	rs7187776	ENSG00000168488	ENST00000562867	ATXN2L	28845869	28847274	HEPG2_12374	openGene2openGene	T1D
metabolic	HEPG2	rs63406760	chr12	122966218	rs4148856	ENSG00000111325	ENST00000406539	OGFOD2	122966118	122966922	HEPG2_8586	openGene2openGene	ALG
metabolic	HEPG2	rs2066819	chr12	56300477	rs2695789	ENSG00000135473	ENST00000551359	PAN2	56299856	56301040	HEPG2_7711	openGene2openGene	PSO
metabolic	HEPG2	rs34659678	chr6	111591867	rs13190932	ENSG00000056972	ENST00000359831	TRAF3IP2	111591041	111592009	HEPG2_31477	ocr2openGene	IBD
metabolic	HEPG2	rs2256814	chr20	63741603	rs2253823	ENSG00000197114	ENST00000369967	ZGPAT	63740663	63741677	HEPG2_21999	openGene2openGene	MS
metabolic	HEPG2	rs367569	chr16	11255821	rs243332	ENSG00000175643	ENST00000312499	RMI2	11255549	11256676	HEPG2_12150	openGene2openGene	PSO
metabolic	HEPG2	rs11590283	chr1	1308516	rs61766198	ENSG00000160087	ENST00000509720	UBE2J2	1307906	1309513	HEPG2_12	openGene2openGene	SLE
metabolic	HEPG2	rs61759532	chr17	7330793	rs3809822	ENSG00000187838	ENST00000571802	PLSCR3	7328911	7330814	HEPG2_13369	openGene2openGene	T1D
metabolic	HEPG2	rs34835	chr16	28554837	rs3859172	ENSG00000261832	ENST00000637299	ENSG00000261832	28553729	28554931	HEPG2_12370	openGene2openGene	T1D
metabolic	HEPG2	rs1463485	chr17	75856326	rs112700585	ENSG00000132475	ENST00000591890	H3-3B	75854934	75856574	HEPG2_14355	openGene2openGene	SLE
metabolic	HEPG2	rs149010539	chr3	49673997	chr3:49711430	ENSG00000145029	ENST00000436744	NICN1	49673522	49675052	HEPG2_23290	openGene2openGene	CRO
metabolic	HEPG2	rs1463485	chr17	75856326	rs112700585	ENSG00000132475	ENST00000592643	H3-3B	75854934	75856574	HEPG2_14355	openGene2openGene	SLE
metabolic	HEPG2	rs11590283	chr1	1308516	rs61766198	ENSG00000160087	ENST00000422076	UBE2J2	1307906	1309513	HEPG2_12	openGene2openGene	SLE
metabolic	HEPG2	rs55963299	chr2	60881694	rs67574266	ENSG00000162927	ENST00000398658	PUS10	60880718	60882120	HEPG2_17173	openGene2openGene	CRO
metabolic	HEPG2	rs2256814	chr20	63737947	rs914559	ENSG00000101150	ENST00000346249	TPD52L2	63737598	63738675	HEPG2_21997	openGene2openGene	MS
metabolic	HEPG2	rs55963299	chr2	60881694	rs67574266	ENSG00000162927	ENST00000316752	PUS10	60880718	60882120	HEPG2_17173	openGene2openGene	CRO
metabolic	HEPG2	rs11246217	chr11	575800	rs34793529	ENSG00000177106	ENST00000530118	EPS8L2	575614	576718	HEPG2_4989	openGene2openGene	SLE
metabolic	HEPG2	rs7187776	chr16	28846324	rs7187776	ENSG00000168488	ENST00000340394	ATXN2L	28845869	28847274	HEPG2_12374	openGene2openGene	T1D
metabolic	HEPG2	rs28449958	chr16	28863883	rs11864750	ENSG00000168488	ENST00000382686	ATXN2L	28863198	28864470	HEPG2_12375	openGene2openGene	IBD
metabolic	HEPG2	rs1860545	chr12	6341779	rs767455	ENSG00000215039	ENST00000538616	CD27-AS1	6341613	6342162	HEPG2_7078	openGene2openGene	AS
metabolic	HEPG2	rs1170436	chr16	68539161	rs1170445	ENSG00000286140	ENST00000306585	DERPC	68538878	68540346	HEPG2_12847	openGene2openGene	SLE
metabolic	HEPG2	rs2066819	chr12	56334474	chr12:56334474:GA:G	ENSG00000135473	ENST00000547518	PAN2	56333344	56335018	HEPG2_7714	openGene2openGene	PSO
metabolic	HEPG2	rs12087340	chr1	85276051	rs12068788	ENSG00000223653	ENST00000654182	BCL10-AS1	85275829	85277067	HEPG2_1085	openGene2openGene	MS
metabolic	HEPG2	rs6752107	chr2	233252023	rs10199278	ENSG00000182600	ENST00000449331	SNORC	233251121	233252116	HEPG2_20677	openGene2openGene	CRO
metabolic	HEPG2	rs7187776	chr16	28846324	rs7187776	ENSG00000168488	ENST00000566080	ATXN2L	28845869	28847274	HEPG2_12374	openGene2openGene	T1D
metabolic	HEPG2	rs13260060	chr8	70403682	rs71517442	ENSG00000067167	ENST00000520700	TRAM1	70403400	70404607	HEPG2_35562	openGene2openGene	MS
metabolic	HEPG2	rs28449958	chr16	28864161	rs7193733	ENSG00000177548	ENST00000544477	RABEP2	28863198	28864470	HEPG2_12375	openGene2openGene	IBD
metabolic	HEPG2	rs7679	chr20	45934368	rs1057208	ENSG00000064601	ENST00000480961	CTSA	45934150	45935660	HEPG2_21701	openGene2openGene	SLE
metabolic	HEPG2	rs7187776	chr16	28824359	rs149808056	ENSG00000178952	ENST00000569217	TUFM	28822909	28824670	HEPG2_12373	openGene2openGene	T1D
metabolic	HEPG2	rs2247314	chr6	166956723	rs2247315	ENSG00000284825	ENST00000642778	ENSG00000284825	166956069	166957628	HEPG2_32735	openGene2openGene	VIT
metabolic	HEPG2	rs7679	chr20	45934368	rs1057208	ENSG00000064601	ENST00000679343	CTSA	45934150	45935660	HEPG2_21701	openGene2openGene	SLE
metabolic	HEPG2	rs7187776	chr16	28864161	rs7193733	ENSG00000178952	ENST00000565012	TUFM	28863198	28864470	HEPG2_12375	openGene2openGene	T1D
metabolic	HEPG2	rs773125	chr12	56042145	rs1131017	ENSG00000135482	ENST00000549973	ZC3H10	56040904	56042451	HEPG2_7697	openGene2openGene	RA
metabolic	HEPG2	rs7679	chr20	45934368	rs1057208	ENSG00000064601	ENST00000678939	CTSA	45934150	45935660	HEPG2_21701	openGene2openGene	SLE
metabolic	HEPG2	rs13205210	chr6	34757701	rs7743724	ENSG00000196821	ENST00000374023	ILRUN	34756485	34757737	HEPG2_30380	openGene2openGene	SLE
metabolic	HEPG2	rs28449958	chr16	28863801	rs7198606	ENSG00000178188	ENST00000322610	SH2B1	28863198	28864470	HEPG2_12375	openGene2openGene	IBD
metabolic	HEPG2	rs694739	chr11	64343196	rs574835	ENSG00000173113	ENST00000535750	TRMT112	64342004	64343651	HEPG2_5780	openGene2openGene	MS
metabolic	HEPG2	rs4809219	chr20	63740795	rs6062510	ENSG00000101246	ENST00000619493	ARFRP1	63740663	63741677	HEPG2_21999	openGene2openGene	ECZ
metabolic	HEPG2	rs2066819	chr12	56300477	rs2695789	ENSG00000257303	ENST00000549565	CNPY2-AS1	56299856	56301040	HEPG2_7711	openGene2openGene	PSO
metabolic	HEPG2	rs10876864	chr12	56080024	rs7297175	ENSG00000170515	ENST00000551061	PA2G4	56079760	56080587	HEPG2_7699	openGene2openGene	ALG
metabolic	HEPG2	rs7130753	chr11	111602364	rs59921976	ENSG00000109846	ENST00000526180	CRYAB	111601785	111603185	HEPG2_6571	openGene2openGene	ALG
metabolic	HEPG2	rs2017445	chr12	56041628	rs705704	ENSG00000123374	ENST00000554619	CDK2	56040904	56042451	HEPG2_7697	openGene2openGene	VIT
metabolic	HEPG2	rs28449958	chr16	28863883	rs11864750	ENSG00000178952	ENST00000565012	TUFM	28863198	28864470	HEPG2_12375	openGene2openGene	IBD
metabolic	HEPG2	rs1701704	chr12	56041628	rs705704	ENSG00000139531	ENST00000394115	SUOX	56040904	56042451	HEPG2_7697	openGene2openGene	T1D
metabolic	HEPG2	rs243332	chr16	11255821	rs243332	ENSG00000182108	ENST00000469379	DEXI	11255549	11256676	HEPG2_12150	openGene2openGene	CRO
metabolic	HEPG2	rs2038255	chr14	35122110	rs28365850	ENSG00000100906	ENST00000216797	NFKBIA	35121524	35123064	HEPG2_10087	openGene2openGene	ECZ
metabolic	HEPG2	rs62149416	chr2	60881694	rs67574266	ENSG00000162927	ENST00000421319	PUS10	60880718	60882120	HEPG2_17173	openGene2openGene	PSO
metabolic	HEPG2	rs1800693	chr12	6341779	rs767455	ENSG00000111319	ENST00000536788	SCNN1A	6341613	6342162	HEPG2_7078	openGene2openGene	MS
metabolic	HEPG2	rs12232003	chr12	53180847	rs59218377	ENSG00000288663	ENST00000676632	ENSG00000288663	53180361	53181539	HEPG2_7638	openGene2openGene	T1D
metabolic	HEPG2	rs7187776	chr16	28863801	rs7198606	ENSG00000168488	ENST00000562867	ATXN2L	28863198	28864470	HEPG2_12375	openGene2openGene	T1D
metabolic	HEPG2	rs7187776	chr16	28863226	rs62037367	ENSG00000177548	ENST00000562590	RABEP2	28863198	28864470	HEPG2_12375	openGene2openGene	T1D
metabolic	HEPG2	rs10790268	chr11	118790689	rs57494551	ENSG00000137700	ENST00000545985	SLC37A4	118790251	118791963	HEPG2_6714	openGene2openGene	RA
metabolic	HEPG2	rs1860545	chr12	6341779	rs767455	ENSG00000111319	ENST00000545605	SCNN1A	6341613	6342162	HEPG2_7078	openGene2openGene	AS
metabolic	HEPG2	rs36014129	chr6	26189128	rs13204572	ENSG00000180596	ENST00000396984	H2BC4	26188022	26189369	HEPG2_30133	openGene2openGene	SLE
metabolic	HEPG2	rs57095329	chr5	160467536	rs73318382	ENSG00000164611	ENST00000523659	PTTG1	160467362	160468394	HEPG2_29340	openGene2openGene	SLE
metabolic	HEPG2	rs12445568	chr16	31033576	rs12445650	ENSG00000167394	ENST00000414399	ZNF668	31032719	31033649	HEPG2_12442	openGene2openGene	PSO
metabolic	HEPG2	rs12421615	chr11	64343211	rs479552	ENSG00000173113	ENST00000535126	TRMT112	64342004	64343651	HEPG2_5780	openGene2openGene	VIT
metabolic	HEPG2	rs60920700	chr3	119559610	rs41271391	ENSG00000176142	ENST00000486159	TMEM39A	119559490	119560288	HEPG2_24061	openGene2openGene	VIT
metabolic	HEPG2	rs12445568	chr16	30985550	rs12443808	ENSG00000103496	ENST00000460668	STX4	30984842	30986322	HEPG2_12438	openGene2openGene	PSO
metabolic	HEPG2	rs243332	chr16	11255821	rs243332	ENSG00000175643	ENST00000576027	RMI2	11255549	11256676	HEPG2_12150	openGene2openGene	CRO
metabolic	HEPG2	rs2017445	chr12	56041720	rs705705	ENSG00000185664	ENST00000549430	PMEL	56040904	56042451	HEPG2_7697	openGene2openGene	VIT
metabolic	HEPG2	rs11755393	chr6	34792107	rs6934662	ENSG00000124562	ENST00000474635	SNRPC	34791154	34792991	HEPG2_30381	openGene2openGene	SLE
metabolic	HEPG2	rs3809113	chr12	57454925	rs3809113	ENSG00000166986	ENST00000537638	MARS1	57454480	57455599	HEPG2_7736	openGene2openGene	T1D
metabolic	HEPG2	rs773125	chr12	56042145	rs1131017	ENSG00000123374	ENST00000556656	CDK2	56040904	56042451	HEPG2_7697	openGene2openGene	RA
metabolic	HEPG2	rs3801810	chr7	26864711	rs17323934	ENSG00000105997	ENST00000396352	HOXA3	26863858	26865201	HEPG2_33134	openGene2openGene	CRO
metabolic	HEPG2	rs773125	chr12	56042145	rs1131017	ENSG00000123374	ENST00000556146	CDK2	56040904	56042451	HEPG2_7697	openGene2openGene	RA
metabolic	HEPG2	rs3197999	chr3	49674864	rs11130213	ENSG00000145029	ENST00000497742	NICN1	49673522	49675052	HEPG2_23290	openGene2openGene	IBD
metabolic	HEPG2	rs9469899	chr6	34792959	rs11757370	ENSG00000124562	ENST00000374018	SNRPC	34791154	34792991	HEPG2_30381	openGene2openGene	GD
metabolic	HEPG2	rs3197999	chr3	49674864	rs11130213	ENSG00000226913	ENST00000421598	BSN-DT	49673522	49675052	HEPG2_23290	openGene2openGene	IBD
metabolic	HEPG2	rs2304206	chr19	49677009	rs975484	ENSG00000126456	ENST00000595034	IRF3	49676386	49677781	HEPG2_15999	openGene2openGene	VIT
metabolic	HEPG2	rs7708392	chr5	151081488	rs960709	ENSG00000211445	ENST00000388825	GPX3	151080490	151081557	HEPG2_29190	openGene2openGene	SLE
metabolic	HEPG2	rs9611565	chr22	41397086	rs9611577	ENSG00000100412	ENST00000677554	ACO2	41396972	41397858	HEPG2_22548	ocr2openGene	VIT
metabolic	HEPG2	rs1048990	chr14	35292469	rs1048990	ENSG00000092020	ENST00000555630	PPP2R3C	35291973	35293034	HEPG2_10091	openGene2openGene	ALG
metabolic	HEPG2	rs2256814	chr20	63737947	rs914559	ENSG00000197114	ENST00000357119	ZGPAT	63737598	63738675	HEPG2_21997	openGene2openGene	MS
metabolic	HEPG2	rs4976646	chr5	177367190	rs12654812	ENSG00000246334	ENST00000506465	PRR7-AS1	177366761	177367462	HEPG2_29529	openGene2openGene	MS
metabolic	HEPG2	rs11714843	chr3	119498465	rs2280670	ENSG00000176142	ENST00000468676	TMEM39A	119497879	119499026	HEPG2_24060	openGene2openGene	JIA
metabolic	HEPG2	rs10876864	chr12	56042145	rs1131017	ENSG00000185664	ENST00000547137	PMEL	56040904	56042451	HEPG2_7697	openGene2openGene	ALG
metabolic	HEPG2	rs12087340	chr1	85276051	rs12068788	ENSG00000223653	ENST00000427819	BCL10-AS1	85275829	85277067	HEPG2_1085	openGene2openGene	MS
metabolic	HEPG2	rs11246217	chr11	575800	rs34793529	ENSG00000142082	ENST00000532956	SIRT3	575614	576718	HEPG2_4989	openGene2openGene	SLE
metabolic	HEPG2	rs12445568	chr16	31033576	rs12445650	ENSG00000167394	ENST00000564456	ZNF668	31032719	31033649	HEPG2_12442	openGene2openGene	PSO
metabolic	HEPG2	rs3197999	chr3	49674864	rs11130213	ENSG00000173402	ENST00000428779	DAG1	49673522	49675052	HEPG2_23290	openGene2openGene	IBD
metabolic	HEPG2	rs28449958	chr16	28864161	rs7193733	ENSG00000168488	ENST00000568266	ATXN2L	28863198	28864470	HEPG2_12375	openGene2openGene	IBD
metabolic	HEPG2	rs10883723	chr10	102502871	rs2296590	ENSG00000077150	ENST00000189444	NFKB2	102501955	102503089	HEPG2_4510	openGene2openGene	ALG
metabolic	HEPG2	rs7207591	chr17	42276943	rs4029774	ENSG00000168610	ENST00000677820	STAT3	42276713	42277671	HEPG2_13724	openGene2openGene	ALG
metabolic	HEPG2	rs10876864	chr12	56080024	rs7297175	ENSG00000139613	ENST00000552674	SMARCC2	56079760	56080587	HEPG2_7699	openGene2openGene	ALG
metabolic	HEPG2	rs773125	chr12	56042145	rs1131017	ENSG00000135482	ENST00000551880	ZC3H10	56040904	56042451	HEPG2_7697	openGene2openGene	RA
metabolic	HEPG2	rs78865465	chr12	55974117	rs75639074	ENSG00000197728	ENST00000548590	RPS26	55973390	55974552	HEPG2_7694	openGene2openGene	T1D
metabolic	HEPG2	rs7207591	chr17	42276943	rs4029774	ENSG00000168610	ENST00000679185	STAT3	42276713	42277671	HEPG2_13724	openGene2openGene	ALG
metabolic	HEPG2	rs2256814	chr20	63737947	rs914559	ENSG00000101150	ENST00000615907	TPD52L2	63737598	63738675	HEPG2_21997	openGene2openGene	MS
metabolic	HEPG2	rs250308	chr5	119355998	rs3797339	ENSG00000145779	ENST00000503646	TNFAIP8	119355074	119356460	HEPG2_28671	openGene2openGene	ALG
metabolic	HEPG2	rs1463485	chr17	75855927	rs936394	ENSG00000132475	ENST00000586518	H3-3B	75854934	75856574	HEPG2_14355	openGene2openGene	SLE
metabolic	HEPG2	rs250308	chr5	119355086	rs3813308	ENSG00000145779	ENST00000504771	TNFAIP8	119355074	119356460	HEPG2_28671	openGene2openGene	ALG
metabolic	HEPG2	rs9926533	chr16	30958165	rs11643872	ENSG00000260852	ENST00000563777	FBXL19-AS1	30957009	30958471	HEPG2_12437	openGene2openGene	SLE
metabolic	HEPG2	rs2304206	chr19	49665763	rs2304204	ENSG00000126457	ENST00000524771	PRMT1	49665498	49666284	HEPG2_15997	openGene2openGene	VIT
metabolic	HEPG2	rs2304206	chr19	49665763	rs2304204	ENSG00000126457	ENST00000525616	PRMT1	49665498	49666284	HEPG2_15997	openGene2openGene	VIT
metabolic	HEPG2	rs2304206	chr19	49665614	rs2304206	ENSG00000126457	ENST00000529836	PRMT1	49665498	49666284	HEPG2_15997	openGene2openGene	VIT
metabolic	HEPG2	rs12232003	chr12	53180847	rs59218377	ENSG00000094914	ENST00000547520	AAAS	53180361	53181539	HEPG2_7638	openGene2openGene	T1D
metabolic	HEPG2	rs3809113	chr12	57454925	rs3809113	ENSG00000123329	ENST00000550288	ARHGAP9	57454480	57455599	HEPG2_7736	openGene2openGene	T1D
metabolic	HEPG2	rs12087340	chr1	85276285	rs12562182	ENSG00000272691	ENST00000609367	ENSG00000272691	85275829	85277067	HEPG2_1085	openGene2openGene	MS
metabolic	HEPG2	rs5758343	chr22	41544367	rs11554327	ENSG00000100418	ENST00000263256	DESI1	41543839	41545164	HEPG2_22554	openGene2openGene	ALG
metabolic	HEPG2	rs5758343	chr22	41544520	rs28623192	ENSG00000196419	ENST00000405506	XRCC6	41543839	41545164	HEPG2_22554	openGene2openGene	ALG
metabolic	HEPG2	rs3883338	chr17	42387807	rs3736164	ENSG00000278829	ENST00000617211	ENSG00000278829	42387673	42389043	HEPG2_13726	openGene2openGene	IBD
metabolic	HEPG2	rs12771452	chr10	113679771	rs28411397	ENSG00000165806	ENST00000429617	CASP7	113679026	113680947	HEPG2_4674	openGene2openGene	VIT
metabolic	HEPG2	rs12771452	chr10	113679771	rs28411397	ENSG00000165806	ENST00000614447	CASP7	113679026	113680947	HEPG2_4674	openGene2openGene	VIT
metabolic	HEPG2	rs2066819	chr12	56334353	rs79824801	ENSG00000257727	ENST00000547570	CNPY2	56333344	56335018	HEPG2_7714	openGene2openGene	PSO
metabolic	HEPG2	rs11246217	chr11	575800	rs34793529	ENSG00000177030	ENST00000526857	DEAF1	575614	576718	HEPG2_4989	openGene2openGene	SLE
metabolic	HEPG2	rs12087340	chr1	85276285	rs12562182	ENSG00000223653	ENST00000426125	BCL10-AS1	85275829	85277067	HEPG2_1085	openGene2openGene	MS
metabolic	HEPG2	rs2304206	chr19	49665763	rs2304204	ENSG00000142541	ENST00000391857	RPL13A	49665498	49666284	HEPG2_15997	openGene2openGene	VIT
metabolic	HEPG2	rs3197999	chr3	50292395	rs1076872	ENSG00000243477	ENST00000417393	NAA80	50291774	50292796	HEPG2_23303	openGene2openGene	IBD
metabolic	HEPG2	rs2248359	chr20	54173204	rs2248137	ENSG00000064787	ENST00000685741	BCAS1	54173159	54174499	HEPG2_21880	openGene2openGene	MS
metabolic	HEPG2	rs1170436	chr16	68539392	rs1170443	ENSG00000141076	ENST00000563299	UTP4	68538878	68540346	HEPG2_12847	openGene2openGene	SLE
metabolic	HEPG2	rs1463485	chr17	75855927	rs936394	ENSG00000132475	ENST00000254810	H3-3B	75854934	75856574	HEPG2_14355	openGene2openGene	SLE
metabolic	HEPG2	rs7679	chr20	45934368	rs1057208	ENSG00000175063	ENST00000356455	UBE2C	45934150	45935660	HEPG2_21701	openGene2openGene	SLE
metabolic	HEPG2	rs574384	chr1	35641909	rs676614	ENSG00000092853	ENST00000318121	CLSPN	35641233	35642670	HEPG2_490	openGene2openGene	T1D
metabolic	HEPG2	rs12445568	chr16	31033576	rs12445650	ENSG00000167394	ENST00000538906	ZNF668	31032719	31033649	HEPG2_12442	openGene2openGene	PSO
metabolic	HEPG2	rs11246217	chr11	575800	rs34793529	ENSG00000185522	ENST00000329451	LMNTD2	575614	576718	HEPG2_4989	openGene2openGene	SLE
metabolic	HEPG2	rs55963299	chr2	60881694	rs67574266	ENSG00000162928	ENST00000414712	PEX13	60880718	60882120	HEPG2_17173	openGene2openGene	CRO
metabolic	HEPG2	rs34593439	chr15	78944951	rs2289702	ENSG00000103811	ENST00000533777	CTSH	78944185	78945351	HEPG2_11665	openGene2openGene	T1D
metabolic	HEPG2	rs10883723	chr10	102502871	rs2296590	ENSG00000077150	ENST00000428099	NFKB2	102501955	102503089	HEPG2_4510	openGene2openGene	ALG
metabolic	HEPG2	rs28449958	chr16	28863226	rs62037367	ENSG00000178952	ENST00000561644	TUFM	28863198	28864470	HEPG2_12375	openGene2openGene	IBD
metabolic	HEPG2	rs2017445	chr12	56041720	rs705705	ENSG00000123374	ENST00000556276	CDK2	56040904	56042451	HEPG2_7697	openGene2openGene	VIT
metabolic	HEPG2	rs1701704	chr12	56041628	rs705704	ENSG00000139531	ENST00000552813	SUOX	56040904	56042451	HEPG2_7697	openGene2openGene	T1D
metabolic	HEPG2	rs63406760	chr12	123233754	rs1727332	ENSG00000130921	ENST00000253233	MTRFR	123232542	123233938	HEPG2_8590	openGene2openGene	ALG
metabolic	HEPG2	rs7679	chr20	45934368	rs1057208	ENSG00000175063	ENST00000352551	UBE2C	45934150	45935660	HEPG2_21701	openGene2openGene	SLE
metabolic	HEPG2	rs63406760	chr12	122966218	rs4148856	ENSG00000150967	ENST00000543935	ABCB9	122966118	122966922	HEPG2_8586	openGene2openGene	ALG
metabolic	HEPG2	rs243332	chr16	11255821	rs243332	ENSG00000182108	ENST00000570992	DEXI	11255549	11256676	HEPG2_12150	openGene2openGene	CRO
metabolic	HEPG2	rs63406760	chr12	122966218	rs4148856	ENSG00000150967	ENST00000392439	ABCB9	122966118	122966922	HEPG2_8586	openGene2openGene	ALG
metabolic	HEPG2	rs11154801	chr6	135497759	rs13197384	ENSG00000146410	ENST00000420702	MTFR2	135497279	135498734	HEPG2_32018	openGene2openGene	MS
metabolic	HEPG2	rs2283792	chr22	21868030	rs9607340	ENSG00000100034	ENST00000486259	PPM1F	21866903	21868358	HEPG2_22343	openGene2openGene	MS
metabolic	HEPG2	rs2283792	chr22	21868030	rs9607340	ENSG00000100034	ENST00000424647	PPM1F	21866903	21868358	HEPG2_22343	openGene2openGene	MS
metabolic	HEPG2	rs112006329	chr11	575800	rs34793529	ENSG00000142082	ENST00000524564	SIRT3	575614	576718	HEPG2_4989	openGene2openGene	SLE
metabolic	HEPG2	rs2304206	chr19	49665763	rs2304204	ENSG00000142541	ENST00000679106	RPL13A	49665498	49666284	HEPG2_15997	openGene2openGene	VIT
metabolic	HEPG2	rs13088318	chr3	101512524	rs16843927	ENSG00000138468	ENST00000394091	SENP7	101512463	101513665	HEPG2_23834	openGene2openGene	ALG
metabolic	HEPG2	rs2233424	chr6	44265240	rs2233433	ENSG00000157593	ENST00000615337	SLC35B2	44264751	44265791	HEPG2_30597	ocr2openGene	RA
metabolic	HEPG2	rs2038255	chr14	35122110	rs28365850	ENSG00000258704	ENST00000636540	SRP54-AS1	35121524	35123064	HEPG2_10087	openGene2openGene	ECZ
metabolic	HEPG2	rs1217382	chr1	113905292	rs971173	ENSG00000163349	ENST00000503968	HIPK1	113904415	113905806	HEPG2_1461	openGene2openGene	CRO
metabolic	HEPG2	rs1048990	chr14	35122110	rs28365850	ENSG00000151327	ENST00000382406	FAM177A1	35121524	35123064	HEPG2_10087	openGene2openGene	ALG
metabolic	HEPG2	rs13205210	chr6	34757701	rs7743724	ENSG00000196821	ENST00000374026	ILRUN	34756485	34757737	HEPG2_30380	openGene2openGene	SLE
metabolic	HEPG2	rs1701704	chr12	56041628	rs705704	ENSG00000197728	ENST00000356464	RPS26	56040904	56042451	HEPG2_7697	openGene2openGene	T1D
metabolic	HEPG2	rs34695944	chr2	60881694	rs67574266	ENSG00000162927	ENST00000602599	PUS10	60880718	60882120	HEPG2_17173	openGene2openGene	RA
metabolic	HEPG2	rs60920700	chr3	119559846	rs41271393	ENSG00000176142	ENST00000319172	TMEM39A	119559490	119560288	HEPG2_24061	openGene2openGene	VIT
metabolic	HEPG2	rs250308	chr5	119355998	rs3797339	ENSG00000169570	ENST00000510708	DTWD2	119355074	119356460	HEPG2_28671	openGene2openGene	ALG
metabolic	HEPG2	rs10883723	chr10	102502871	rs2296590	ENSG00000077150	ENST00000467116	NFKB2	102501955	102503089	HEPG2_4510	openGene2openGene	ALG
metabolic	HEPG2	rs10883723	chr10	102502871	rs2296590	ENSG00000077150	ENST00000471698	NFKB2	102501955	102503089	HEPG2_4510	openGene2openGene	ALG
metabolic	HEPG2	rs5758343	chr22	41397086	rs9611577	ENSG00000100410	ENST00000216252	PHF5A	41396972	41397858	HEPG2_22548	ocr2openGene	ALG
metabolic	HEPG2	rs17323934	chr7	26864042	rs73069539	ENSG00000005020	ENST00000487720	SKAP2	26863858	26865201	HEPG2_33134	openGene2openGene	T1D
metabolic	HEPG2	rs12445568	chr16	30985550	rs12443808	ENSG00000103496	ENST00000478150	STX4	30984842	30986322	HEPG2_12438	openGene2openGene	PSO
metabolic	HEPG2	rs112006329	chr11	575800	rs34793529	ENSG00000185627	ENST00000528906	PSMD13	575614	576718	HEPG2_4989	openGene2openGene	SLE
metabolic	HEPG2	rs1194	chr6	35297641	rs4711414	ENSG00000112033	ENST00000448077	PPARD	35297617	35298102	HEPG2_30387	openGene2openGene	SLE
metabolic	HEPG2	rs3197999	chr3	49413016	rs6779524	ENSG00000226913	ENST00000421598	BSN-DT	49411385	49413144	HEPG2_23281	openGene2openGene	IBD
metabolic	HEPG2	rs7187776	chr16	28864161	rs7193733	ENSG00000178188	ENST00000322610	SH2B1	28863198	28864470	HEPG2_12375	openGene2openGene	T1D
metabolic	HEPG2	rs12232003	chr12	53180847	rs59218377	ENSG00000123349	ENST00000552548	PFDN5	53180361	53181539	HEPG2_7638	openGene2openGene	T1D
metabolic	HEPG2	rs7187776	chr16	28863801	rs7198606	ENSG00000178188	ENST00000322610	SH2B1	28863198	28864470	HEPG2_12375	openGene2openGene	T1D
metabolic	HEPG2	rs10936599	chr3	169769863	rs9866776	ENSG00000269889	ENST00000602879	ENSG00000269889	169769296	169769893	HEPG2_24800	openGene2openGene	CEL
metabolic	HEPG2	rs1860545	chr12	6341779	rs767455	ENSG00000215039	ENST00000670713	CD27-AS1	6341613	6342162	HEPG2_7078	openGene2openGene	AS
metabolic	HEPG2	rs12087340	chr1	85276285	rs12562182	ENSG00000162642	ENST00000294661	C1orf52	85275829	85277067	HEPG2_1085	openGene2openGene	MS
metabolic	HEPG2	rs10876864	chr12	56042145	rs1131017	ENSG00000185664	ENST00000546543	PMEL	56040904	56042451	HEPG2_7697	openGene2openGene	ALG
metabolic	HEPG2	rs2248359	chr20	54173204	rs2248137	ENSG00000064787	ENST00000688948	BCAS1	54173159	54174499	HEPG2_21880	openGene2openGene	MS
metabolic	HEPG2	rs9926533	chr16	31074149	rs2303222	ENSG00000167394	ENST00000394983	ZNF668	31074138	31074774	HEPG2_12445	openGene2openGene	SLE
metabolic	HEPG2	rs9926533	chr16	31074149	rs2303222	ENSG00000167394	ENST00000417935	ZNF668	31074138	31074774	HEPG2_12445	openGene2openGene	SLE
metabolic	HEPG2	rs3197999	chr3	49674864	rs11130213	ENSG00000173402	ENST00000461987	DAG1	49673522	49675052	HEPG2_23290	openGene2openGene	IBD
metabolic	HEPG2	rs57095329	chr5	160467840	rs57095329	ENSG00000164609	ENST00000518268	SLU7	160467362	160468394	HEPG2_29340	openGene2openGene	SLE
metabolic	HEPG2	rs28449958	chr16	28863226	rs62037367	ENSG00000177548	ENST00000544477	RABEP2	28863198	28864470	HEPG2_12375	openGene2openGene	IBD
metabolic	HEPG2	rs2256814	chr20	63740688	rs1741708	ENSG00000197114	ENST00000369967	ZGPAT	63740663	63741677	HEPG2_21999	openGene2openGene	MS
metabolic	HEPG2	rs2304206	chr19	49665614	rs2304206	ENSG00000142541	ENST00000678187	RPL13A	49665498	49666284	HEPG2_15997	openGene2openGene	VIT
metabolic	HEPG2	rs7120737	chr11	47565510	rs11039300	ENSG00000213619	ENST00000529276	NDUFS3	47564981	47566293	HEPG2_5615	openGene2openGene	MS
metabolic	HEPG2	rs2304206	chr19	49665614	rs2304206	ENSG00000142541	ENST00000678713	RPL13A	49665498	49666284	HEPG2_15997	openGene2openGene	VIT
metabolic	HEPG2	rs11246217	chr11	575800	rs34793529	ENSG00000185522	ENST00000492515	LMNTD2	575614	576718	HEPG2_4989	openGene2openGene	SLE
metabolic	HEPG2	rs63406760	chr12	122966218	rs4148856	ENSG00000111325	ENST00000397389	OGFOD2	122966118	122966922	HEPG2_8586	openGene2openGene	ALG
metabolic	HEPG2	rs6738825	chr2	197805147	rs770658	ENSG00000115541	ENST00000463841	HSPE1	197804156	197805444	HEPG2_19797	openGene2openGene	SLE
metabolic	HEPG2	rs2066819	chr12	56300477	rs2695789	ENSG00000062485	ENST00000550734	CS	56299856	56301040	HEPG2_7711	openGene2openGene	PSO
metabolic	HEPG2	rs12142199	chr1	1308516	rs61766198	ENSG00000160087	ENST00000509720	UBE2J2	1307906	1309513	HEPG2_12	openGene2openGene	SLE
metabolic	HEPG2	rs250308	chr5	119355086	rs3813308	ENSG00000145779	ENST00000504642	TNFAIP8	119355074	119356460	HEPG2_28671	openGene2openGene	ALG
metabolic	HEPG2	rs3801810	chr7	26865151	rs73069540	ENSG00000253552	ENST00000521159	HOXA-AS2	26863858	26865201	HEPG2_33134	openGene2openGene	CRO
metabolic	HEPG2	rs3197999	chr3	49413016	rs6779524	ENSG00000114316	ENST00000486549	USP4	49411385	49413144	HEPG2_23281	openGene2openGene	IBD
metabolic	HEPG2	rs7679	chr20	45934368	rs1057208	ENSG00000124104	ENST00000372547	SNX21	45934150	45935660	HEPG2_21701	openGene2openGene	SLE
metabolic	HEPG2	rs243323	chr16	11255821	rs243332	ENSG00000263080	ENST00000572913	ENSG00000263080	11255549	11256676	HEPG2_12150	openGene2openGene	SLE
metabolic	HEPG2	rs7679	chr20	45934368	rs1057208	ENSG00000124104	ENST00000478230	SNX21	45934150	45935660	HEPG2_21701	openGene2openGene	SLE
metabolic	HEPG2	rs2070901	chr1	161217875	rs2070902	ENSG00000158874	ENST00000481413	APOA2	161217725	161219105	HEPG2_1795	ocr2openGene	ALG
metabolic	HEPG2	rs2070901	chr1	161217875	rs2070902	ENSG00000158874	ENST00000468465	APOA2	161217725	161219105	HEPG2_1795	ocr2openGene	ALG
metabolic	HEPG2	rs13260060	chr8	70403682	rs71517442	ENSG00000246366	ENST00000519358	LACTB2-AS1	70403400	70404607	HEPG2_35562	openGene2openGene	MS
metabolic	HEPG2	rs2790159	chr10	58269403	rs1416763	ENSG00000228527	ENST00000440189	ENSG00000228527	58268612	58269682	HEPG2_3816	openGene2openGene	CRO
metabolic	HEPG2	rs12087340	chr1	85276474	rs1060843	ENSG00000223653	ENST00000654182	BCL10-AS1	85275829	85277067	HEPG2_1085	openGene2openGene	MS
metabolic	HEPG2	rs3197999	chr3	50292395	rs1076872	ENSG00000114378	ENST00000418723	HYAL1	50291774	50292796	HEPG2_23303	openGene2openGene	IBD
metabolic	HEPG2	rs10876864	chr12	56042145	rs1131017	ENSG00000185664	ENST00000548747	PMEL	56040904	56042451	HEPG2_7697	openGene2openGene	ALG
metabolic	HEPG2	rs2248359	chr20	54174437	rs2585427	ENSG00000064787	ENST00000395961	BCAS1	54173159	54174499	HEPG2_21880	openGene2openGene	MS
metabolic	HEPG2	rs2256814	chr20	63737947	rs914559	ENSG00000101150	ENST00000352482	TPD52L2	63737598	63738675	HEPG2_21997	openGene2openGene	MS
metabolic	HEPG2	rs10876864	chr12	56042145	rs1131017	ENSG00000111540	ENST00000549505	RAB5B	56040904	56042451	HEPG2_7697	openGene2openGene	ALG
metabolic	HEPG2	rs36014129	chr6	26021644	rs41266779	ENSG00000272462	ENST00000606723	ENSG00000272462	26021023	26022048	HEPG2_30120	openGene2openGene	SLE
metabolic	HEPG2	rs112006329	chr11	575800	rs34793529	ENSG00000177030	ENST00000526857	DEAF1	575614	576718	HEPG2_4989	openGene2openGene	SLE
metabolic	HEPG2	rs57095329	chr5	160466978	rs58585875	ENSG00000164611	ENST00000517480	PTTG1	160466941	160467230	HEPG2_29339	openGene2openGene	SLE
metabolic	HEPG2	rs11590283	chr1	1308516	rs61766198	ENSG00000160087	ENST00000477894	UBE2J2	1307906	1309513	HEPG2_12	openGene2openGene	SLE
metabolic	HEPG2	rs1701704	chr12	55996852	rs705702	ENSG00000197728	ENST00000356464	RPS26	55996789	55998060	HEPG2_7695	openGene2openGene	T1D
metabolic	HEPG2	rs28449958	chr16	28863801	rs7198606	ENSG00000177548	ENST00000544477	RABEP2	28863198	28864470	HEPG2_12375	openGene2openGene	IBD
metabolic	HEPG2	rs36014129	chr6	26021644	rs41266779	ENSG00000272462	ENST00000656572	ENSG00000272462	26021023	26022048	HEPG2_30120	openGene2openGene	SLE
metabolic	HEPG2	rs34695944	chr2	60881694	rs67574266	ENSG00000162927	ENST00000421319	PUS10	60880718	60882120	HEPG2_17173	openGene2openGene	RA
metabolic	HEPG2	rs1048990	chr14	35122110	rs28365850	ENSG00000151327	ENST00000280987	FAM177A1	35121524	35123064	HEPG2_10087	openGene2openGene	ALG
metabolic	HEPG2	rs7187776	chr16	28864161	rs7193733	ENSG00000177548	ENST00000561501	RABEP2	28863198	28864470	HEPG2_12375	openGene2openGene	T1D
metabolic	HEPG2	rs1701704	chr12	56041628	rs705704	ENSG00000139531	ENST00000266971	SUOX	56040904	56042451	HEPG2_7697	openGene2openGene	T1D
metabolic	HEPG2	rs9469899	chr6	34792385	rs7769961	ENSG00000196821	ENST00000374023	ILRUN	34791154	34792991	HEPG2_30381	openGene2openGene	GD
metabolic	HEPG2	rs36014129	chr6	26021644	rs41266779	ENSG00000278705	ENST00000377745	H4C2	26021023	26022048	HEPG2_30120	openGene2openGene	SLE
metabolic	HEPG2	rs28449958	chr16	28864161	rs7193733	ENSG00000168488	ENST00000561539	ATXN2L	28863198	28864470	HEPG2_12375	openGene2openGene	IBD
metabolic	HEPG2	rs2196171	chr2	197805147	rs770658	ENSG00000144381	ENST00000678545	HSPD1	197804156	197805444	HEPG2_19797	openGene2openGene	SLE
metabolic	HEPG2	rs28449958	chr16	28863801	rs7198606	ENSG00000178952	ENST00000565012	TUFM	28863198	28864470	HEPG2_12375	openGene2openGene	IBD
metabolic	HEPG2	rs1701704	chr12	56041628	rs705704	ENSG00000139531	ENST00000550340	SUOX	56040904	56042451	HEPG2_7697	openGene2openGene	T1D
metabolic	HEPG2	rs2196171	chr2	197805147	rs770658	ENSG00000270757	ENST00000604458	HSPE1-MOB4	197804156	197805444	HEPG2_19797	openGene2openGene	SLE
metabolic	HEPG2	rs7187776	chr16	28846324	rs7187776	ENSG00000177548	ENST00000568703	RABEP2	28845869	28847274	HEPG2_12374	openGene2openGene	T1D
metabolic	HEPG2	rs1701704	chr12	56041628	rs705704	ENSG00000139531	ENST00000552363	SUOX	56040904	56042451	HEPG2_7697	openGene2openGene	T1D
metabolic	HEPG2	rs10876864	chr12	56080024	rs7297175	ENSG00000170515	ENST00000550166	PA2G4	56079760	56080587	HEPG2_7699	openGene2openGene	ALG
metabolic	HEPG2	rs28449958	chr16	28864161	rs7193733	ENSG00000168488	ENST00000570200	ATXN2L	28863198	28864470	HEPG2_12375	openGene2openGene	IBD
metabolic	HEPG2	rs7187776	chr16	28846324	rs7187776	ENSG00000169682	ENST00000568388	SPNS1	28845869	28847274	HEPG2_12374	openGene2openGene	T1D
metabolic	HEPG2	rs12445568	chr16	30985550	rs12443808	ENSG00000167394	ENST00000414399	ZNF668	30984842	30986322	HEPG2_12438	openGene2openGene	PSO
metabolic	HEPG2	rs1800693	chr12	6341779	rs767455	ENSG00000111319	ENST00000543768	SCNN1A	6341613	6342162	HEPG2_7078	openGene2openGene	MS
metabolic	HEPG2	rs7207591	chr17	42276943	rs4029774	ENSG00000168610	ENST00000677603	STAT3	42276713	42277671	HEPG2_13724	openGene2openGene	ALG
metabolic	HEPG2	rs2038255	chr14	35122110	rs28365850	ENSG00000258704	ENST00000688072	SRP54-AS1	35121524	35123064	HEPG2_10087	openGene2openGene	ECZ
metabolic	HEPG2	rs7187776	chr16	28863883	rs11864750	ENSG00000177548	ENST00000544477	RABEP2	28863198	28864470	HEPG2_12375	openGene2openGene	T1D
metabolic	HEPG2	rs2038255	chr14	35122110	rs28365850	ENSG00000258704	ENST00000693259	SRP54-AS1	35121524	35123064	HEPG2_10087	openGene2openGene	ECZ
metabolic	HEPG2	rs7187776	chr16	28864161	rs7193733	ENSG00000178952	ENST00000561644	TUFM	28863198	28864470	HEPG2_12375	openGene2openGene	T1D
metabolic	HEPG2	rs2304206	chr19	49665763	rs2304204	ENSG00000142541	ENST00000476268	RPL13A	49665498	49666284	HEPG2_15997	openGene2openGene	VIT
metabolic	HEPG2	rs2017445	chr12	56041720	rs705705	ENSG00000257449	ENST00000551846	ENSG00000257449	56040904	56042451	HEPG2_7697	openGene2openGene	VIT
metabolic	HEPG2	rs12232003	chr12	53180847	rs59218377	ENSG00000123349	ENST00000243040	PFDN5	53180361	53181539	HEPG2_7638	openGene2openGene	T1D
metabolic	HEPG2	rs2256814	chr20	63739379	rs6122159	ENSG00000101152	ENST00000470551	DNAJC5	63739192	63739709	HEPG2_21998	openGene2openGene	MS
metabolic	HEPG2	rs36014129	chr6	25993241	rs13202688	ENSG00000272462	ENST00000653223	ENSG00000272462	25991730	25993509	HEPG2_30119	openGene2openGene	SLE
metabolic	HEPG2	rs60920700	chr3	119559610	rs41271391	ENSG00000176142	ENST00000319172	TMEM39A	119559490	119560288	HEPG2_24061	openGene2openGene	VIT
metabolic	HEPG2	rs1800693	chr12	6341779	rs767455	ENSG00000111321	ENST00000539925	LTBR	6341613	6342162	HEPG2_7078	openGene2openGene	MS
metabolic	HEPG2	rs1048990	chr14	35292469	rs1048990	ENSG00000092020	ENST00000554222	PPP2R3C	35291973	35293034	HEPG2_10091	openGene2openGene	ALG
metabolic	HEPG2	rs9611565	chr22	41397086	rs9611577	ENSG00000100412	ENST00000678788	ACO2	41396972	41397858	HEPG2_22548	ocr2openGene	VIT
metabolic	HEPG2	rs3197999	chr3	49413016	rs6779524	ENSG00000226913	ENST00000665395	BSN-DT	49411385	49413144	HEPG2_23281	openGene2openGene	IBD
metabolic	HEPG2	rs10883723	chr10	102503918	rs3818470	ENSG00000077150	ENST00000467116	NFKB2	102503676	102504102	HEPG2_4511	openGene2openGene	ALG
metabolic	HEPG2	rs9611565	chr22	41397086	rs9611577	ENSG00000100412	ENST00000677427	ACO2	41396972	41397858	HEPG2_22548	ocr2openGene	VIT
metabolic	HEPG2	rs2304206	chr19	49677009	rs975484	ENSG00000126456	ENST00000601373	IRF3	49676386	49677781	HEPG2_15999	openGene2openGene	VIT
metabolic	HEPG2	rs3801810	chr7	26864711	rs17323934	ENSG00000105997	ENST00000317201	HOXA3	26863858	26865201	HEPG2_33134	openGene2openGene	CRO
metabolic	HEPG2	rs41295159	chr10	6151852	rs78938174	ENSG00000201581	ENST00000364711	RN7SKP78	6151078	6151916	HEPG2_3217	openGene2openGene	T1D
metabolic	HEPG2	rs11755393	chr6	34791163	rs9469887	ENSG00000124562	ENST00000474635	SNRPC	34791154	34792991	HEPG2_30381	openGene2openGene	SLE
metabolic	HEPG2	rs62149416	chr2	60881694	rs67574266	ENSG00000162927	ENST00000407787	PUS10	60880718	60882120	HEPG2_17173	openGene2openGene	PSO
metabolic	HEPG2	rs57095329	chr5	160466978	rs58585875	ENSG00000164609	ENST00000521190	SLU7	160466941	160467230	HEPG2_29339	openGene2openGene	SLE
metabolic	HEPG2	rs13260060	chr8	70403682	rs71517442	ENSG00000246366	ENST00000518152	LACTB2-AS1	70403400	70404607	HEPG2_35562	openGene2openGene	MS
metabolic	HEPG2	rs13260060	chr8	70403682	rs71517442	ENSG00000287230	ENST00000654135	ENSG00000287230	70403400	70404607	HEPG2_35562	openGene2openGene	MS
metabolic	HEPG2	rs11246217	chr11	575800	rs34793529	ENSG00000177030	ENST00000683307	DEAF1	575614	576718	HEPG2_4989	openGene2openGene	SLE
metabolic	HEPG2	rs2256814	chr20	63738542	rs1758201	ENSG00000101150	ENST00000358548	TPD52L2	63737598	63738675	HEPG2_21997	openGene2openGene	MS
metabolic	HEPG2	rs2371108	chr3	27715527	rs2371108	ENSG00000206559	ENST00000383768	ZCWPW2	27714644	27715581	HEPG2_22979	openGene2openGene	MS
metabolic	HEPG2	rs766751473	chr5	132475490	rs11741255	ENSG00000283782	ENST00000639899	ENSG00000283782	132475409	132476400	HEPG2_28822	openGene2openGene	T1D
metabolic	HEPG2	rs7679	chr20	45934368	rs1057208	ENSG00000175063	ENST00000617055	UBE2C	45934150	45935660	HEPG2_21701	openGene2openGene	SLE
metabolic	HEPG2	rs11755393	chr6	34792959	rs11757370	ENSG00000124562	ENST00000374018	SNRPC	34791154	34792991	HEPG2_30381	openGene2openGene	SLE
metabolic	HEPG2	rs28449958	chr16	28824361	rs138159013	ENSG00000178188	ENST00000538342	SH2B1	28822909	28824670	HEPG2_12373	openGene2openGene	IBD
metabolic	HEPG2	rs34593439	chr15	78944951	rs2289702	ENSG00000103811	ENST00000678799	CTSH	78944185	78945351	HEPG2_11665	openGene2openGene	T1D
metabolic	HEPG2	rs28449958	chr16	28864161	rs7193733	ENSG00000177548	ENST00000564473	RABEP2	28863198	28864470	HEPG2_12375	openGene2openGene	IBD
metabolic	HEPG2	rs1701704	chr12	55996852	rs705702	ENSG00000197728	ENST00000552361	RPS26	55996789	55998060	HEPG2_7695	openGene2openGene	T1D
metabolic	HEPG2	rs7679	chr20	45934368	rs1057208	ENSG00000064601	ENST00000676526	CTSA	45934150	45935660	HEPG2_21701	openGene2openGene	SLE
metabolic	HEPG2	rs2256814	chr20	63738542	rs1758201	ENSG00000197114	ENST00000478385	ZGPAT	63737598	63738675	HEPG2_21997	openGene2openGene	MS
metabolic	HEPG2	rs10876864	chr12	56080024	rs7297175	ENSG00000139613	ENST00000550150	SMARCC2	56079760	56080587	HEPG2_7699	openGene2openGene	ALG
metabolic	HEPG2	rs7679	chr20	45934368	rs1057208	ENSG00000064601	ENST00000679053	CTSA	45934150	45935660	HEPG2_21701	openGene2openGene	SLE
metabolic	HEPG2	rs8054198	chr16	10944503	rs8054198	ENSG00000189067	ENST00000574701	LITAF	10944244	10945048	HEPG2_12145	openGene2openGene	SLE
metabolic	HEPG2	rs773125	chr12	56042145	rs1131017	ENSG00000123411	ENST00000262032	IKZF4	56040904	56042451	HEPG2_7697	openGene2openGene	RA
metabolic	HEPG2	rs2066819	chr12	56334474	chr12:56334474:GA:G	ENSG00000170581	ENST00000651805	STAT2	56333344	56335018	HEPG2_7714	openGene2openGene	PSO
metabolic	HEPG2	rs10876864	chr12	56042145	rs1131017	ENSG00000139531	ENST00000552363	SUOX	56040904	56042451	HEPG2_7697	openGene2openGene	ALG
metabolic	HEPG2	rs10876864	chr12	56042145	rs1131017	ENSG00000139531	ENST00000266971	SUOX	56040904	56042451	HEPG2_7697	openGene2openGene	ALG
metabolic	HEPG2	rs1463485	chr17	75855927	rs936394	ENSG00000132475	ENST00000591890	H3-3B	75854934	75856574	HEPG2_14355	openGene2openGene	SLE
metabolic	HEPG2	rs149010539	chr3	49673997	chr3:49711430	ENSG00000173402	ENST00000469139	DAG1	49673522	49675052	HEPG2_23290	openGene2openGene	CRO
metabolic	HEPG2	rs9469899	chr6	34792806	rs7752522	ENSG00000272288	ENST00000689838	ILRUN-AS1	34791154	34792991	HEPG2_30381	openGene2openGene	GD
metabolic	HEPG2	rs1463485	chr17	75856326	rs112700585	ENSG00000132475	ENST00000254810	H3-3B	75854934	75856574	HEPG2_14355	openGene2openGene	SLE
metabolic	HEPG2	rs28449958	chr16	28824361	rs138159013	ENSG00000178188	ENST00000359285	SH2B1	28822909	28824670	HEPG2_12373	openGene2openGene	IBD
metabolic	HEPG2	rs9469899	chr6	34792959	rs11757370	ENSG00000272288	ENST00000687757	ILRUN-AS1	34791154	34792991	HEPG2_30381	openGene2openGene	GD
metabolic	HEPG2	rs1860545	chr12	6341779	rs767455	ENSG00000215039	ENST00000659623	CD27-AS1	6341613	6342162	HEPG2_7078	openGene2openGene	AS
metabolic	HEPG2	rs11246217	chr11	575800	rs34793529	ENSG00000177106	ENST00000530636	EPS8L2	575614	576718	HEPG2_4989	openGene2openGene	SLE
metabolic	HEPG2	rs149010539	chr3	49673997	chr3:49711430	ENSG00000173402	ENST00000461492	DAG1	49673522	49675052	HEPG2_23290	openGene2openGene	CRO
metabolic	HEPG2	rs2038255	chr14	35122110	rs28365850	ENSG00000258704	ENST00000693002	SRP54-AS1	35121524	35123064	HEPG2_10087	openGene2openGene	ECZ
metabolic	HEPG2	rs3197999	chr3	49674864	rs11130213	ENSG00000173402	ENST00000496474	DAG1	49673522	49675052	HEPG2_23290	openGene2openGene	IBD
metabolic	HEPG2	rs28449958	chr16	28863883	rs11864750	ENSG00000178952	ENST00000561644	TUFM	28863198	28864470	HEPG2_12375	openGene2openGene	IBD
metabolic	HEPG2	rs36014129	chr6	25993241	rs13202688	ENSG00000275714	ENST00000613854	H3C1	25991730	25993509	HEPG2_30119	openGene2openGene	SLE
metabolic	HEPG2	rs1887428	chr9	4984530	rs1887428	ENSG00000273061	ENST00000607997	CDC37L1-DT	4984229	4985700	HEPG2_36655	openGene2openGene	IBD
metabolic	HEPG2	rs2304206	chr19	49665670	rs2304205	ENSG00000142546	ENST00000599537	NOSIP	49665498	49666284	HEPG2_15997	openGene2openGene	VIT
metabolic	HEPG2	rs766751473	chr5	132475490	rs11741255	ENSG00000283782	ENST00000638452	ENSG00000283782	132475409	132476400	HEPG2_28822	openGene2openGene	T1D
metabolic	HEPG2	rs4712969	chr6	25890428	rs13214169	ENSG00000124568	ENST00000468082	SLC17A1	25890351	25890964	HEPG2_30112	ocr2openGene	SLE
metabolic	HEPG2	rs2066819	chr12	56360038	rs2066818	ENSG00000135473	ENST00000551359	PAN2	56359909	56360867	HEPG2_7715	openGene2openGene	PSO
metabolic	HEPG2	rs1170436	chr16	68540042	rs1182968	ENSG00000141076	ENST00000563299	UTP4	68538878	68540346	HEPG2_12847	openGene2openGene	SLE
metabolic	HEPG2	rs11590283	chr1	1308516	rs61766198	ENSG00000160087	ENST00000347370	UBE2J2	1307906	1309513	HEPG2_12	openGene2openGene	SLE
metabolic	HEPG2	rs1887428	chr9	4984530	rs1887428	ENSG00000120158	ENST00000442869	RCL1	4984229	4985700	HEPG2_36655	openGene2openGene	IBD
metabolic	HEPG2	rs1170436	chr16	68539392	rs1170443	ENSG00000286140	ENST00000519520	DERPC	68538878	68540346	HEPG2_12847	openGene2openGene	SLE
metabolic	HEPG2	rs7512552	chr1	150487216	rs3840449	ENSG00000143382	ENST00000489159	ADAMTSL4	150487077	150487666	HEPG2_1603	openGene2openGene	ECZ
metabolic	HEPG2	rs12087340	chr1	85276051	rs12068788	ENSG00000162642	ENST00000471115	C1orf52	85275829	85277067	HEPG2_1085	openGene2openGene	MS
metabolic	HEPG2	rs12087340	chr1	85276474	rs1060843	ENSG00000162642	ENST00000344356	C1orf52	85275829	85277067	HEPG2_1085	openGene2openGene	MS
metabolic	HEPG2	rs7187776	chr16	28863801	rs7198606	ENSG00000177548	ENST00000562475	RABEP2	28863198	28864470	HEPG2_12375	openGene2openGene	T1D
metabolic	HEPG2	rs28449958	chr16	28863226	rs62037367	ENSG00000178188	ENST00000322610	SH2B1	28863198	28864470	HEPG2_12375	openGene2openGene	IBD
metabolic	HEPG2	rs34593439	chr15	78944951	rs2289702	ENSG00000103811	ENST00000679017	CTSH	78944185	78945351	HEPG2_11665	openGene2openGene	T1D
metabolic	HEPG2	rs2017445	chr12	56041628	rs705704	ENSG00000123374	ENST00000556276	CDK2	56040904	56042451	HEPG2_7697	openGene2openGene	VIT
metabolic	HEPG2	rs2196171	chr2	197805147	rs770658	ENSG00000144381	ENST00000428204	HSPD1	197804156	197805444	HEPG2_19797	openGene2openGene	SLE
metabolic	HEPG2	rs2038255	chr14	35122110	rs28365850	ENSG00000100906	ENST00000557459	NFKBIA	35121524	35123064	HEPG2_10087	openGene2openGene	ECZ
metabolic	HEPG2	rs7187776	chr16	28863226	rs62037367	ENSG00000283845	ENST00000577590	MIR4721	28863198	28864470	HEPG2_12375	openGene2openGene	T1D
metabolic	HEPG2	rs243332	chr16	11255821	rs243332	ENSG00000182108	ENST00000331808	DEXI	11255549	11256676	HEPG2_12150	openGene2openGene	CRO
metabolic	HEPG2	rs12087340	chr1	85276474	rs1060843	ENSG00000162642	ENST00000493514	C1orf52	85275829	85277067	HEPG2_1085	openGene2openGene	MS
metabolic	HEPG2	rs12087340	chr1	85276285	rs12562182	ENSG00000162642	ENST00000493514	C1orf52	85275829	85277067	HEPG2_1085	openGene2openGene	MS
metabolic	HEPG2	rs6738825	chr2	197805147	rs770658	ENSG00000144381	ENST00000677913	HSPD1	197804156	197805444	HEPG2_19797	openGene2openGene	SLE
metabolic	HEPG2	rs8054198	chr16	10944503	rs8054198	ENSG00000263080	ENST00000572706	ENSG00000263080	10944244	10945048	HEPG2_12145	openGene2openGene	SLE
metabolic	HEPG2	rs12771452	chr10	113679771	rs28411397	ENSG00000165806	ENST00000369321	CASP7	113679026	113680947	HEPG2_4674	openGene2openGene	VIT
metabolic	HEPG2	rs12445568	chr16	30985551	rs12443627	ENSG00000140691	ENST00000563544	ARMC5	30984842	30986322	HEPG2_12438	openGene2openGene	PSO
metabolic	HEPG2	rs444210	chr6	166957622	rs2149085	ENSG00000112486	ENST00000341935	CCR6	166956069	166957628	HEPG2_32735	openGene2openGene	CRO
metabolic	HEPG2	rs3197999	chr3	50292395	rs1076872	ENSG00000114378	ENST00000457214	HYAL1	50291774	50292796	HEPG2_23303	openGene2openGene	IBD
metabolic	HEPG2	rs2304206	chr19	49665670	rs2304205	ENSG00000142541	ENST00000679106	RPL13A	49665498	49666284	HEPG2_15997	openGene2openGene	VIT
metabolic	HEPG2	rs28449958	chr16	28824361	rs138159013	ENSG00000261766	ENST00000567731	ENSG00000261766	28822909	28824670	HEPG2_12373	openGene2openGene	IBD
metabolic	HEPG2	rs57095329	chr5	160467840	rs57095329	ENSG00000164611	ENST00000520452	PTTG1	160467362	160468394	HEPG2_29340	openGene2openGene	SLE
metabolic	HEPG2	rs2233424	chr6	44265240	rs2233433	ENSG00000157593	ENST00000393812	SLC35B2	44264751	44265791	HEPG2_30597	ocr2openGene	RA
metabolic	HEPG2	rs34593439	chr15	78944951	rs2289702	ENSG00000103811	ENST00000678841	CTSH	78944185	78945351	HEPG2_11665	openGene2openGene	T1D
metabolic	HEPG2	rs2038255	chr14	35122110	rs28365850	ENSG00000258704	ENST00000689842	SRP54-AS1	35121524	35123064	HEPG2_10087	openGene2openGene	ECZ
metabolic	HEPG2	rs7187776	chr16	28846324	rs7187776	ENSG00000261067	ENST00000569969	ENSG00000261067	28845869	28847274	HEPG2_12374	openGene2openGene	T1D
metabolic	HEPG2	rs10876864	chr12	56042145	rs1131017	ENSG00000111540	ENST00000553116	RAB5B	56040904	56042451	HEPG2_7697	openGene2openGene	ALG
metabolic	HEPG2	rs28449958	chr16	28863226	rs62037367	ENSG00000260796	ENST00000568183	ENSG00000260796	28863198	28864470	HEPG2_12375	openGene2openGene	IBD
metabolic	HEPG2	rs4690229	chr4	973551	rs113075206	ENSG00000178950	ENST00000512325	GAK	973333	973902	HEPG2_25320	openGene2openGene	SLE
metabolic	HEPG2	rs7187776	chr16	28824359	rs149808056	ENSG00000178952	ENST00000561644	TUFM	28822909	28824670	HEPG2_12373	openGene2openGene	T1D
metabolic	HEPG2	rs2256814	chr20	63738542	rs1758201	ENSG00000101152	ENST00000470551	DNAJC5	63737598	63738675	HEPG2_21997	openGene2openGene	MS
metabolic	HEPG2	rs11611029	chr12	55974294	rs11171710	ENSG00000257449	ENST00000551846	ENSG00000257449	55973390	55974552	HEPG2_7694	openGene2openGene	HT
metabolic	HEPG2	rs12087340	chr1	85276474	rs1060843	ENSG00000142867	ENST00000649060	BCL10	85275829	85277067	HEPG2_1085	openGene2openGene	MS
metabolic	HEPG2	rs36014129	chr6	25993241	rs13202688	ENSG00000272462	ENST00000658335	ENSG00000272462	25991730	25993509	HEPG2_30119	openGene2openGene	SLE
metabolic	HEPG2	rs11755393	chr6	34792104	rs13215181	ENSG00000124562	ENST00000474635	SNRPC	34791154	34792991	HEPG2_30381	openGene2openGene	SLE
metabolic	HEPG2	rs773125	chr12	56042145	rs1131017	ENSG00000123374	ENST00000440311	CDK2	56040904	56042451	HEPG2_7697	openGene2openGene	RA
metabolic	HEPG2	rs6752107	chr2	233252023	rs10199278	ENSG00000222001	ENST00000463534	ENSG00000222001	233251121	233252116	HEPG2_20677	openGene2openGene	CRO
metabolic	HEPG2	rs12232003	chr12	53180847	rs59218377	ENSG00000123349	ENST00000550513	PFDN5	53180361	53181539	HEPG2_7638	openGene2openGene	T1D
metabolic	HEPG2	rs13205210	chr6	34757701	rs7743724	ENSG00000272288	ENST00000606971	ILRUN-AS1	34756485	34757737	HEPG2_30380	openGene2openGene	SLE
metabolic	HEPG2	rs3197999	chr3	49413016	rs6779524	ENSG00000226913	ENST00000433882	BSN-DT	49411385	49413144	HEPG2_23281	openGene2openGene	IBD
metabolic	HEPG2	rs9611565	chr22	41397086	rs9611577	ENSG00000100412	ENST00000679320	ACO2	41396972	41397858	HEPG2_22548	ocr2openGene	VIT
metabolic	HEPG2	rs36014129	chr6	26199675	rs34961555	ENSG00000276410	ENST00000615966	H2BC3	26198916	26199921	HEPG2_30135	openGene2openGene	SLE
metabolic	HEPG2	rs1194	chr6	35297641	rs4711414	ENSG00000112033	ENST00000418635	PPARD	35297617	35298102	HEPG2_30387	openGene2openGene	SLE
metabolic	HEPG2	rs2066819	chr12	56334353	rs79824801	ENSG00000062485	ENST00000550996	CS	56333344	56335018	HEPG2_7714	openGene2openGene	PSO
metabolic	HEPG2	rs62149377	chr2	60756834	rs2099613	ENSG00000162927	ENST00000398658	PUS10	60755715	60757067	HEPG2_17172	openGene2openGene	SLE
metabolic	HEPG2	rs7187776	chr16	28846324	rs7187776	ENSG00000177548	ENST00000562475	RABEP2	28845869	28847274	HEPG2_12374	openGene2openGene	T1D
metabolic	HEPG2	rs6738825	chr2	197805147	rs770658	ENSG00000144381	ENST00000676933	HSPD1	197804156	197805444	HEPG2_19797	openGene2openGene	SLE
metabolic	HEPG2	rs6738825	chr2	197805147	rs770658	ENSG00000144381	ENST00000476746	HSPD1	197804156	197805444	HEPG2_19797	openGene2openGene	SLE
metabolic	HEPG2	rs7187776	chr16	28846324	rs7187776	ENSG00000168488	ENST00000564304	ATXN2L	28845869	28847274	HEPG2_12374	openGene2openGene	T1D
metabolic	HEPG2	rs12142199	chr1	1308516	rs61766198	ENSG00000175756	ENST00000338338	AURKAIP1	1307906	1309513	HEPG2_12	openGene2openGene	SLE
metabolic	HEPG2	rs1048990	chr14	35122110	rs28365850	ENSG00000100906	ENST00000555371	NFKBIA	35121524	35123064	HEPG2_10087	openGene2openGene	ALG
metabolic	HEPG2	rs766751473	chr5	132475490	rs11741255	ENSG00000283782	ENST00000638568	ENSG00000283782	132475409	132476400	HEPG2_28822	openGene2openGene	T1D
metabolic	HEPG2	rs9469899	chr6	34792451	rs7769820	ENSG00000124562	ENST00000244520	SNRPC	34791154	34792991	HEPG2_30381	openGene2openGene	GD
metabolic	HEPG2	rs2233424	chr6	44265240	rs2233433	ENSG00000157593	ENST00000619636	SLC35B2	44264751	44265791	HEPG2_30597	ocr2openGene	RA
metabolic	HEPG2	rs7187776	chr16	28863801	rs7198606	ENSG00000168488	ENST00000336783	ATXN2L	28863198	28864470	HEPG2_12375	openGene2openGene	T1D
metabolic	HEPG2	rs2066819	chr12	56360038	rs2066818	ENSG00000135473	ENST00000548043	PAN2	56359909	56360867	HEPG2_7715	openGene2openGene	PSO
metabolic	HEPG2	rs10790268	chr11	118790689	rs57494551	ENSG00000137700	ENST00000330775	SLC37A4	118790251	118791963	HEPG2_6714	openGene2openGene	RA
metabolic	HEPG2	rs28449958	chr16	28822933	rs201131521	ENSG00000178188	ENST00000684370	SH2B1	28822909	28824670	HEPG2_12373	openGene2openGene	IBD
metabolic	HEPG2	rs2790159	chr10	58267855	rs2993833	ENSG00000108064	ENST00000373895	TFAM	58266915	58268410	HEPG2_3815	openGene2openGene	CRO
metabolic	HEPG2	rs28449958	chr16	28863883	rs11864750	ENSG00000177548	ENST00000567483	RABEP2	28863198	28864470	HEPG2_12375	openGene2openGene	IBD
metabolic	HEPG2	rs2248359	chr20	54173204	rs2248137	ENSG00000064787	ENST00000395961	BCAS1	54173159	54174499	HEPG2_21880	openGene2openGene	MS
metabolic	HEPG2	rs12087340	chr1	85276051	rs12068788	ENSG00000142867	ENST00000649060	BCL10	85275829	85277067	HEPG2_1085	openGene2openGene	MS
metabolic	HEPG2	rs11246217	chr11	575800	rs34793529	ENSG00000177106	ENST00000318562	EPS8L2	575614	576718	HEPG2_4989	openGene2openGene	SLE
metabolic	HEPG2	rs773125	chr12	56042145	rs1131017	ENSG00000123411	ENST00000550860	IKZF4	56040904	56042451	HEPG2_7697	openGene2openGene	RA
metabolic	HEPG2	rs11246217	chr11	575800	rs34793529	ENSG00000177106	ENST00000529680	EPS8L2	575614	576718	HEPG2_4989	openGene2openGene	SLE
metabolic	HEPG2	rs11714843	chr3	119498465	rs2280670	ENSG00000163389	ENST00000460339	POGLUT1	119497879	119499026	HEPG2_24060	openGene2openGene	JIA
metabolic	HEPG2	rs2304206	chr19	49665670	rs2304205	ENSG00000126457	ENST00000524771	PRMT1	49665498	49666284	HEPG2_15997	openGene2openGene	VIT
metabolic	HEPG2	rs6738825	chr2	197805147	rs770658	ENSG00000144381	ENST00000677454	HSPD1	197804156	197805444	HEPG2_19797	openGene2openGene	SLE
metabolic	HEPG2	rs2066819	chr12	56267121	rs60542959	ENSG00000139540	ENST00000481103	SLC39A5	56266662	56268133	HEPG2_7710	openGene2openGene	PSO
metabolic	HEPG2	rs12232003	chr12	53180847	rs59218377	ENSG00000094914	ENST00000547238	AAAS	53180361	53181539	HEPG2_7638	openGene2openGene	T1D
metabolic	HEPG2	rs12232003	chr12	53180847	rs59218377	ENSG00000094914	ENST00000552876	AAAS	53180361	53181539	HEPG2_7638	openGene2openGene	T1D
metabolic	HEPG2	rs2066819	chr12	56267121	rs60542959	ENSG00000139540	ENST00000436633	SLC39A5	56266662	56268133	HEPG2_7710	openGene2openGene	PSO
metabolic	HEPG2	rs2066819	chr12	56333921	rs80317430	ENSG00000135473	ENST00000257931	PAN2	56333344	56335018	HEPG2_7714	openGene2openGene	PSO
metabolic	HEPG2	rs7552167	chr1	24187278	rs4090311	ENSG00000001460	ENST00000492753	STPG1	24186809	24187908	HEPG2_323	openGene2openGene	PSO
metabolic	HEPG2	rs2066819	chr12	56334216	rs2371494	ENSG00000135473	ENST00000257931	PAN2	56333344	56335018	HEPG2_7714	openGene2openGene	PSO
metabolic	HEPG2	rs17323934	chr7	26865151	rs73069540	ENSG00000106004	ENST00000222726	HOXA5	26863858	26865201	HEPG2_33134	openGene2openGene	T1D
metabolic	HEPG2	rs12087340	chr1	85276051	rs12068788	ENSG00000162642	ENST00000493514	C1orf52	85275829	85277067	HEPG2_1085	openGene2openGene	MS
metabolic	HEPG2	rs12771452	chr10	113679771	rs28411397	ENSG00000165806	ENST00000369331	CASP7	113679026	113680947	HEPG2_4674	openGene2openGene	VIT
metabolic	HEPG2	rs13260060	chr8	70403682	rs71517442	ENSG00000246366	ENST00000518553	LACTB2-AS1	70403400	70404607	HEPG2_35562	openGene2openGene	MS
metabolic	HEPG2	rs12232003	chr12	53180847	rs59218377	ENSG00000288663	ENST00000679196	ENSG00000288663	53180361	53181539	HEPG2_7638	openGene2openGene	T1D
metabolic	HEPG2	rs28449958	chr16	28863226	rs62037367	ENSG00000168488	ENST00000570200	ATXN2L	28863198	28864470	HEPG2_12375	openGene2openGene	IBD
metabolic	HEPG2	rs9469899	chr6	34791163	rs9469887	ENSG00000124562	ENST00000244520	SNRPC	34791154	34792991	HEPG2_30381	openGene2openGene	GD
metabolic	HEPG2	rs1860545	chr12	6341779	rs767455	ENSG00000111321	ENST00000539925	LTBR	6341613	6342162	HEPG2_7078	openGene2openGene	AS
metabolic	HEPG2	rs61759532	chr17	7330793	rs3809822	ENSG00000175826	ENST00000575783	CTDNEP1	7328911	7330814	HEPG2_13369	openGene2openGene	T1D
metabolic	HEPG2	rs2248359	chr20	54174437	rs2585427	ENSG00000064787	ENST00000685741	BCAS1	54173159	54174499	HEPG2_21880	openGene2openGene	MS
metabolic	HEPG2	rs2256814	chr20	63738542	rs1758201	ENSG00000101150	ENST00000352482	TPD52L2	63737598	63738675	HEPG2_21997	openGene2openGene	MS
metabolic	HEPG2	rs2256814	chr20	63737947	rs914559	ENSG00000101152	ENST00000470551	DNAJC5	63737598	63738675	HEPG2_21997	openGene2openGene	MS
metabolic	HEPG2	rs7120737	chr11	47565510	rs11039300	ENSG00000213619	ENST00000534208	NDUFS3	47564981	47566293	HEPG2_5615	openGene2openGene	MS
metabolic	HEPG2	rs2066819	chr12	56334216	rs2371494	ENSG00000257727	ENST00000553191	CNPY2	56333344	56335018	HEPG2_7714	openGene2openGene	PSO
metabolic	HEPG2	rs1701704	chr12	55996852	rs705702	ENSG00000197728	ENST00000646449	RPS26	55996789	55998060	HEPG2_7695	openGene2openGene	T1D
metabolic	HEPG2	rs2073167	chr22	41397028	rs9611576	ENSG00000100412	ENST00000678394	ACO2	41396972	41397858	HEPG2_22548	ocr2openGene	MS
metabolic	HEPG2	rs4690229	chr4	973657	rs13137144	ENSG00000178950	ENST00000512325	GAK	973333	973902	HEPG2_25320	openGene2openGene	SLE
metabolic	HEPG2	rs6752107	chr2	233252023	rs10199278	ENSG00000182600	ENST00000481155	SNORC	233251121	233252116	HEPG2_20677	openGene2openGene	CRO
metabolic	HEPG2	rs28449958	chr16	28864161	rs7193733	ENSG00000178952	ENST00000565012	TUFM	28863198	28864470	HEPG2_12375	openGene2openGene	IBD
metabolic	HEPG2	rs34593439	chr15	78944951	rs2289702	ENSG00000103811	ENST00000677534	CTSH	78944185	78945351	HEPG2_11665	openGene2openGene	T1D
metabolic	HEPG2	rs574384	chr1	35641909	rs676614	ENSG00000092853	ENST00000251195	CLSPN	35641233	35642670	HEPG2_490	openGene2openGene	T1D
metabolic	HEPG2	rs7187776	chr16	28863226	rs62037367	ENSG00000177548	ENST00000563577	RABEP2	28863198	28864470	HEPG2_12375	openGene2openGene	T1D
metabolic	HEPG2	rs1701704	chr12	55996852	rs705702	ENSG00000139531	ENST00000552363	SUOX	55996789	55998060	HEPG2_7695	openGene2openGene	T1D
metabolic	HEPG2	rs2196171	chr2	197805147	rs770658	ENSG00000144381	ENST00000388968	HSPD1	197804156	197805444	HEPG2_19797	openGene2openGene	SLE
metabolic	HEPG2	rs2066819	chr12	56301033	rs78149779	ENSG00000176422	ENST00000338146	SPRYD4	56299856	56301040	HEPG2_7711	openGene2openGene	PSO
metabolic	HEPG2	rs1217382	chr1	113905292	rs971173	ENSG00000235527	ENST00000441071	HIPK1-AS1	113904415	113905806	HEPG2_1461	openGene2openGene	CRO
metabolic	HEPG2	rs63406760	chr12	122966218	rs4148856	ENSG00000150967	ENST00000622723	ABCB9	122966118	122966922	HEPG2_8586	openGene2openGene	ALG
metabolic	HEPG2	rs57095329	chr5	160467840	rs57095329	ENSG00000164609	ENST00000519349	SLU7	160467362	160468394	HEPG2_29340	openGene2openGene	SLE
metabolic	HEPG2	rs8054198	chr16	10944503	rs8054198	ENSG00000263080	ENST00000572706	ENSG00000263080	10944244	10945048	HEPG2_12145	openGene2openGene	SLE
metabolic	HEPG2	rs57095329	chr5	160466978	rs58585875	ENSG00000164611	ENST00000352433	PTTG1	160466941	160467230	HEPG2_29339	openGene2openGene	SLE
metabolic	HEPG2	rs28449958	chr16	28863801	rs7198606	ENSG00000168488	ENST00000564304	ATXN2L	28863198	28864470	HEPG2_12375	openGene2openGene	IBD
metabolic	HEPG2	rs1701704	chr12	55996852	rs705702	ENSG00000139531	ENST00000550340	SUOX	55996789	55998060	HEPG2_7695	openGene2openGene	T1D
metabolic	HEPG2	rs57095329	chr5	160466978	rs58585875	ENSG00000164609	ENST00000521826	SLU7	160466941	160467230	HEPG2_29339	openGene2openGene	SLE
metabolic	HEPG2	rs57095329	chr5	160467536	rs73318382	ENSG00000164609	ENST00000520664	SLU7	160467362	160468394	HEPG2_29340	openGene2openGene	SLE
metabolic	HEPG2	rs28449958	chr16	28822933	rs201131521	ENSG00000261766	ENST00000567731	ENSG00000261766	28822909	28824670	HEPG2_12373	openGene2openGene	IBD
metabolic	HEPG2	rs1048990	chr14	35122110	rs28365850	ENSG00000100906	ENST00000556664	NFKBIA	35121524	35123064	HEPG2_10087	openGene2openGene	ALG
metabolic	HEPG2	rs10876864	chr12	56042145	rs1131017	ENSG00000185664	ENST00000550464	PMEL	56040904	56042451	HEPG2_7697	openGene2openGene	ALG
metabolic	HEPG2	rs1860545	chr12	6341779	rs767455	ENSG00000111321	ENST00000542830	LTBR	6341613	6342162	HEPG2_7078	openGene2openGene	AS
metabolic	HEPG2	rs1170436	chr16	68540042	rs1182968	ENSG00000141076	ENST00000568448	UTP4	68538878	68540346	HEPG2_12847	openGene2openGene	SLE
metabolic	HEPG2	rs7187776	chr16	28863801	rs7198606	ENSG00000177548	ENST00000570030	RABEP2	28863198	28864470	HEPG2_12375	openGene2openGene	T1D
metabolic	HEPG2	rs3197999	chr3	50292395	rs1076872	ENSG00000114378	ENST00000266031	HYAL1	50291774	50292796	HEPG2_23303	openGene2openGene	IBD
metabolic	HEPG2	rs28449958	chr16	28822933	rs201131521	ENSG00000178188	ENST00000563674	SH2B1	28822909	28824670	HEPG2_12373	openGene2openGene	IBD
metabolic	HEPG2	rs2017445	chr12	56041720	rs705705	ENSG00000258345	ENST00000550840	ENSG00000258345	56040904	56042451	HEPG2_7697	openGene2openGene	VIT
metabolic	HEPG2	rs2066819	chr12	56334474	chr12:56334474:GA:G	ENSG00000135423	ENST00000486433	GLS2	56333344	56335018	HEPG2_7714	openGene2openGene	PSO
metabolic	HEPG2	rs11643872	chr16	30958165	rs11643872	ENSG00000260852	ENST00000563777	FBXL19-AS1	30957009	30958471	HEPG2_12437	openGene2openGene	GD
metabolic	HEPG2	rs78865465	chr12	55974117	rs75639074	ENSG00000197728	ENST00000646449	RPS26	55973390	55974552	HEPG2_7694	openGene2openGene	T1D
metabolic	HEPG2	rs7187776	chr16	28863801	rs7198606	ENSG00000177548	ENST00000563577	RABEP2	28863198	28864470	HEPG2_12375	openGene2openGene	T1D
metabolic	HEPG2	rs2256814	chr20	63740688	rs1741708	ENSG00000197114	ENST00000477340	ZGPAT	63740663	63741677	HEPG2_21999	openGene2openGene	MS
metabolic	HEPG2	rs6920432	chr6	35359578	rs4713853	ENSG00000112033	ENST00000337400	PPARD	35359488	35361086	HEPG2_30392	ocr2openGene	SLE
metabolic	HEPG2	rs13018977	chr2	241316415	rs13006939	ENSG00000115677	ENST00000427183	HDLBP	241314737	241316657	HEPG2_20858	openGene2openGene	T1D
metabolic	HEPG2	rs13205210	chr6	34887971	rs1051115	ENSG00000064995	ENST00000420584	TAF11	34887694	34888793	HEPG2_30382	openGene2openGene	SLE
metabolic	HEPG2	rs3801810	chr7	26864711	rs17323934	ENSG00000005020	ENST00000497511	SKAP2	26863858	26865201	HEPG2_33134	openGene2openGene	CRO
metabolic	HEPG2	rs2304206	chr19	49665614	rs2304206	ENSG00000126457	ENST00000527382	PRMT1	49665498	49666284	HEPG2_15997	openGene2openGene	VIT
metabolic	HEPG2	rs12232003	chr12	53180847	rs59218377	ENSG00000123349	ENST00000550964	PFDN5	53180361	53181539	HEPG2_7638	openGene2openGene	T1D
metabolic	HEPG2	rs10036748	chr5	151081488	rs960709	ENSG00000211445	ENST00000388825	GPX3	151080490	151081557	HEPG2_29190	openGene2openGene	SLE
metabolic	HEPG2	rs2304206	chr19	49665763	rs2304204	ENSG00000126457	ENST00000610806	PRMT1	49665498	49666284	HEPG2_15997	openGene2openGene	VIT
metabolic	HEPG2	rs2304206	chr19	49665614	rs2304206	ENSG00000126457	ENST00000534465	PRMT1	49665498	49666284	HEPG2_15997	openGene2openGene	VIT
metabolic	HEPG2	rs12445568	chr16	30985550	rs12443808	ENSG00000103496	ENST00000496977	STX4	30984842	30986322	HEPG2_12438	openGene2openGene	PSO
metabolic	HEPG2	rs1701704	chr12	55996852	rs705702	ENSG00000139531	ENST00000551698	SUOX	55996789	55998060	HEPG2_7695	openGene2openGene	T1D
metabolic	HEPG2	rs1701704	chr12	55996852	rs705702	ENSG00000139531	ENST00000394115	SUOX	55996789	55998060	HEPG2_7695	openGene2openGene	T1D
metabolic	HEPG2	rs12232003	chr12	53180847	rs59218377	ENSG00000094914	ENST00000547761	AAAS	53180361	53181539	HEPG2_7638	openGene2openGene	T1D
metabolic	HEPG2	rs57095329	chr5	160467536	rs73318382	ENSG00000164609	ENST00000519349	SLU7	160467362	160468394	HEPG2_29340	openGene2openGene	SLE
metabolic	HEPG2	rs7120737	chr11	47565510	rs11039300	ENSG00000213619	ENST00000528192	NDUFS3	47564981	47566293	HEPG2_5615	openGene2openGene	MS
metabolic	HEPG2	rs10883723	chr10	102502871	rs2296590	ENSG00000077150	ENST00000601386	NFKB2	102501955	102503089	HEPG2_4510	openGene2openGene	ALG
metabolic	HEPG2	rs3197999	chr3	50292395	rs1076872	ENSG00000114378	ENST00000447605	HYAL1	50291774	50292796	HEPG2_23303	openGene2openGene	IBD
metabolic	HEPG2	rs1800693	chr12	6341779	rs767455	ENSG00000111319	ENST00000544882	SCNN1A	6341613	6342162	HEPG2_7078	openGene2openGene	MS
metabolic	HEPG2	rs10876864	chr12	56042145	rs1131017	ENSG00000111540	ENST00000360299	RAB5B	56040904	56042451	HEPG2_7697	openGene2openGene	ALG
metabolic	HEPG2	rs7207591	chr17	42276943	rs4029774	ENSG00000168610	ENST00000678043	STAT3	42276713	42277671	HEPG2_13724	openGene2openGene	ALG
metabolic	HEPG2	rs1170436	chr16	68539384	rs1170444	ENSG00000286140	ENST00000519520	DERPC	68538878	68540346	HEPG2_12847	openGene2openGene	SLE
metabolic	HEPG2	rs2066819	chr12	56360038	rs2066818	ENSG00000135473	ENST00000425394	PAN2	56359909	56360867	HEPG2_7715	openGene2openGene	PSO
metabolic	HEPG2	rs12445568	chr16	30985551	rs12443627	ENSG00000140691	ENST00000564900	ARMC5	30984842	30986322	HEPG2_12438	openGene2openGene	PSO
metabolic	HEPG2	rs12142199	chr1	1308516	rs61766198	ENSG00000160087	ENST00000473215	UBE2J2	1307906	1309513	HEPG2_12	openGene2openGene	SLE
metabolic	HEPG2	rs11755393	chr6	34791163	rs9469887	ENSG00000196821	ENST00000374023	ILRUN	34791154	34792991	HEPG2_30381	openGene2openGene	SLE
metabolic	HEPG2	rs2256814	chr20	63737947	rs914559	ENSG00000197114	ENST00000468235	ZGPAT	63737598	63738675	HEPG2_21997	openGene2openGene	MS
metabolic	HEPG2	rs34593439	chr15	78944951	rs2289702	ENSG00000103811	ENST00000529861	CTSH	78944185	78945351	HEPG2_11665	openGene2openGene	T1D
metabolic	HEPG2	rs1170436	chr16	68540042	rs1182968	ENSG00000286140	ENST00000519520	DERPC	68538878	68540346	HEPG2_12847	openGene2openGene	SLE
metabolic	HEPG2	rs773125	chr12	56042145	rs1131017	ENSG00000123411	ENST00000548601	IKZF4	56040904	56042451	HEPG2_7697	openGene2openGene	RA
metabolic	HEPG2	rs2066819	chr12	56334353	rs79824801	ENSG00000170581	ENST00000557235	STAT2	56333344	56335018	HEPG2_7714	openGene2openGene	PSO
metabolic	HEPG2	rs6738825	chr2	197805147	rs770658	ENSG00000115541	ENST00000409468	HSPE1	197804156	197805444	HEPG2_19797	openGene2openGene	SLE
metabolic	HEPG2	rs8054198	chr16	10964558	rs9933623	ENSG00000263080	ENST00000572706	ENSG00000263080	10964071	10964708	HEPG2_12146	ocr2openGene	SLE
metabolic	HEPG2	rs2070901	chr1	161217875	rs2070902	ENSG00000158874	ENST00000463812	APOA2	161217725	161219105	HEPG2_1795	ocr2openGene	ALG
metabolic	HEPG2	rs7679	chr20	45934368	rs1057208	ENSG00000124104	ENST00000465997	SNX21	45934150	45935660	HEPG2_21701	openGene2openGene	SLE
metabolic	HEPG2	rs7679	chr20	45934368	rs1057208	ENSG00000124104	ENST00000486336	SNX21	45934150	45935660	HEPG2_21701	openGene2openGene	SLE
metabolic	HEPG2	rs11714843	chr3	119498465	rs2280670	ENSG00000176142	ENST00000319172	TMEM39A	119497879	119499026	HEPG2_24060	openGene2openGene	JIA
metabolic	HEPG2	rs773125	chr12	56042145	rs1131017	ENSG00000123374	ENST00000553376	CDK2	56040904	56042451	HEPG2_7697	openGene2openGene	RA
metabolic	HEPG2	rs1048990	chr14	35292469	rs1048990	ENSG00000092020	ENST00000554488	PPP2R3C	35291973	35293034	HEPG2_10091	openGene2openGene	ALG
metabolic	HEPG2	rs3197999	chr3	49674864	rs11130213	ENSG00000173402	ENST00000673708	DAG1	49673522	49675052	HEPG2_23290	openGene2openGene	IBD
metabolic	HEPG2	rs36014129	chr6	26189128	rs13204572	ENSG00000180573	ENST00000377791	H2AC6	26188022	26189369	HEPG2_30133	openGene2openGene	SLE
metabolic	HEPG2	rs2066819	chr12	56333921	rs80317430	ENSG00000135423	ENST00000471282	GLS2	56333344	56335018	HEPG2_7714	openGene2openGene	PSO
metabolic	HEPG2	rs2066819	chr12	56334353	rs79824801	ENSG00000257727	ENST00000546388	CNPY2	56333344	56335018	HEPG2_7714	openGene2openGene	PSO
metabolic	HEPG2	rs2066819	chr12	56334474	chr12:56334474:GA:G	ENSG00000257727	ENST00000551276	CNPY2	56333344	56335018	HEPG2_7714	openGene2openGene	PSO
metabolic	HEPG2	rs8054198	chr16	10944503	rs8054198	ENSG00000263080	ENST00000572913	ENSG00000263080	10944244	10945048	HEPG2_12145	openGene2openGene	SLE
metabolic	HEPG2	rs57095329	chr5	160467840	rs57095329	ENSG00000164609	ENST00000520664	SLU7	160467362	160468394	HEPG2_29340	openGene2openGene	SLE
metabolic	HEPG2	rs55963299	chr2	60881694	rs67574266	ENSG00000162928	ENST00000472678	PEX13	60880718	60882120	HEPG2_17173	openGene2openGene	CRO
metabolic	HEPG2	rs1800693	chr12	6341779	rs767455	ENSG00000111319	ENST00000542260	SCNN1A	6341613	6342162	HEPG2_7078	openGene2openGene	MS
metabolic	HEPG2	rs13260060	chr8	70403682	rs71517442	ENSG00000067167	ENST00000521425	TRAM1	70403400	70404607	HEPG2_35562	openGene2openGene	MS
metabolic	HEPG2	rs3197999	chr3	50292395	rs1076872	ENSG00000114378	ENST00000395143	HYAL1	50291774	50292796	HEPG2_23303	openGene2openGene	IBD
metabolic	HEPG2	rs2066819	chr12	56334474	chr12:56334474:GA:G	ENSG00000257727	ENST00000273308	CNPY2	56333344	56335018	HEPG2_7714	openGene2openGene	PSO
metabolic	HEPG2	rs28449958	chr16	28864161	rs7193733	ENSG00000177548	ENST00000568703	RABEP2	28863198	28864470	HEPG2_12375	openGene2openGene	IBD
metabolic	HEPG2	rs243323	chr16	11255821	rs243332	ENSG00000182108	ENST00000570440	DEXI	11255549	11256676	HEPG2_12150	openGene2openGene	SLE
metabolic	HEPG2	rs2304206	chr19	49665614	rs2304206	ENSG00000142541	ENST00000679106	RPL13A	49665498	49666284	HEPG2_15997	openGene2openGene	VIT
metabolic	HEPG2	rs7679	chr20	45934368	rs1057208	ENSG00000064601	ENST00000678691	CTSA	45934150	45935660	HEPG2_21701	openGene2openGene	SLE
metabolic	HEPG2	rs2073167	chr22	41397028	rs9611576	ENSG00000100412	ENST00000677427	ACO2	41396972	41397858	HEPG2_22548	ocr2openGene	MS
metabolic	HEPG2	rs2256814	chr20	63741603	rs2253823	ENSG00000197114	ENST00000477340	ZGPAT	63740663	63741677	HEPG2_21999	openGene2openGene	MS
metabolic	HEPG2	rs1701704	chr12	55996852	rs705702	ENSG00000139531	ENST00000551841	SUOX	55996789	55998060	HEPG2_7695	openGene2openGene	T1D
metabolic	HEPG2	rs7130753	chr11	111602364	rs59921976	ENSG00000109846	ENST00000652606	CRYAB	111601785	111603185	HEPG2_6571	openGene2openGene	ALG
metabolic	HEPG2	rs11755393	chr6	34792806	rs7752522	ENSG00000196821	ENST00000374023	ILRUN	34791154	34792991	HEPG2_30381	openGene2openGene	SLE
metabolic	HEPG2	rs2017445	chr12	56041628	rs705704	ENSG00000123374	ENST00000556656	CDK2	56040904	56042451	HEPG2_7697	openGene2openGene	VIT
metabolic	HEPG2	rs34593439	chr15	78944951	rs2289702	ENSG00000103811	ENST00000649928	CTSH	78944185	78945351	HEPG2_11665	openGene2openGene	T1D
metabolic	HEPG2	rs6738825	chr2	197805147	rs770658	ENSG00000144381	ENST00000388968	HSPD1	197804156	197805444	HEPG2_19797	openGene2openGene	SLE
metabolic	HEPG2	rs1048990	chr14	35122110	rs28365850	ENSG00000258704	ENST00000693259	SRP54-AS1	35121524	35123064	HEPG2_10087	openGene2openGene	ALG
metabolic	HEPG2	rs1701704	chr12	55996852	rs705702	ENSG00000139531	ENST00000548274	SUOX	55996789	55998060	HEPG2_7695	openGene2openGene	T1D
metabolic	HEPG2	rs11590283	chr1	1308516	rs61766198	ENSG00000107404	ENST00000378888	DVL1	1307906	1309513	HEPG2_12	openGene2openGene	SLE
metabolic	HEPG2	rs7552167	chr1	24187278	rs4090311	ENSG00000001460	ENST00000374409	STPG1	24186809	24187908	HEPG2_323	openGene2openGene	PSO
metabolic	HEPG2	rs2066819	chr12	56334353	rs79824801	ENSG00000135473	ENST00000440411	PAN2	56333344	56335018	HEPG2_7714	openGene2openGene	PSO
metabolic	HEPG2	rs1048990	chr14	35122110	rs28365850	ENSG00000258704	ENST00000688866	SRP54-AS1	35121524	35123064	HEPG2_10087	openGene2openGene	ALG
metabolic	HEPG2	rs1701704	chr12	55996852	rs705702	ENSG00000139531	ENST00000356124	SUOX	55996789	55998060	HEPG2_7695	openGene2openGene	T1D
metabolic	HEPG2	rs1860545	chr12	6341779	rs767455	ENSG00000215039	ENST00000535639	CD27-AS1	6341613	6342162	HEPG2_7078	openGene2openGene	AS
metabolic	HEPG2	rs57095329	chr5	160467536	rs73318382	ENSG00000164611	ENST00000352433	PTTG1	160467362	160468394	HEPG2_29340	openGene2openGene	SLE
metabolic	HEPG2	rs12771452	chr10	113679771	rs28411397	ENSG00000165806	ENST00000621345	CASP7	113679026	113680947	HEPG2_4674	openGene2openGene	VIT
metabolic	HEPG2	rs2038255	chr14	35122110	rs28365850	ENSG00000100906	ENST00000555629	NFKBIA	35121524	35123064	HEPG2_10087	openGene2openGene	ECZ
metabolic	HEPG2	rs3197999	chr3	49413016	rs6779524	ENSG00000114316	ENST00000491791	USP4	49411385	49413144	HEPG2_23281	openGene2openGene	IBD
metabolic	HEPG2	rs60920700	chr3	119559846	rs41271393	ENSG00000272967	ENST00000609385	ENSG00000272967	119559490	119560288	HEPG2_24061	openGene2openGene	VIT
metabolic	HEPG2	rs1048990	chr14	35122110	rs28365850	ENSG00000151327	ENST00000396472	FAM177A1	35121524	35123064	HEPG2_10087	openGene2openGene	ALG
metabolic	HEPG2	rs10876864	chr12	56042145	rs1131017	ENSG00000185664	ENST00000550447	PMEL	56040904	56042451	HEPG2_7697	openGene2openGene	ALG
metabolic	HEPG2	rs12232003	chr12	53180847	rs59218377	ENSG00000288663	ENST00000677982	ENSG00000288663	53180361	53181539	HEPG2_7638	openGene2openGene	T1D
metabolic	HEPG2	rs60920700	chr3	119560068	rs68180496	ENSG00000272967	ENST00000609385	ENSG00000272967	119559490	119560288	HEPG2_24061	openGene2openGene	VIT
metabolic	HEPG2	rs2304206	chr19	49665614	rs2304206	ENSG00000142541	ENST00000621674	RPL13A	49665498	49666284	HEPG2_15997	openGene2openGene	VIT
metabolic	HEPG2	rs1800693	chr12	6341779	rs767455	ENSG00000067182	ENST00000366159	TNFRSF1A	6341613	6342162	HEPG2_7078	openGene2openGene	MS
metabolic	HEPG2	rs1048990	chr14	35122110	rs28365850	ENSG00000100883	ENST00000553544	SRP54	35121524	35123064	HEPG2_10087	openGene2openGene	ALG
metabolic	HEPG2	rs10876864	chr12	56042145	rs1131017	ENSG00000273973	ENST00000619602	ENSG00000273973	56040904	56042451	HEPG2_7697	openGene2openGene	ALG
metabolic	HEPG2	rs7187776	chr16	28863883	rs11864750	ENSG00000177548	ENST00000561501	RABEP2	28863198	28864470	HEPG2_12375	openGene2openGene	T1D
metabolic	HEPG2	rs9889262	chr17	49361940	rs112502960	ENSG00000248714	ENST00000507337	ZNF652-AS1	49360960	49363051	HEPG2_13857	openGene2openGene	ALG
metabolic	HEPG2	rs1800693	chr12	6341779	rs767455	ENSG00000111321	ENST00000542830	LTBR	6341613	6342162	HEPG2_7078	openGene2openGene	MS
metabolic	HEPG2	rs2066819	chr12	56334216	rs2371494	ENSG00000062485	ENST00000551430	CS	56333344	56335018	HEPG2_7714	openGene2openGene	PSO
metabolic	HEPG2	rs12232003	chr12	53180847	rs59218377	ENSG00000123349	ENST00000547130	PFDN5	53180361	53181539	HEPG2_7638	openGene2openGene	T1D
metabolic	HEPG2	rs10849448	chr12	6384185	rs10849448	ENSG00000111641	ENST00000542944	NOP2	6383728	6384864	HEPG2_7082	openGene2openGene	JIA
metabolic	HEPG2	rs34835	chr16	28554346	rs7191618	ENSG00000188603	ENST00000567804	CLN3	28553729	28554931	HEPG2_12370	openGene2openGene	T1D
metabolic	HEPG2	rs1194	chr6	35297641	rs4711414	ENSG00000112033	ENST00000311565	PPARD	35297617	35298102	HEPG2_30387	openGene2openGene	SLE
metabolic	HEPG2	rs9611565	chr22	41397086	rs9611577	ENSG00000100412	ENST00000676959	ACO2	41396972	41397858	HEPG2_22548	ocr2openGene	VIT
metabolic	HEPG2	rs1217382	chr1	113905292	rs971173	ENSG00000118655	ENST00000466480	DCLRE1B	113904415	113905806	HEPG2_1461	openGene2openGene	CRO
metabolic	HEPG2	rs1194	chr6	35297641	rs4711414	ENSG00000112033	ENST00000360694	PPARD	35297617	35298102	HEPG2_30387	openGene2openGene	SLE
metabolic	HEPG2	rs36014129	chr6	26021644	rs41266779	ENSG00000276410	ENST00000615966	H2BC3	26021023	26022048	HEPG2_30120	openGene2openGene	SLE
metabolic	HEPG2	rs60920700	chr3	119560068	rs68180496	ENSG00000176142	ENST00000490099	TMEM39A	119559490	119560288	HEPG2_24061	openGene2openGene	VIT
metabolic	HEPG2	rs1701704	chr12	55996852	rs705702	ENSG00000139531	ENST00000547586	SUOX	55996789	55998060	HEPG2_7695	openGene2openGene	T1D
metabolic	HEPG2	rs4976646	chr5	177367190	rs12654812	ENSG00000246334	ENST00000425316	PRR7-AS1	177366761	177367462	HEPG2_29529	openGene2openGene	MS
metabolic	HEPG2	rs10936599	chr3	169769649	rs12637184	ENSG00000269889	ENST00000602879	ENSG00000269889	169769296	169769893	HEPG2_24800	openGene2openGene	CEL
metabolic	HEPG2	rs61759532	chr17	7330793	rs3809822	ENSG00000006047	ENST00000571485	YBX2	7328911	7330814	HEPG2_13369	openGene2openGene	T1D
metabolic	HEPG2	rs2066819	chr12	56334353	rs79824801	ENSG00000135423	ENST00000610413	GLS2	56333344	56335018	HEPG2_7714	openGene2openGene	PSO
metabolic	HEPG2	rs57095329	chr5	160467840	rs57095329	ENSG00000164609	ENST00000297151	SLU7	160467362	160468394	HEPG2_29340	openGene2openGene	SLE
metabolic	HEPG2	rs1860545	chr12	6341779	rs767455	ENSG00000215039	ENST00000655473	CD27-AS1	6341613	6342162	HEPG2_7078	openGene2openGene	AS
metabolic	HEPG2	rs57095329	chr5	160467536	rs73318382	ENSG00000164609	ENST00000521826	SLU7	160467362	160468394	HEPG2_29340	openGene2openGene	SLE
metabolic	HEPG2	rs12087340	chr1	85276285	rs12562182	ENSG00000223653	ENST00000427819	BCL10-AS1	85275829	85277067	HEPG2_1085	openGene2openGene	MS
metabolic	HEPG2	rs1800693	chr12	6341779	rs767455	ENSG00000111319	ENST00000228916	SCNN1A	6341613	6342162	HEPG2_7078	openGene2openGene	MS
metabolic	HEPG2	rs57095329	chr5	160467840	rs57095329	ENSG00000164611	ENST00000517480	PTTG1	160467362	160468394	HEPG2_29340	openGene2openGene	SLE
metabolic	HEPG2	rs55963299	chr2	60881694	rs67574266	ENSG00000162928	ENST00000444100	PEX13	60880718	60882120	HEPG2_17173	openGene2openGene	CRO
metabolic	HEPG2	rs2066819	chr12	56334353	rs79824801	ENSG00000257727	ENST00000273308	CNPY2	56333344	56335018	HEPG2_7714	openGene2openGene	PSO
metabolic	HEPG2	rs10876864	chr12	56042145	rs1131017	ENSG00000257449	ENST00000551846	ENSG00000257449	56040904	56042451	HEPG2_7697	openGene2openGene	ALG
metabolic	HEPG2	rs34695944	chr2	60881694	rs67574266	ENSG00000162927	ENST00000430495	PUS10	60880718	60882120	HEPG2_17173	openGene2openGene	RA
metabolic	HEPG2	rs112006329	chr11	575800	rs34793529	ENSG00000185522	ENST00000441853	LMNTD2	575614	576718	HEPG2_4989	openGene2openGene	SLE
metabolic	HEPG2	rs34835	chr16	28554346	rs7191618	ENSG00000188603	ENST00000636147	CLN3	28553729	28554931	HEPG2_12370	openGene2openGene	T1D
metabolic	HEPG2	rs36014129	chr6	26021644	rs41266779	ENSG00000272462	ENST00000658377	ENSG00000272462	26021023	26022048	HEPG2_30120	openGene2openGene	SLE
metabolic	HEPG2	rs1701704	chr12	56041628	rs705704	ENSG00000139531	ENST00000550121	SUOX	56040904	56042451	HEPG2_7697	openGene2openGene	T1D
metabolic	HEPG2	rs1463485	chr17	75855927	rs936394	ENSG00000132475	ENST00000587560	H3-3B	75854934	75856574	HEPG2_14355	openGene2openGene	SLE
metabolic	HEPG2	rs8054198	chr16	10944503	rs8054198	ENSG00000189067	ENST00000413364	LITAF	10944244	10945048	HEPG2_12145	openGene2openGene	SLE
metabolic	HEPG2	rs6738825	chr2	197805147	rs770658	ENSG00000115541	ENST00000465573	HSPE1	197804156	197805444	HEPG2_19797	openGene2openGene	SLE
metabolic	HEPG2	rs149010539	chr3	49673997	chr3:49711430	ENSG00000145029	ENST00000615713	NICN1	49673522	49675052	HEPG2_23290	openGene2openGene	CRO
metabolic	HEPG2	rs149010539	chr3	49673997	chr3:49711430	ENSG00000145029	ENST00000494057	NICN1	49673522	49675052	HEPG2_23290	openGene2openGene	CRO
metabolic	HEPG2	rs9469899	chr6	34792548	rs7752060	ENSG00000272288	ENST00000689838	ILRUN-AS1	34791154	34792991	HEPG2_30381	openGene2openGene	GD
metabolic	HEPG2	rs61759532	chr17	7330793	rs3809822	ENSG00000187838	ENST00000324822	PLSCR3	7328911	7330814	HEPG2_13369	openGene2openGene	T1D
metabolic	HEPG2	rs55963299	chr2	60881694	rs67574266	ENSG00000162927	ENST00000407787	PUS10	60880718	60882120	HEPG2_17173	openGene2openGene	CRO
metabolic	HEPG2	rs367569	chr16	11255821	rs243332	ENSG00000182108	ENST00000570992	DEXI	11255549	11256676	HEPG2_12150	openGene2openGene	PSO
metabolic	HEPG2	rs11755393	chr6	34792385	rs7769961	ENSG00000124562	ENST00000374017	SNRPC	34791154	34792991	HEPG2_30381	openGene2openGene	SLE
metabolic	HEPG2	rs11714843	chr3	119498465	rs2280670	ENSG00000176142	ENST00000497993	TMEM39A	119497879	119499026	HEPG2_24060	openGene2openGene	JIA
metabolic	HEPG2	rs8054198	chr16	10944503	rs8054198	ENSG00000263080	ENST00000572913	ENSG00000263080	10944244	10945048	HEPG2_12145	openGene2openGene	SLE
metabolic	HEPG2	rs11714843	chr3	119498465	rs2280670	ENSG00000176142	ENST00000461654	TMEM39A	119497879	119499026	HEPG2_24060	openGene2openGene	JIA
metabolic	HEPG2	rs149010539	chr3	49673997	chr3:49711430	ENSG00000173402	ENST00000496474	DAG1	49673522	49675052	HEPG2_23290	openGene2openGene	CRO
metabolic	HEPG2	rs28449958	chr16	28863883	rs11864750	ENSG00000168488	ENST00000570200	ATXN2L	28863198	28864470	HEPG2_12375	openGene2openGene	IBD
metabolic	HEPG2	rs57095329	chr5	160467840	rs57095329	ENSG00000164609	ENST00000521826	SLU7	160467362	160468394	HEPG2_29340	openGene2openGene	SLE
metabolic	HEPG2	rs149010539	chr3	49673997	chr3:49711430	ENSG00000173402	ENST00000461987	DAG1	49673522	49675052	HEPG2_23290	openGene2openGene	CRO
metabolic	HEPG2	rs3197999	chr3	50292395	rs1076872	ENSG00000114378	ENST00000395144	HYAL1	50291774	50292796	HEPG2_23303	openGene2openGene	IBD
metabolic	HEPG2	rs10876864	chr12	56042145	rs1131017	ENSG00000111540	ENST00000546810	RAB5B	56040904	56042451	HEPG2_7697	openGene2openGene	ALG
metabolic	HEPG2	rs10876864	chr12	56042145	rs1131017	ENSG00000111540	ENST00000548068	RAB5B	56040904	56042451	HEPG2_7697	openGene2openGene	ALG
metabolic	HEPG2	rs7187776	chr16	28863883	rs11864750	ENSG00000177548	ENST00000358201	RABEP2	28863198	28864470	HEPG2_12375	openGene2openGene	T1D
metabolic	HEPG2	rs2066819	chr12	56334353	rs79824801	ENSG00000135473	ENST00000610546	PAN2	56333344	56335018	HEPG2_7714	openGene2openGene	PSO
metabolic	HEPG2	rs2066819	chr12	56334474	chr12:56334474:GA:G	ENSG00000135473	ENST00000610546	PAN2	56333344	56335018	HEPG2_7714	openGene2openGene	PSO
metabolic	HEPG2	rs36014129	chr6	26021644	rs41266779	ENSG00000272462	ENST00000653223	ENSG00000272462	26021023	26022048	HEPG2_30120	openGene2openGene	SLE
metabolic	HEPG2	rs34659678	chr6	111591867	rs13190932	ENSG00000056972	ENST00000650649	TRAF3IP2	111591041	111592009	HEPG2_31477	ocr2openGene	IBD
metabolic	HEPG2	rs9889262	chr17	49361940	rs112502960	ENSG00000248714	ENST00000502823	ZNF652-AS1	49360960	49363051	HEPG2_13857	openGene2openGene	ALG
metabolic	HEPG2	rs1170436	chr16	68540161	rs1170442	ENSG00000286140	ENST00000306585	DERPC	68538878	68540346	HEPG2_12847	openGene2openGene	SLE
metabolic	HEPG2	rs60920700	chr3	119560068	rs68180496	ENSG00000176142	ENST00000438581	TMEM39A	119559490	119560288	HEPG2_24061	openGene2openGene	VIT
metabolic	HEPG2	rs11246217	chr11	575800	rs34793529	ENSG00000185522	ENST00000486629	LMNTD2	575614	576718	HEPG2_4989	openGene2openGene	SLE
metabolic	HEPG2	rs12087340	chr1	85276285	rs12562182	ENSG00000162642	ENST00000344356	C1orf52	85275829	85277067	HEPG2_1085	openGene2openGene	MS
metabolic	HEPG2	rs34593439	chr15	78944951	rs2289702	ENSG00000103811	ENST00000678644	CTSH	78944185	78945351	HEPG2_11665	openGene2openGene	T1D
metabolic	HEPG2	rs7187776	chr16	28863883	rs11864750	ENSG00000177548	ENST00000564579	RABEP2	28863198	28864470	HEPG2_12375	openGene2openGene	T1D
metabolic	HEPG2	rs28449958	chr16	28863226	rs62037367	ENSG00000178952	ENST00000565012	TUFM	28863198	28864470	HEPG2_12375	openGene2openGene	IBD
metabolic	HEPG2	rs41295159	chr10	6151852	rs78938174	ENSG00000283634	ENST00000636544	MIR3155B	6151078	6151916	HEPG2_3217	openGene2openGene	T1D
metabolic	HEPG2	rs2066819	chr12	56300477	rs2695789	ENSG00000176422	ENST00000338146	SPRYD4	56299856	56301040	HEPG2_7711	openGene2openGene	PSO
metabolic	HEPG2	rs7552167	chr1	24187123	rs78312791	ENSG00000001460	ENST00000003583	STPG1	24186809	24187908	HEPG2_323	openGene2openGene	PSO
metabolic	HEPG2	rs3197999	chr3	49413016	rs6779524	ENSG00000114316	ENST00000464168	USP4	49411385	49413144	HEPG2_23281	openGene2openGene	IBD
metabolic	HEPG2	rs1048990	chr14	35122110	rs28365850	ENSG00000258704	ENST00000688072	SRP54-AS1	35121524	35123064	HEPG2_10087	openGene2openGene	ALG
metabolic	HEPG2	rs2066819	chr12	56302170	rs59811639	ENSG00000176422	ENST00000338146	SPRYD4	56301589	56302243	HEPG2_7712	ocr2openGene	PSO
metabolic	HEPG2	rs1701704	chr12	55996852	rs705702	ENSG00000139531	ENST00000550121	SUOX	55996789	55998060	HEPG2_7695	openGene2openGene	T1D
metabolic	HEPG2	rs7187776	chr16	28846324	rs7187776	ENSG00000177548	ENST00000561501	RABEP2	28845869	28847274	HEPG2_12374	openGene2openGene	T1D
metabolic	HEPG2	rs7187776	chr16	28846324	rs7187776	ENSG00000177548	ENST00000567483	RABEP2	28845869	28847274	HEPG2_12374	openGene2openGene	T1D
metabolic	HEPG2	rs10849448	chr12	6384185	rs10849448	ENSG00000111319	ENST00000543768	SCNN1A	6383728	6384864	HEPG2_7082	openGene2openGene	JIA
metabolic	HEPG2	rs2038255	chr14	35122110	rs28365850	ENSG00000100906	ENST00000557140	NFKBIA	35121524	35123064	HEPG2_10087	openGene2openGene	ECZ
metabolic	HEPG2	rs28449958	chr16	28863801	rs7198606	ENSG00000168488	ENST00000570200	ATXN2L	28863198	28864470	HEPG2_12375	openGene2openGene	IBD
metabolic	HEPG2	rs12445568	chr16	30985550	rs12443808	ENSG00000140691	ENST00000564514	ARMC5	30984842	30986322	HEPG2_12438	openGene2openGene	PSO
metabolic	HEPG2	rs2066819	chr12	56334216	rs2371494	ENSG00000257727	ENST00000547570	CNPY2	56333344	56335018	HEPG2_7714	openGene2openGene	PSO
metabolic	HEPG2	rs28449958	chr16	28822933	rs201131521	ENSG00000178188	ENST00000395532	SH2B1	28822909	28824670	HEPG2_12373	openGene2openGene	IBD
metabolic	HEPG2	rs2256814	chr20	63739379	rs6122159	ENSG00000101150	ENST00000352482	TPD52L2	63739192	63739709	HEPG2_21998	openGene2openGene	MS
metabolic	HEPG2	rs2256814	chr20	63737947	rs914559	ENSG00000101150	ENST00000358548	TPD52L2	63737598	63738675	HEPG2_21997	openGene2openGene	MS
metabolic	HEPG2	rs2066819	chr12	56333921	rs80317430	ENSG00000257727	ENST00000553164	CNPY2	56333344	56335018	HEPG2_7714	openGene2openGene	PSO
metabolic	HEPG2	rs61759532	chr17	7330793	rs3809822	ENSG00000187838	ENST00000573070	PLSCR3	7328911	7330814	HEPG2_13369	openGene2openGene	T1D
metabolic	HEPG2	rs2066819	chr12	56334353	rs79824801	ENSG00000257727	ENST00000553164	CNPY2	56333344	56335018	HEPG2_7714	openGene2openGene	PSO
metabolic	HEPG2	rs57095329	chr5	160467536	rs73318382	ENSG00000164609	ENST00000518268	SLU7	160467362	160468394	HEPG2_29340	openGene2openGene	SLE
metabolic	HEPG2	rs2256814	chr20	63740688	rs1741708	ENSG00000197114	ENST00000448100	ZGPAT	63740663	63741677	HEPG2_21999	openGene2openGene	MS
metabolic	HEPG2	rs2256814	chr20	63739379	rs6122159	ENSG00000197114	ENST00000468235	ZGPAT	63739192	63739709	HEPG2_21998	openGene2openGene	MS
metabolic	HEPG2	rs9889262	chr17	49361940	rs112502960	ENSG00000248714	ENST00000510360	ZNF652-AS1	49360960	49363051	HEPG2_13857	openGene2openGene	ALG
metabolic	HEPG2	rs2304206	chr19	49677009	rs975484	ENSG00000126456	ENST00000596788	IRF3	49676386	49677781	HEPG2_15999	openGene2openGene	VIT
metabolic	HEPG2	rs36014129	chr6	26021644	rs41266779	ENSG00000272462	ENST00000666742	ENSG00000272462	26021023	26022048	HEPG2_30120	openGene2openGene	SLE
metabolic	HEPG2	rs62149377	chr2	60756834	rs2099613	ENSG00000162927	ENST00000316752	PUS10	60755715	60757067	HEPG2_17172	openGene2openGene	SLE
metabolic	HEPG2	rs13205210	chr6	34757701	rs7743724	ENSG00000124562	ENST00000244520	SNRPC	34756485	34757737	HEPG2_30380	openGene2openGene	SLE
metabolic	HEPG2	rs2017445	chr12	56041628	rs705704	ENSG00000185664	ENST00000548493	PMEL	56040904	56042451	HEPG2_7697	openGene2openGene	VIT
metabolic	HEPG2	rs3801810	chr7	26865151	rs73069540	ENSG00000105997	ENST00000522788	HOXA3	26863858	26865201	HEPG2_33134	openGene2openGene	CRO
metabolic	HEPG2	rs9611565	chr22	41397086	rs9611577	ENSG00000100412	ENST00000676714	ACO2	41396972	41397858	HEPG2_22548	ocr2openGene	VIT
metabolic	HEPG2	rs1217382	chr1	113905292	rs971173	ENSG00000235527	ENST00000450706	HIPK1-AS1	113904415	113905806	HEPG2_1461	openGene2openGene	CRO
metabolic	HEPG2	rs17323934	chr7	26864711	rs17323934	ENSG00000254369	ENST00000521197	HOXA-AS3	26863858	26865201	HEPG2_33134	openGene2openGene	T1D
metabolic	HEPG2	rs149010539	chr3	49673997	chr3:49711430	ENSG00000226913	ENST00000421598	BSN-DT	49673522	49675052	HEPG2_23290	openGene2openGene	CRO
metabolic	HEPG2	rs1701704	chr12	56041628	rs705704	ENSG00000273973	ENST00000619602	ENSG00000273973	56040904	56042451	HEPG2_7697	openGene2openGene	T1D
metabolic	HEPG2	rs11246217	chr11	575800	rs34793529	ENSG00000177106	ENST00000526198	EPS8L2	575614	576718	HEPG2_4989	openGene2openGene	SLE
metabolic	HEPG2	rs2038255	chr14	35122110	rs28365850	ENSG00000258704	ENST00000692503	SRP54-AS1	35121524	35123064	HEPG2_10087	openGene2openGene	ECZ
metabolic	HEPG2	rs2066819	chr12	56267121	rs60542959	ENSG00000139540	ENST00000437277	SLC39A5	56266662	56268133	HEPG2_7710	openGene2openGene	PSO
metabolic	HEPG2	rs12232003	chr12	53180847	rs59218377	ENSG00000094914	ENST00000549821	AAAS	53180361	53181539	HEPG2_7638	openGene2openGene	T1D
metabolic	HEPG2	rs2066819	chr12	56334353	rs79824801	ENSG00000257727	ENST00000551276	CNPY2	56333344	56335018	HEPG2_7714	openGene2openGene	PSO
metabolic	HEPG2	rs28449958	chr16	28864161	rs7193733	ENSG00000168488	ENST00000564304	ATXN2L	28863198	28864470	HEPG2_12375	openGene2openGene	IBD
metabolic	HEPG2	rs2066819	chr12	56334474	chr12:56334474:GA:G	ENSG00000135473	ENST00000257931	PAN2	56333344	56335018	HEPG2_7714	openGene2openGene	PSO
metabolic	HEPG2	rs2066819	chr12	56334216	rs2371494	ENSG00000135423	ENST00000610413	GLS2	56333344	56335018	HEPG2_7714	openGene2openGene	PSO
metabolic	HEPG2	rs12087340	chr1	85276474	rs1060843	ENSG00000223653	ENST00000427819	BCL10-AS1	85275829	85277067	HEPG2_1085	openGene2openGene	MS
metabolic	HEPG2	rs2233424	chr6	44265183	rs2233434	ENSG00000157593	ENST00000495706	SLC35B2	44264751	44265791	HEPG2_30597	ocr2openGene	RA
metabolic	HEPG2	rs28449958	chr16	28863226	rs62037367	ENSG00000177548	ENST00000564473	RABEP2	28863198	28864470	HEPG2_12375	openGene2openGene	IBD
metabolic	HEPG2	rs10790268	chr11	118790689	rs57494551	ENSG00000137700	ENST00000525102	SLC37A4	118790251	118791963	HEPG2_6714	openGene2openGene	RA
metabolic	HEPG2	rs7187776	chr16	28863883	rs11864750	ENSG00000178952	ENST00000565012	TUFM	28863198	28864470	HEPG2_12375	openGene2openGene	T1D
metabolic	HEPG2	rs10876864	chr12	56007301	rs10876864	ENSG00000257449	ENST00000551846	ENSG00000257449	56007036	56007909	HEPG2_7696	openGene2openGene	ALG
metabolic	HEPG2	rs2066819	chr12	56334353	rs79824801	ENSG00000257727	ENST00000553191	CNPY2	56333344	56335018	HEPG2_7714	openGene2openGene	PSO
metabolic	HEPG2	rs12445568	chr16	30985551	rs12443627	ENSG00000103496	ENST00000487411	STX4	30984842	30986322	HEPG2_12438	openGene2openGene	PSO
metabolic	HEPG2	rs7187776	chr16	28863883	rs11864750	ENSG00000177548	ENST00000563577	RABEP2	28863198	28864470	HEPG2_12375	openGene2openGene	T1D
metabolic	HEPG2	rs10876864	chr12	56042145	rs1131017	ENSG00000111540	ENST00000448789	RAB5B	56040904	56042451	HEPG2_7697	openGene2openGene	ALG
metabolic	HEPG2	rs8054198	chr16	10944503	rs8054198	ENSG00000189067	ENST00000571688	LITAF	10944244	10945048	HEPG2_12145	openGene2openGene	SLE
metabolic	HEPG2	rs8054198	chr16	10944503	rs8054198	ENSG00000189067	ENST00000574701	LITAF	10944244	10945048	HEPG2_12145	openGene2openGene	SLE
metabolic	HEPG2	rs10876864	chr12	56042145	rs1131017	ENSG00000139531	ENST00000356124	SUOX	56040904	56042451	HEPG2_7697	openGene2openGene	ALG
metabolic	HEPG2	rs7552167	chr1	24187278	rs4090311	ENSG00000001461	ENST00000374399	NIPAL3	24186809	24187908	HEPG2_323	openGene2openGene	PSO
metabolic	HEPG2	rs3801810	chr7	26865151	rs73069540	ENSG00000253552	ENST00000517550	HOXA-AS2	26863858	26865201	HEPG2_33134	openGene2openGene	CRO
metabolic	HEPG2	rs3801810	chr7	26864042	rs73069539	ENSG00000253552	ENST00000517641	HOXA-AS2	26863858	26865201	HEPG2_33134	openGene2openGene	CRO
metabolic	HEPG2	rs7679	chr20	45934368	rs1057208	ENSG00000124104	ENST00000472219	SNX21	45934150	45935660	HEPG2_21701	openGene2openGene	SLE
metabolic	HEPG2	rs1701704	chr12	56041628	rs705704	ENSG00000185664	ENST00000548493	PMEL	56040904	56042451	HEPG2_7697	openGene2openGene	T1D
metabolic	HEPG2	rs2066819	chr12	56267121	rs60542959	ENSG00000139540	ENST00000417965	SLC39A5	56266662	56268133	HEPG2_7710	openGene2openGene	PSO
metabolic	HEPG2	rs5758343	chr22	41544520	rs28623192	ENSG00000100418	ENST00000263256	DESI1	41543839	41545164	HEPG2_22554	openGene2openGene	ALG
metabolic	HEPG2	rs1048990	chr14	35292469	rs1048990	ENSG00000092020	ENST00000555644	PPP2R3C	35291973	35293034	HEPG2_10091	openGene2openGene	ALG
metabolic	HEPG2	rs773125	chr12	56042145	rs1131017	ENSG00000123374	ENST00000556276	CDK2	56040904	56042451	HEPG2_7697	openGene2openGene	RA
metabolic	HEPG2	rs4690229	chr4	973657	rs13137144	ENSG00000178950	ENST00000505819	GAK	973333	973902	HEPG2_25320	openGene2openGene	SLE
metabolic	HEPG2	rs3801810	chr7	26864711	rs17323934	ENSG00000106004	ENST00000520854	HOXA5	26863858	26865201	HEPG2_33134	openGene2openGene	CRO
metabolic	HEPG2	rs12142199	chr1	1308516	rs61766198	ENSG00000160087	ENST00000450390	UBE2J2	1307906	1309513	HEPG2_12	openGene2openGene	SLE
metabolic	HEPG2	rs28449958	chr16	28822933	rs201131521	ENSG00000178188	ENST00000359285	SH2B1	28822909	28824670	HEPG2_12373	openGene2openGene	IBD
metabolic	HEPG2	rs7187776	chr16	28824359	rs149808056	ENSG00000283845	ENST00000577590	MIR4721	28822909	28824670	HEPG2_12373	openGene2openGene	T1D
metabolic	HEPG2	rs2038255	chr14	35122110	rs28365850	ENSG00000100906	ENST00000557100	NFKBIA	35121524	35123064	HEPG2_10087	openGene2openGene	ECZ
metabolic	HEPG2	rs7187776	chr16	28846324	rs7187776	ENSG00000177548	ENST00000564473	RABEP2	28845869	28847274	HEPG2_12374	openGene2openGene	T1D
metabolic	HEPG2	rs7679	chr20	45934368	rs1057208	ENSG00000124104	ENST00000372541	SNX21	45934150	45935660	HEPG2_21701	openGene2openGene	SLE
metabolic	HEPG2	rs12087340	chr1	85276051	rs12068788	ENSG00000223653	ENST00000426125	BCL10-AS1	85275829	85277067	HEPG2_1085	openGene2openGene	MS
metabolic	HEPG2	rs57095329	chr5	160467536	rs73318382	ENSG00000164609	ENST00000297151	SLU7	160467362	160468394	HEPG2_29340	openGene2openGene	SLE
metabolic	HEPG2	rs3801810	chr7	26865151	rs73069540	ENSG00000106004	ENST00000222726	HOXA5	26863858	26865201	HEPG2_33134	openGene2openGene	CRO
metabolic	HEPG2	rs62149416	chr2	60881694	rs67574266	ENSG00000162927	ENST00000316752	PUS10	60880718	60882120	HEPG2_17173	openGene2openGene	PSO
metabolic	HEPG2	rs10876864	chr12	56042145	rs1131017	ENSG00000185664	ENST00000449260	PMEL	56040904	56042451	HEPG2_7697	openGene2openGene	ALG
metabolic	HEPG2	rs34593439	chr15	78944951	rs2289702	ENSG00000103811	ENST00000678415	CTSH	78944185	78945351	HEPG2_11665	openGene2openGene	T1D
metabolic	HEPG2	rs1463485	chr17	75855927	rs936394	ENSG00000132475	ENST00000589417	H3-3B	75854934	75856574	HEPG2_14355	openGene2openGene	SLE
metabolic	HEPG2	rs2066819	chr12	56334216	rs2371494	ENSG00000257727	ENST00000553164	CNPY2	56333344	56335018	HEPG2_7714	openGene2openGene	PSO
metabolic	HEPG2	rs2304206	chr19	49665763	rs2304204	ENSG00000142541	ENST00000678187	RPL13A	49665498	49666284	HEPG2_15997	openGene2openGene	VIT
metabolic	HEPG2	rs12087340	chr1	85276474	rs1060843	ENSG00000223653	ENST00000426125	BCL10-AS1	85275829	85277067	HEPG2_1085	openGene2openGene	MS
metabolic	HEPG2	rs1701704	chr12	55996852	rs705702	ENSG00000197728	ENST00000548590	RPS26	55996789	55998060	HEPG2_7695	openGene2openGene	T1D
metabolic	HEPG2	rs12445568	chr16	30985550	rs12443808	ENSG00000103496	ENST00000566353	STX4	30984842	30986322	HEPG2_12438	openGene2openGene	PSO
metabolic	HEPG2	rs2304206	chr19	49665763	rs2304204	ENSG00000142541	ENST00000621674	RPL13A	49665498	49666284	HEPG2_15997	openGene2openGene	VIT
metabolic	HEPG2	rs34593439	chr15	78944951	rs2289702	ENSG00000103811	ENST00000676596	CTSH	78944185	78945351	HEPG2_11665	openGene2openGene	T1D
metabolic	HEPG2	rs766751473	chr5	132475490	rs11741255	ENSG00000197536	ENST00000337752	IRF1-AS1	132475409	132476400	HEPG2_28822	openGene2openGene	T1D
metabolic	HEPG2	rs2017445	chr12	56041720	rs705705	ENSG00000123374	ENST00000354056	CDK2	56040904	56042451	HEPG2_7697	openGene2openGene	VIT
metabolic	HEPG2	rs6738825	chr2	197805147	rs770658	ENSG00000144381	ENST00000678170	HSPD1	197804156	197805444	HEPG2_19797	openGene2openGene	SLE
metabolic	HEPG2	rs62149416	chr2	60881694	rs67574266	ENSG00000162927	ENST00000398658	PUS10	60880718	60882120	HEPG2_17173	openGene2openGene	PSO
metabolic	HEPG2	rs1048990	chr14	35122110	rs28365850	ENSG00000258704	ENST00000636540	SRP54-AS1	35121524	35123064	HEPG2_10087	openGene2openGene	ALG
metabolic	HEPG2	rs28449958	chr16	28824361	rs138159013	ENSG00000178952	ENST00000561644	TUFM	28822909	28824670	HEPG2_12373	openGene2openGene	IBD
metabolic	HEPG2	rs28449958	chr16	28822933	rs201131521	ENSG00000178188	ENST00000618521	SH2B1	28822909	28824670	HEPG2_12373	openGene2openGene	IBD
metabolic	HEPG2	rs2038255	chr14	35122110	rs28365850	ENSG00000100906	ENST00000554001	NFKBIA	35121524	35123064	HEPG2_10087	openGene2openGene	ECZ
metabolic	HEPG2	rs7187776	chr16	28846324	rs7187776	ENSG00000177548	ENST00000544477	RABEP2	28845869	28847274	HEPG2_12374	openGene2openGene	T1D
metabolic	HEPG2	rs7187776	chr16	28846324	rs7187776	ENSG00000177548	ENST00000357573	RABEP2	28845869	28847274	HEPG2_12374	openGene2openGene	T1D
metabolic	HEPG2	rs2790159	chr10	58268747	rs2790170	ENSG00000228527	ENST00000440189	ENSG00000228527	58268612	58269682	HEPG2_3816	openGene2openGene	CRO
metabolic	HEPG2	rs11714843	chr3	119498465	rs2280670	ENSG00000176142	ENST00000491685	TMEM39A	119497879	119499026	HEPG2_24060	openGene2openGene	JIA
metabolic	HEPG2	rs2196171	chr2	197805147	rs770658	ENSG00000144381	ENST00000476746	HSPD1	197804156	197805444	HEPG2_19797	openGene2openGene	SLE
metabolic	HEPG2	rs2066819	chr12	56334216	rs2371494	ENSG00000135473	ENST00000547518	PAN2	56333344	56335018	HEPG2_7714	openGene2openGene	PSO
metabolic	HEPG2	rs149010539	chr3	49673997	chr3:49711430	ENSG00000173402	ENST00000430636	DAG1	49673522	49675052	HEPG2_23290	openGene2openGene	CRO
metabolic	HEPG2	rs2066819	chr12	56333921	rs80317430	ENSG00000135473	ENST00000610546	PAN2	56333344	56335018	HEPG2_7714	openGene2openGene	PSO
metabolic	HEPG2	rs12445568	chr16	30985550	rs12443808	ENSG00000140691	ENST00000564900	ARMC5	30984842	30986322	HEPG2_12438	openGene2openGene	PSO
metabolic	HEPG2	rs28449958	chr16	28863883	rs11864750	ENSG00000168488	ENST00000564304	ATXN2L	28863198	28864470	HEPG2_12375	openGene2openGene	IBD
metabolic	HEPG2	rs2017445	chr12	56041628	rs705704	ENSG00000273973	ENST00000619602	ENSG00000273973	56040904	56042451	HEPG2_7697	openGene2openGene	VIT
metabolic	HEPG2	rs62149416	chr2	60881694	rs67574266	ENSG00000162927	ENST00000602599	PUS10	60880718	60882120	HEPG2_17173	openGene2openGene	PSO
metabolic	HEPG2	rs2066819	chr12	56333921	rs80317430	ENSG00000135423	ENST00000483347	GLS2	56333344	56335018	HEPG2_7714	openGene2openGene	PSO
metabolic	HEPG2	rs7679	chr20	45934368	rs1057208	ENSG00000101470	ENST00000372557	TNNC2	45934150	45935660	HEPG2_21701	openGene2openGene	SLE
metabolic	HEPG2	rs2066819	chr12	56334216	rs2371494	ENSG00000135473	ENST00000610546	PAN2	56333344	56335018	HEPG2_7714	openGene2openGene	PSO
metabolic	HEPG2	rs4690229	chr4	973657	rs13137144	ENSG00000178950	ENST00000513935	GAK	973333	973902	HEPG2_25320	openGene2openGene	SLE
metabolic	HEPG2	rs1048990	chr14	35122110	rs28365850	ENSG00000151327	ENST00000555211	FAM177A1	35121524	35123064	HEPG2_10087	openGene2openGene	ALG
metabolic	HEPG2	rs1701704	chr12	56041628	rs705704	ENSG00000139531	ENST00000356124	SUOX	56040904	56042451	HEPG2_7697	openGene2openGene	T1D
metabolic	HEPG2	rs2066819	chr12	56333921	rs80317430	ENSG00000062485	ENST00000551430	CS	56333344	56335018	HEPG2_7714	openGene2openGene	PSO
metabolic	HEPG2	rs2066819	chr12	56301033	rs78149779	ENSG00000257727	ENST00000551276	CNPY2	56299856	56301040	HEPG2_7711	openGene2openGene	PSO
metabolic	HEPG2	rs2066819	chr12	56300477	rs2695789	ENSG00000257727	ENST00000547570	CNPY2	56299856	56301040	HEPG2_7711	openGene2openGene	PSO
metabolic	HEPG2	rs5758343	chr22	41397086	rs9611577	ENSG00000100410	ENST00000491254	PHF5A	41396972	41397858	HEPG2_22548	ocr2openGene	ALG
metabolic	HEPG2	rs12445568	chr16	30985551	rs12443627	ENSG00000103496	ENST00000461455	STX4	30984842	30986322	HEPG2_12438	openGene2openGene	PSO
metabolic	HEPG2	rs1048990	chr14	35122110	rs28365850	ENSG00000258704	ENST00000689842	SRP54-AS1	35121524	35123064	HEPG2_10087	openGene2openGene	ALG
metabolic	HEPG2	rs1048990	chr14	35122110	rs28365850	ENSG00000100883	ENST00000678519	SRP54	35121524	35123064	HEPG2_10087	openGene2openGene	ALG
metabolic	HEPG2	rs17323934	chr7	26864042	rs73069539	ENSG00000254369	ENST00000518947	HOXA-AS3	26863858	26865201	HEPG2_33134	openGene2openGene	T1D
metabolic	HEPG2	rs3197999	chr3	49674864	rs11130213	ENSG00000173402	ENST00000452317	DAG1	49673522	49675052	HEPG2_23290	openGene2openGene	IBD
metabolic	HEPG2	rs6738825	chr2	197805147	rs770658	ENSG00000144381	ENST00000439605	HSPD1	197804156	197805444	HEPG2_19797	openGene2openGene	SLE
metabolic	HEPG2	rs9469899	chr6	34792806	rs7752522	ENSG00000272288	ENST00000687757	ILRUN-AS1	34791154	34792991	HEPG2_30381	openGene2openGene	GD
metabolic	HEPG2	rs7187776	chr16	28846324	rs7187776	ENSG00000177548	ENST00000564579	RABEP2	28845869	28847274	HEPG2_12374	openGene2openGene	T1D
metabolic	HEPG2	rs112006329	chr11	575800	rs34793529	ENSG00000177106	ENST00000530636	EPS8L2	575614	576718	HEPG2_4989	openGene2openGene	SLE
metabolic	HEPG2	rs2066819	chr12	56334474	chr12:56334474:GA:G	ENSG00000135423	ENST00000610413	GLS2	56333344	56335018	HEPG2_7714	openGene2openGene	PSO
metabolic	HEPG2	rs11154801	chr6	135497759	rs13197384	ENSG00000146410	ENST00000527338	MTFR2	135497279	135498734	HEPG2_32018	openGene2openGene	MS
metabolic	HEPG2	rs10849448	chr12	6384185	rs10849448	ENSG00000111319	ENST00000545605	SCNN1A	6383728	6384864	HEPG2_7082	openGene2openGene	JIA
metabolic	HEPG2	rs36014129	chr6	26199675	rs34961555	ENSG00000289117	ENST00000687674	ENSG00000289117	26198916	26199921	HEPG2_30135	openGene2openGene	SLE
metabolic	HEPG2	rs2283792	chr22	21867813	rs9610505	ENSG00000100034	ENST00000424647	PPM1F	21866903	21868358	HEPG2_22343	openGene2openGene	MS
metabolic	HEPG2	rs1170436	chr16	68540042	rs1182968	ENSG00000286140	ENST00000306585	DERPC	68538878	68540346	HEPG2_12847	openGene2openGene	SLE
metabolic	HEPG2	rs2233424	chr6	44265240	rs2233433	ENSG00000157593	ENST00000538577	SLC35B2	44264751	44265791	HEPG2_30597	ocr2openGene	RA
metabolic	HEPG2	rs1048990	chr14	35122110	rs28365850	ENSG00000100883	ENST00000216774	SRP54	35121524	35123064	HEPG2_10087	openGene2openGene	ALG
metabolic	HEPG2	rs28449958	chr16	28863226	rs62037367	ENSG00000177548	ENST00000567483	RABEP2	28863198	28864470	HEPG2_12375	openGene2openGene	IBD
metabolic	HEPG2	rs444210	chr6	166956409	rs1044059	ENSG00000112486	ENST00000341935	CCR6	166956069	166957628	HEPG2_32735	openGene2openGene	CRO
metabolic	HEPG2	rs4690229	chr4	973551	rs113075206	ENSG00000178950	ENST00000513935	GAK	973333	973902	HEPG2_25320	openGene2openGene	SLE
metabolic	HEPG2	rs34695944	chr2	60881694	rs67574266	ENSG00000162927	ENST00000407787	PUS10	60880718	60882120	HEPG2_17173	openGene2openGene	RA
metabolic	HEPG2	rs36014129	chr6	26189128	rs13204572	ENSG00000187837	ENST00000343677	H1-2	26188022	26189369	HEPG2_30133	openGene2openGene	SLE
metabolic	HEPG2	rs28449958	chr16	28864161	rs7193733	ENSG00000177548	ENST00000564579	RABEP2	28863198	28864470	HEPG2_12375	openGene2openGene	IBD
metabolic	HEPG2	rs1463485	chr17	75855927	rs936394	ENSG00000132475	ENST00000592643	H3-3B	75854934	75856574	HEPG2_14355	openGene2openGene	SLE
metabolic	HEPG2	rs3801810	chr7	26864711	rs17323934	ENSG00000253552	ENST00000521687	HOXA-AS2	26863858	26865201	HEPG2_33134	openGene2openGene	CRO
metabolic	HEPG2	rs243323	chr16	11255821	rs243332	ENSG00000263080	ENST00000572706	ENSG00000263080	11255549	11256676	HEPG2_12150	openGene2openGene	SLE
metabolic	HEPG2	rs13260060	chr8	70403682	rs71517442	ENSG00000246366	ENST00000499227	LACTB2-AS1	70403400	70404607	HEPG2_35562	openGene2openGene	MS
metabolic	HEPG2	rs17323934	chr7	26865151	rs73069540	ENSG00000254369	ENST00000518947	HOXA-AS3	26863858	26865201	HEPG2_33134	openGene2openGene	T1D
metabolic	HEPG2	rs2066819	chr12	56334474	chr12:56334474:GA:G	ENSG00000062485	ENST00000550655	CS	56333344	56335018	HEPG2_7714	openGene2openGene	PSO
metabolic	HEPG2	rs12232003	chr12	53180847	rs59218377	ENSG00000094914	ENST00000549450	AAAS	53180361	53181539	HEPG2_7638	openGene2openGene	T1D
metabolic	HEPG2	rs41295159	chr10	6151852	rs78938174	ENSG00000263628	ENST00000577482	MIR3155A	6151078	6151916	HEPG2_3217	openGene2openGene	T1D
metabolic	HEPG2	rs7552167	chr1	24187123	rs78312791	ENSG00000001460	ENST00000374409	STPG1	24186809	24187908	HEPG2_323	openGene2openGene	PSO
metabolic	HEPG2	rs2196171	chr2	197805147	rs770658	ENSG00000144381	ENST00000439605	HSPD1	197804156	197805444	HEPG2_19797	openGene2openGene	SLE
metabolic	HEPG2	rs2070901	chr1	161217875	rs2070902	ENSG00000158874	ENST00000463273	APOA2	161217725	161219105	HEPG2_1795	ocr2openGene	ALG
metabolic	HEPG2	rs11590283	chr1	1308516	rs61766198	ENSG00000107404	ENST00000472445	DVL1	1307906	1309513	HEPG2_12	openGene2openGene	SLE
metabolic	HEPG2	rs7120737	chr11	47565510	rs11039300	ENSG00000123444	ENST00000531067	KBTBD4	47564981	47566293	HEPG2_5615	openGene2openGene	MS
metabolic	HEPG2	rs36014129	chr6	26189128	rs13204572	ENSG00000289117	ENST00000687674	ENSG00000289117	26188022	26189369	HEPG2_30133	openGene2openGene	SLE
metabolic	HEPG2	rs57095329	chr5	160466978	rs58585875	ENSG00000164609	ENST00000519349	SLU7	160466941	160467230	HEPG2_29339	openGene2openGene	SLE
metabolic	HEPG2	rs2066819	chr12	56333921	rs80317430	ENSG00000135473	ENST00000547518	PAN2	56333344	56335018	HEPG2_7714	openGene2openGene	PSO
metabolic	HEPG2	rs2066819	chr12	56360038	rs2066818	ENSG00000135473	ENST00000610546	PAN2	56359909	56360867	HEPG2_7715	openGene2openGene	PSO
metabolic	HEPG2	rs1887428	chr9	4984530	rs1887428	ENSG00000106993	ENST00000479095	CDC37L1	4984229	4985700	HEPG2_36655	openGene2openGene	IBD
metabolic	HEPG2	rs28449958	chr16	28824361	rs138159013	ENSG00000178188	ENST00000684370	SH2B1	28822909	28824670	HEPG2_12373	openGene2openGene	IBD
metabolic	HEPG2	rs28449958	chr16	28864161	rs7193733	ENSG00000168488	ENST00000382686	ATXN2L	28863198	28864470	HEPG2_12375	openGene2openGene	IBD
metabolic	HEPG2	rs444210	chr6	166957483	rs2149083	ENSG00000112486	ENST00000349984	CCR6	166956069	166957628	HEPG2_32735	openGene2openGene	CRO
metabolic	HEPG2	rs2066819	chr12	56333921	rs80317430	ENSG00000135423	ENST00000623608	GLS2	56333344	56335018	HEPG2_7714	openGene2openGene	PSO
metabolic	HEPG2	rs2066819	chr12	56360038	rs2066818	ENSG00000135473	ENST00000547518	PAN2	56359909	56360867	HEPG2_7715	openGene2openGene	PSO
metabolic	HEPG2	rs2256814	chr20	63741603	rs2253823	ENSG00000197114	ENST00000448100	ZGPAT	63740663	63741677	HEPG2_21999	openGene2openGene	MS
metabolic	HEPG2	rs34593439	chr15	78944951	rs2289702	ENSG00000103811	ENST00000677789	CTSH	78944185	78945351	HEPG2_11665	openGene2openGene	T1D
metabolic	HEPG2	rs2017445	chr12	56041628	rs705704	ENSG00000185664	ENST00000549430	PMEL	56040904	56042451	HEPG2_7697	openGene2openGene	VIT
metabolic	HEPG2	rs2196171	chr2	197805147	rs770658	ENSG00000144381	ENST00000676933	HSPD1	197804156	197805444	HEPG2_19797	openGene2openGene	SLE
metabolic	HEPG2	rs7679	chr20	45934368	rs1057208	ENSG00000175063	ENST00000372568	UBE2C	45934150	45935660	HEPG2_21701	openGene2openGene	SLE
metabolic	HEPG2	rs12087340	chr1	85276051	rs12068788	ENSG00000162642	ENST00000344356	C1orf52	85275829	85277067	HEPG2_1085	openGene2openGene	MS
metabolic	HEPG2	rs1048990	chr14	35122110	rs28365850	ENSG00000258704	ENST00000691849	SRP54-AS1	35121524	35123064	HEPG2_10087	openGene2openGene	ALG
metabolic	HEPG2	rs2066819	chr12	56333921	rs80317430	ENSG00000176422	ENST00000338146	SPRYD4	56333344	56335018	HEPG2_7714	openGene2openGene	PSO
metabolic	HEPG2	rs1048990	chr14	35122110	rs28365850	ENSG00000100883	ENST00000678627	SRP54	35121524	35123064	HEPG2_10087	openGene2openGene	ALG
metabolic	HEPG2	rs1701704	chr12	56041628	rs705704	ENSG00000273890	ENST00000615146	ENSG00000273890	56040904	56042451	HEPG2_7697	openGene2openGene	T1D
metabolic	HEPG2	rs2304206	chr19	49665670	rs2304205	ENSG00000126457	ENST00000529836	PRMT1	49665498	49666284	HEPG2_15997	openGene2openGene	VIT
metabolic	HEPG2	rs2196171	chr2	197805147	rs770658	ENSG00000144381	ENST00000677454	HSPD1	197804156	197805444	HEPG2_19797	openGene2openGene	SLE
metabolic	HEPG2	rs1217382	chr1	113905292	rs971173	ENSG00000235527	ENST00000427953	HIPK1-AS1	113904415	113905806	HEPG2_1461	openGene2openGene	CRO
metabolic	HEPG2	rs7187776	chr16	28846324	rs7187776	ENSG00000177548	ENST00000561803	RABEP2	28845869	28847274	HEPG2_12374	openGene2openGene	T1D
metabolic	HEPG2	rs2066819	chr12	56301676	rs61338787	ENSG00000176422	ENST00000338146	SPRYD4	56301589	56302243	HEPG2_7712	ocr2openGene	PSO
metabolic	HEPG2	rs2256814	chr20	63738542	rs1758201	ENSG00000197114	ENST00000357119	ZGPAT	63737598	63738675	HEPG2_21997	openGene2openGene	MS
metabolic	HEPG2	rs6738825	chr2	197805147	rs770658	ENSG00000144381	ENST00000677792	HSPD1	197804156	197805444	HEPG2_19797	openGene2openGene	SLE
metabolic	HEPG2	rs60920700	chr3	119559610	rs41271391	ENSG00000144843	ENST00000357003	ADPRH	119559490	119560288	HEPG2_24061	openGene2openGene	VIT
metabolic	HEPG2	rs149010539	chr3	49673997	chr3:49711430	ENSG00000173402	ENST00000452060	DAG1	49673522	49675052	HEPG2_23290	openGene2openGene	CRO
metabolic	HEPG2	rs2070901	chr1	161217875	rs2070902	ENSG00000158874	ENST00000464492	APOA2	161217725	161219105	HEPG2_1795	ocr2openGene	ALG
metabolic	HEPG2	rs7120737	chr11	47565510	rs11039300	ENSG00000123444	ENST00000529946	KBTBD4	47564981	47566293	HEPG2_5615	openGene2openGene	MS
metabolic	HEPG2	rs149010539	chr3	49673997	chr3:49711430	ENSG00000173402	ENST00000428779	DAG1	49673522	49675052	HEPG2_23290	openGene2openGene	CRO
metabolic	HEPG2	rs444210	chr6	166957500	rs2149084	ENSG00000112486	ENST00000341935	CCR6	166956069	166957628	HEPG2_32735	openGene2openGene	CRO
metabolic	HEPG2	rs3197999	chr3	50292395	rs1076872	ENSG00000114378	ENST00000452672	HYAL1	50291774	50292796	HEPG2_23303	openGene2openGene	IBD
metabolic	HEPG2	rs55963299	chr2	60881694	rs67574266	ENSG00000162928	ENST00000401576	PEX13	60880718	60882120	HEPG2_17173	openGene2openGene	CRO
metabolic	HEPG2	rs12445568	chr16	30985550	rs12443808	ENSG00000140691	ENST00000563544	ARMC5	30984842	30986322	HEPG2_12438	openGene2openGene	PSO
metabolic	HEPG2	rs34593439	chr15	78944951	rs2289702	ENSG00000103811	ENST00000525807	CTSH	78944185	78945351	HEPG2_11665	openGene2openGene	T1D
metabolic	HEPG2	rs2066819	chr12	56334474	chr12:56334474:GA:G	ENSG00000257727	ENST00000553164	CNPY2	56333344	56335018	HEPG2_7714	openGene2openGene	PSO
metabolic	HEPG2	rs1170436	chr16	68539392	rs1170443	ENSG00000141076	ENST00000568448	UTP4	68538878	68540346	HEPG2_12847	openGene2openGene	SLE
metabolic	HEPG2	rs34695944	chr2	60881694	rs67574266	ENSG00000162928	ENST00000414712	PEX13	60880718	60882120	HEPG2_17173	openGene2openGene	RA
metabolic	HEPG2	rs766751473	chr5	132475490	rs11741255	ENSG00000197536	ENST00000378953	IRF1-AS1	132475409	132476400	HEPG2_28822	openGene2openGene	T1D
metabolic	HEPG2	rs1800693	chr12	6341779	rs767455	ENSG00000111321	ENST00000546296	LTBR	6341613	6342162	HEPG2_7078	openGene2openGene	MS
metabolic	HEPG2	rs1048990	chr14	35292469	rs1048990	ENSG00000092020	ENST00000557278	PPP2R3C	35291973	35293034	HEPG2_10091	openGene2openGene	ALG
metabolic	HEPG2	rs9611565	chr22	41397086	rs9611577	ENSG00000100412	ENST00000466237	ACO2	41396972	41397858	HEPG2_22548	ocr2openGene	VIT
metabolic	HEPG2	rs2066819	chr12	56301033	rs78149779	ENSG00000257727	ENST00000547570	CNPY2	56299856	56301040	HEPG2_7711	openGene2openGene	PSO
metabolic	HEPG2	rs9611565	chr22	41397086	rs9611577	ENSG00000100412	ENST00000677516	ACO2	41396972	41397858	HEPG2_22548	ocr2openGene	VIT
metabolic	HEPG2	rs1194	chr6	35297641	rs4711414	ENSG00000112033	ENST00000337400	PPARD	35297617	35298102	HEPG2_30387	openGene2openGene	SLE
metabolic	HEPG2	rs1048990	chr14	35292469	rs1048990	ENSG00000258790	ENST00000557565	ENSG00000258790	35291973	35293034	HEPG2_10091	openGene2openGene	ALG
metabolic	HEPG2	rs10876864	chr12	56042145	rs1131017	ENSG00000139641	ENST00000551790	ESYT1	56040904	56042451	HEPG2_7697	openGene2openGene	ALG
metabolic	HEPG2	rs6738825	chr2	197805147	rs770658	ENSG00000144381	ENST00000678969	HSPD1	197804156	197805444	HEPG2_19797	openGene2openGene	SLE
metabolic	HEPG2	rs9926533	chr16	31074149	rs2303222	ENSG00000167394	ENST00000414399	ZNF668	31074138	31074774	HEPG2_12445	openGene2openGene	SLE
metabolic	HEPG2	rs112006329	chr11	575800	rs34793529	ENSG00000142082	ENST00000532837	SIRT3	575614	576718	HEPG2_4989	openGene2openGene	SLE
metabolic	HEPG2	rs10936599	chr3	169769713	rs9811216	ENSG00000269889	ENST00000602879	ENSG00000269889	169769296	169769893	HEPG2_24800	openGene2openGene	CEL
metabolic	HEPG2	rs3197999	chr3	49413016	rs6779524	ENSG00000114316	ENST00000416417	USP4	49411385	49413144	HEPG2_23281	openGene2openGene	IBD
metabolic	HEPG2	rs7120737	chr11	47565510	rs11039300	ENSG00000123444	ENST00000530668	KBTBD4	47564981	47566293	HEPG2_5615	openGene2openGene	MS
metabolic	HEPG2	rs9926533	chr16	31074149	rs2303222	ENSG00000140691	ENST00000563544	ARMC5	31074138	31074774	HEPG2_12445	openGene2openGene	SLE
metabolic	HEPG2	rs7187776	chr16	28846324	rs7187776	ENSG00000177548	ENST00000570030	RABEP2	28845869	28847274	HEPG2_12374	openGene2openGene	T1D
metabolic	HEPG2	rs60920700	chr3	119559610	rs41271391	ENSG00000144843	ENST00000485496	ADPRH	119559490	119560288	HEPG2_24061	openGene2openGene	VIT
metabolic	HEPG2	rs11246217	chr11	575800	rs34793529	ENSG00000177106	ENST00000526380	EPS8L2	575614	576718	HEPG2_4989	openGene2openGene	SLE
metabolic	HEPG2	rs7187776	chr16	28846324	rs7187776	ENSG00000177548	ENST00000563577	RABEP2	28845869	28847274	HEPG2_12374	openGene2openGene	T1D
metabolic	HEPG2	rs1860545	chr12	6341779	rs767455	ENSG00000215039	ENST00000659820	CD27-AS1	6341613	6342162	HEPG2_7078	openGene2openGene	AS
metabolic	HEPG2	rs7120737	chr11	47565510	rs11039300	ENSG00000123444	ENST00000529499	KBTBD4	47564981	47566293	HEPG2_5615	openGene2openGene	MS
metabolic	HEPG2	rs10790268	chr11	118790689	rs57494551	ENSG00000283704	ENST00000577421	ENSG00000283704	118790251	118791963	HEPG2_6714	openGene2openGene	RA
metabolic	HEPG2	rs28449958	chr16	28863883	rs11864750	ENSG00000177548	ENST00000564473	RABEP2	28863198	28864470	HEPG2_12375	openGene2openGene	IBD
metabolic	HEPG2	rs1463485	chr17	75856326	rs112700585	ENSG00000132475	ENST00000589417	H3-3B	75854934	75856574	HEPG2_14355	openGene2openGene	SLE
metabolic	HEPG2	rs2066819	chr12	56334353	rs79824801	ENSG00000135473	ENST00000547518	PAN2	56333344	56335018	HEPG2_7714	openGene2openGene	PSO
metabolic	HEPG2	rs7130753	chr11	111602364	rs59921976	ENSG00000150764	ENST00000440460	DIXDC1	111601785	111603185	HEPG2_6571	openGene2openGene	ALG
metabolic	HEPG2	rs444210	chr6	166957198	rs150189585	ENSG00000112486	ENST00000349984	CCR6	166956069	166957628	HEPG2_32735	openGene2openGene	CRO
metabolic	HEPG2	rs1048990	chr14	35122110	rs28365850	ENSG00000258704	ENST00000556355	SRP54-AS1	35121524	35123064	HEPG2_10087	openGene2openGene	ALG
metabolic	HEPG2	rs243323	chr16	11255821	rs243332	ENSG00000182108	ENST00000469379	DEXI	11255549	11256676	HEPG2_12150	openGene2openGene	SLE
metabolic	HEPG2	rs57095329	chr5	160466978	rs58585875	ENSG00000164609	ENST00000297151	SLU7	160466941	160467230	HEPG2_29339	openGene2openGene	SLE
metabolic	HEPG2	rs7187776	chr16	28864161	rs7193733	ENSG00000177548	ENST00000563577	RABEP2	28863198	28864470	HEPG2_12375	openGene2openGene	T1D
metabolic	HEPG2	rs2256814	chr20	63739379	rs6122159	ENSG00000197114	ENST00000478385	ZGPAT	63739192	63739709	HEPG2_21998	openGene2openGene	MS
metabolic	HEPG2	rs2371108	chr3	27715527	rs2371108	ENSG00000283563	ENST00000635992	ENSG00000283563	27714644	27715581	HEPG2_22979	openGene2openGene	MS
metabolic	HEPG2	rs7512552	chr1	150487216	rs3840449	ENSG00000143382	ENST00000369038	ADAMTSL4	150487077	150487666	HEPG2_1603	openGene2openGene	ECZ
metabolic	HEPG2	rs7187776	chr16	28863801	rs7198606	ENSG00000283845	ENST00000577590	MIR4721	28863198	28864470	HEPG2_12375	openGene2openGene	T1D
metabolic	HEPG2	rs8054198	chr16	10944503	rs8054198	ENSG00000189067	ENST00000574763	LITAF	10944244	10945048	HEPG2_12145	openGene2openGene	SLE
metabolic	HEPG2	rs10200159	chr2	55617974	rs10200159	ENSG00000272606	ENST00000608113	PPP4R3B-DT	55616802	55619043	HEPG2_17100	openGene2openGene	VIT
metabolic	HEPG2	rs8054198	chr16	10944503	rs8054198	ENSG00000189067	ENST00000413364	LITAF	10944244	10945048	HEPG2_12145	openGene2openGene	SLE
metabolic	HEPG2	rs149010539	chr3	49673997	chr3:49711430	ENSG00000145029	ENST00000423832	NICN1	49673522	49675052	HEPG2_23290	openGene2openGene	CRO
metabolic	HEPG2	rs60920700	chr3	119559846	rs41271393	ENSG00000176142	ENST00000482162	TMEM39A	119559490	119560288	HEPG2_24061	openGene2openGene	VIT
metabolic	HEPG2	rs2017445	chr12	56041720	rs705705	ENSG00000185664	ENST00000548493	PMEL	56040904	56042451	HEPG2_7697	openGene2openGene	VIT
metabolic	HEPG2	rs61759532	chr17	7330793	rs3809822	ENSG00000181222	ENST00000617998	POLR2A	7328911	7330814	HEPG2_13369	openGene2openGene	T1D
metabolic	HEPG2	rs2070901	chr1	161217875	rs2070902	ENSG00000158874	ENST00000367990	APOA2	161217725	161219105	HEPG2_1795	ocr2openGene	ALG
metabolic	HEPG2	rs2038255	chr14	35122110	rs28365850	ENSG00000100906	ENST00000553342	NFKBIA	35121524	35123064	HEPG2_10087	openGene2openGene	ECZ
metabolic	HEPG2	rs60920700	chr3	119559621	rs16829980	ENSG00000144843	ENST00000357003	ADPRH	119559490	119560288	HEPG2_24061	openGene2openGene	VIT
metabolic	HEPG2	rs60920700	chr3	119560068	rs68180496	ENSG00000144843	ENST00000478927	ADPRH	119559490	119560288	HEPG2_24061	openGene2openGene	VIT
metabolic	HEPG2	rs12142199	chr1	1308516	rs61766198	ENSG00000107404	ENST00000378891	DVL1	1307906	1309513	HEPG2_12	openGene2openGene	SLE
metabolic	HEPG2	rs7120737	chr11	47565510	rs11039300	ENSG00000123444	ENST00000395288	KBTBD4	47564981	47566293	HEPG2_5615	openGene2openGene	MS
metabolic	HEPG2	rs36014129	chr6	26189128	rs13204572	ENSG00000180573	ENST00000602637	H2AC6	26188022	26189369	HEPG2_30133	openGene2openGene	SLE
metabolic	HEPG2	rs36014129	chr6	26189128	rs13204572	ENSG00000273542	ENST00000611927	H4C12	26188022	26189369	HEPG2_30133	openGene2openGene	SLE
metabolic	HEPG2	rs7120737	chr11	47565510	rs11039300	ENSG00000123444	ENST00000534239	KBTBD4	47564981	47566293	HEPG2_5615	openGene2openGene	MS
metabolic	HEPG2	rs36014129	chr6	26189128	rs13204572	ENSG00000180573	ENST00000314088	H2AC6	26188022	26189369	HEPG2_30133	openGene2openGene	SLE
metabolic	HEPG2	rs2256814	chr20	63737947	rs914559	ENSG00000101150	ENST00000348257	TPD52L2	63737598	63738675	HEPG2_21997	openGene2openGene	MS
metabolic	HEPG2	rs3801810	chr7	26864042	rs73069539	ENSG00000106004	ENST00000222726	HOXA5	26863858	26865201	HEPG2_33134	openGene2openGene	CRO
metabolic	HEPG2	rs17323934	chr7	26864711	rs17323934	ENSG00000106004	ENST00000222726	HOXA5	26863858	26865201	HEPG2_33134	openGene2openGene	T1D
metabolic	HEPG2	rs57095329	chr5	160466978	rs58585875	ENSG00000164609	ENST00000520664	SLU7	160466941	160467230	HEPG2_29339	openGene2openGene	SLE
metabolic	HEPG2	rs2066819	chr12	56360038	rs2066818	ENSG00000135473	ENST00000549964	PAN2	56359909	56360867	HEPG2_7715	openGene2openGene	PSO
metabolic	HEPG2	rs2066819	chr12	56360038	rs2066818	ENSG00000135473	ENST00000257931	PAN2	56359909	56360867	HEPG2_7715	openGene2openGene	PSO
metabolic	HEPG2	rs28449958	chr16	28863883	rs11864750	ENSG00000177548	ENST00000568703	RABEP2	28863198	28864470	HEPG2_12375	openGene2openGene	IBD
metabolic	HEPG2	rs10883723	chr10	102503918	rs3818470	ENSG00000077150	ENST00000189444	NFKB2	102503676	102504102	HEPG2_4511	openGene2openGene	ALG
metabolic	HEPG2	rs2073167	chr22	41397028	rs9611576	ENSG00000100410	ENST00000216252	PHF5A	41396972	41397858	HEPG2_22548	ocr2openGene	MS
metabolic	HEPG2	rs2248359	chr20	54174437	rs2585427	ENSG00000265595	ENST00000577874	MIR4756	54173159	54174499	HEPG2_21880	openGene2openGene	MS
metabolic	HEPG2	rs2256814	chr20	63738542	rs1758201	ENSG00000197114	ENST00000472711	ZGPAT	63737598	63738675	HEPG2_21997	openGene2openGene	MS
metabolic	HEPG2	rs57095329	chr5	160466978	rs58585875	ENSG00000164609	ENST00000518268	SLU7	160466941	160467230	HEPG2_29339	openGene2openGene	SLE
metabolic	HEPG2	rs112006329	chr11	575800	rs34793529	ENSG00000185522	ENST00000492515	LMNTD2	575614	576718	HEPG2_4989	openGene2openGene	SLE
metabolic	HEPG2	rs1701704	chr12	56041628	rs705704	ENSG00000197728	ENST00000646449	RPS26	56040904	56042451	HEPG2_7697	openGene2openGene	T1D
metabolic	HEPG2	rs7187776	chr16	28863226	rs62037367	ENSG00000177548	ENST00000564579	RABEP2	28863198	28864470	HEPG2_12375	openGene2openGene	T1D
metabolic	HEPG2	rs6738825	chr2	197805147	rs770658	ENSG00000270757	ENST00000604458	HSPE1-MOB4	197804156	197805444	HEPG2_19797	openGene2openGene	SLE
metabolic	HEPG2	rs2196171	chr2	197805147	rs770658	ENSG00000144381	ENST00000678170	HSPD1	197804156	197805444	HEPG2_19797	openGene2openGene	SLE
metabolic	HEPG2	rs1701704	chr12	55996852	rs705702	ENSG00000139531	ENST00000552258	SUOX	55996789	55998060	HEPG2_7695	openGene2openGene	T1D
metabolic	HEPG2	rs2066819	chr12	56334216	rs2371494	ENSG00000176422	ENST00000338146	SPRYD4	56333344	56335018	HEPG2_7714	openGene2openGene	PSO
metabolic	HEPG2	rs1701704	chr12	56041628	rs705704	ENSG00000139531	ENST00000551698	SUOX	56040904	56042451	HEPG2_7697	openGene2openGene	T1D
metabolic	HEPG2	rs3801810	chr7	26864711	rs17323934	ENSG00000253552	ENST00000517641	HOXA-AS2	26863858	26865201	HEPG2_33134	openGene2openGene	CRO
metabolic	HEPG2	rs28449958	chr16	28863801	rs7198606	ENSG00000177548	ENST00000561501	RABEP2	28863198	28864470	HEPG2_12375	openGene2openGene	IBD
metabolic	HEPG2	rs28449958	chr16	28822933	rs201131521	ENSG00000178952	ENST00000569217	TUFM	28822909	28824670	HEPG2_12373	openGene2openGene	IBD
metabolic	HEPG2	rs2196171	chr2	197805147	rs770658	ENSG00000144381	ENST00000418022	HSPD1	197804156	197805444	HEPG2_19797	openGene2openGene	SLE
metabolic	HEPG2	rs1048990	chr14	35122110	rs28365850	ENSG00000258704	ENST00000555015	SRP54-AS1	35121524	35123064	HEPG2_10087	openGene2openGene	ALG
metabolic	HEPG2	rs3197999	chr3	49674864	rs11130213	ENSG00000173402	ENST00000435508	DAG1	49673522	49675052	HEPG2_23290	openGene2openGene	IBD
metabolic	HEPG2	rs149010539	chr3	49673997	chr3:49711430	ENSG00000226913	ENST00000665395	BSN-DT	49673522	49675052	HEPG2_23290	openGene2openGene	CRO
metabolic	HEPG2	rs3197999	chr3	49413016	rs6779524	ENSG00000172037	ENST00000494831	LAMB2	49411385	49413144	HEPG2_23281	openGene2openGene	IBD
metabolic	HEPG2	rs112006329	chr11	575800	rs34793529	ENSG00000177106	ENST00000530118	EPS8L2	575614	576718	HEPG2_4989	openGene2openGene	SLE
metabolic	HEPG2	rs61759532	chr17	7330793	rs3809822	ENSG00000006047	ENST00000007699	YBX2	7328911	7330814	HEPG2_13369	openGene2openGene	T1D
metabolic	HEPG2	rs28449958	chr16	28863226	rs62037367	ENSG00000168488	ENST00000382686	ATXN2L	28863198	28864470	HEPG2_12375	openGene2openGene	IBD
metabolic	HEPG2	rs7120737	chr11	47565510	rs11039300	ENSG00000123444	ENST00000533290	KBTBD4	47564981	47566293	HEPG2_5615	openGene2openGene	MS
metabolic	HEPG2	rs28449958	chr16	28863226	rs62037367	ENSG00000168488	ENST00000564304	ATXN2L	28863198	28864470	HEPG2_12375	openGene2openGene	IBD
metabolic	HEPG2	rs1170436	chr16	68539384	rs1170444	ENSG00000141076	ENST00000563299	UTP4	68538878	68540346	HEPG2_12847	openGene2openGene	SLE
metabolic	HEPG2	rs3197999	chr3	50292395	rs1076872	ENSG00000114378	ENST00000618175	HYAL1	50291774	50292796	HEPG2_23303	openGene2openGene	IBD
metabolic	HEPG2	rs2017445	chr12	56041720	rs705705	ENSG00000273973	ENST00000619602	ENSG00000273973	56040904	56042451	HEPG2_7697	openGene2openGene	VIT
metabolic	HEPG2	rs61759532	chr17	7330793	rs3809822	ENSG00000187838	ENST00000574401	PLSCR3	7328911	7330814	HEPG2_13369	openGene2openGene	T1D
metabolic	HEPG2	rs2066819	chr12	56360038	rs2066818	ENSG00000135473	ENST00000440411	PAN2	56359909	56360867	HEPG2_7715	openGene2openGene	PSO
metabolic	HEPG2	rs444210	chr6	166957622	rs2149085	ENSG00000112486	ENST00000349984	CCR6	166956069	166957628	HEPG2_32735	openGene2openGene	CRO
metabolic	HEPG2	rs3197999	chr3	49674864	rs11130213	ENSG00000173402	ENST00000421560	DAG1	49673522	49675052	HEPG2_23290	openGene2openGene	IBD
metabolic	HEPG2	rs34695944	chr2	60881694	rs67574266	ENSG00000162928	ENST00000401576	PEX13	60880718	60882120	HEPG2_17173	openGene2openGene	RA
metabolic	HEPG2	rs2073167	chr22	41397028	rs9611576	ENSG00000100410	ENST00000459687	PHF5A	41396972	41397858	HEPG2_22548	ocr2openGene	MS
metabolic	HEPG2	rs773125	chr12	56042145	rs1131017	ENSG00000258554	ENST00000554022	ENSG00000258554	56040904	56042451	HEPG2_7697	openGene2openGene	RA
metabolic	HEPG2	rs2066819	chr12	56333921	rs80317430	ENSG00000135423	ENST00000610413	GLS2	56333344	56335018	HEPG2_7714	openGene2openGene	PSO
metabolic	HEPG2	rs112006329	chr11	575800	rs34793529	ENSG00000185522	ENST00000486629	LMNTD2	575614	576718	HEPG2_4989	openGene2openGene	SLE
metabolic	HEPG2	rs11755393	chr6	34792959	rs11757370	ENSG00000124562	ENST00000474635	SNRPC	34791154	34792991	HEPG2_30381	openGene2openGene	SLE
metabolic	HEPG2	rs773125	chr12	56042145	rs1131017	ENSG00000123374	ENST00000266970	CDK2	56040904	56042451	HEPG2_7697	openGene2openGene	RA
metabolic	HEPG2	rs60920700	chr3	119559610	rs41271391	ENSG00000176142	ENST00000482162	TMEM39A	119559490	119560288	HEPG2_24061	openGene2openGene	VIT
metabolic	HEPG2	rs773125	chr12	56042145	rs1131017	ENSG00000123374	ENST00000555357	CDK2	56040904	56042451	HEPG2_7697	openGene2openGene	RA
metabolic	HEPG2	rs1048990	chr14	35122110	rs28365850	ENSG00000258704	ENST00000690110	SRP54-AS1	35121524	35123064	HEPG2_10087	openGene2openGene	ALG
metabolic	HEPG2	rs1048990	chr14	35122110	rs28365850	ENSG00000100883	ENST00000555557	SRP54	35121524	35123064	HEPG2_10087	openGene2openGene	ALG
metabolic	HEPG2	rs11154801	chr6	135497759	rs13197384	ENSG00000029363	ENST00000628517	BCLAF1	135497279	135498734	HEPG2_32018	openGene2openGene	MS
metabolic	HEPG2	rs2066819	chr12	56334353	rs79824801	ENSG00000062485	ENST00000550655	CS	56333344	56335018	HEPG2_7714	openGene2openGene	PSO
metabolic	HEPG2	rs11154801	chr6	135497759	rs13197384	ENSG00000029363	ENST00000530429	BCLAF1	135497279	135498734	HEPG2_32018	openGene2openGene	MS
metabolic	HEPG2	rs2542162	chr18	12884344	rs2292759	ENSG00000128789	ENST00000590217	PSMG2	12883226	12884490	HEPG2_14662	openGene2openGene	T1D
metabolic	HEPG2	rs3801810	chr7	26864042	rs73069539	ENSG00000253552	ENST00000521159	HOXA-AS2	26863858	26865201	HEPG2_33134	openGene2openGene	CRO
metabolic	HEPG2	rs7120737	chr11	47565510	rs11039300	ENSG00000123444	ENST00000430070	KBTBD4	47564981	47566293	HEPG2_5615	openGene2openGene	MS
metabolic	HEPG2	rs444210	chr6	166956409	rs1044059	ENSG00000112486	ENST00000349984	CCR6	166956069	166957628	HEPG2_32735	openGene2openGene	CRO
metabolic	HEPG2	rs12142199	chr1	1308516	rs61766198	ENSG00000107404	ENST00000472445	DVL1	1307906	1309513	HEPG2_12	openGene2openGene	SLE
metabolic	HEPG2	rs2066819	chr12	56334353	rs79824801	ENSG00000135473	ENST00000257931	PAN2	56333344	56335018	HEPG2_7714	openGene2openGene	PSO
metabolic	HEPG2	rs2066819	chr12	56360038	rs2066818	ENSG00000135473	ENST00000547572	PAN2	56359909	56360867	HEPG2_7715	openGene2openGene	PSO
metabolic	HEPG2	rs444210	chr6	166957483	rs2149083	ENSG00000112486	ENST00000341935	CCR6	166956069	166957628	HEPG2_32735	openGene2openGene	CRO
metabolic	HEPG2	rs444210	chr6	166957511	rs2769346	ENSG00000112486	ENST00000349984	CCR6	166956069	166957628	HEPG2_32735	openGene2openGene	CRO
metabolic	HEPG2	rs28449958	chr16	28864161	rs7193733	ENSG00000177548	ENST00000567483	RABEP2	28863198	28864470	HEPG2_12375	openGene2openGene	IBD
metabolic	HEPG2	rs444210	chr6	166957511	rs2769346	ENSG00000112486	ENST00000341935	CCR6	166956069	166957628	HEPG2_32735	openGene2openGene	CRO
metabolic	HEPG2	rs149010539	chr3	49673997	chr3:49711430	ENSG00000173402	ENST00000431960	DAG1	49673522	49675052	HEPG2_23290	openGene2openGene	CRO
metabolic	HEPG2	rs17323934	chr7	26864042	rs73069539	ENSG00000105997	ENST00000396352	HOXA3	26863858	26865201	HEPG2_33134	openGene2openGene	T1D
metabolic	HEPG2	rs10876864	chr12	56042145	rs1131017	ENSG00000111540	ENST00000551459	RAB5B	56040904	56042451	HEPG2_7697	openGene2openGene	ALG
metabolic	HEPG2	rs1701704	chr12	56041628	rs705704	ENSG00000197728	ENST00000548590	RPS26	56040904	56042451	HEPG2_7697	openGene2openGene	T1D
metabolic	HEPG2	rs11154801	chr6	135497759	rs13197384	ENSG00000029363	ENST00000353331	BCLAF1	135497279	135498734	HEPG2_32018	openGene2openGene	MS
metabolic	HEPG2	rs1463485	chr17	75856326	rs112700585	ENSG00000132475	ENST00000587560	H3-3B	75854934	75856574	HEPG2_14355	openGene2openGene	SLE
metabolic	HEPG2	rs2196171	chr2	197805147	rs770658	ENSG00000115541	ENST00000463841	HSPE1	197804156	197805444	HEPG2_19797	openGene2openGene	SLE
metabolic	HEPG2	rs8054198	chr16	10944503	rs8054198	ENSG00000189067	ENST00000571976	LITAF	10944244	10945048	HEPG2_12145	openGene2openGene	SLE
metabolic	HEPG2	rs1048990	chr14	35292469	rs1048990	ENSG00000092020	ENST00000557217	PPP2R3C	35291973	35293034	HEPG2_10091	openGene2openGene	ALG
metabolic	HEPG2	rs149010539	chr3	49673997	chr3:49711430	ENSG00000173402	ENST00000421560	DAG1	49673522	49675052	HEPG2_23290	openGene2openGene	CRO
metabolic	HEPG2	rs149010539	chr3	49673997	chr3:49711430	ENSG00000173402	ENST00000545947	DAG1	49673522	49675052	HEPG2_23290	openGene2openGene	CRO
metabolic	HEPG2	rs1048990	chr14	35122110	rs28365850	ENSG00000258704	ENST00000692503	SRP54-AS1	35121524	35123064	HEPG2_10087	openGene2openGene	ALG
metabolic	HEPG2	rs10849448	chr12	6384185	rs10849448	ENSG00000111319	ENST00000536411	SCNN1A	6383728	6384864	HEPG2_7082	openGene2openGene	JIA
metabolic	HEPG2	rs2066819	chr12	56267121	rs60542959	ENSG00000139540	ENST00000493574	SLC39A5	56266662	56268133	HEPG2_7710	openGene2openGene	PSO
metabolic	HEPG2	rs11590283	chr1	1308516	rs61766198	ENSG00000107404	ENST00000378891	DVL1	1307906	1309513	HEPG2_12	openGene2openGene	SLE
metabolic	HEPG2	rs7120737	chr11	47565510	rs11039300	ENSG00000123444	ENST00000526005	KBTBD4	47564981	47566293	HEPG2_5615	openGene2openGene	MS
metabolic	HEPG2	rs9469899	chr6	34792385	rs7769961	ENSG00000272288	ENST00000687757	ILRUN-AS1	34791154	34792991	HEPG2_30381	openGene2openGene	GD
metabolic	HEPG2	rs7120737	chr11	47565510	rs11039300	ENSG00000123444	ENST00000525720	KBTBD4	47564981	47566293	HEPG2_5615	openGene2openGene	MS
metabolic	HEPG2	rs12114284	chr8	78665491	rs3808619	ENSG00000286675	ENST00000661869	ENSG00000286675	78665372	78666793	HEPG2_35655	openGene2openGene	SLE
metabolic	HEPG2	rs10849448	chr12	6384185	rs10849448	ENSG00000111319	ENST00000536788	SCNN1A	6383728	6384864	HEPG2_7082	openGene2openGene	JIA
metabolic	HEPG2	rs12232003	chr12	53180847	rs59218377	ENSG00000094914	ENST00000548880	AAAS	53180361	53181539	HEPG2_7638	openGene2openGene	T1D
metabolic	HEPG2	rs28449958	chr16	28824361	rs138159013	ENSG00000178188	ENST00000563674	SH2B1	28822909	28824670	HEPG2_12373	openGene2openGene	IBD
metabolic	HEPG2	rs9926533	chr16	31074149	rs2303222	ENSG00000140691	ENST00000408912	ARMC5	31074138	31074774	HEPG2_12445	openGene2openGene	SLE
metabolic	HEPG2	rs60920700	chr3	119559621	rs16829980	ENSG00000144843	ENST00000485496	ADPRH	119559490	119560288	HEPG2_24061	openGene2openGene	VIT
metabolic	HEPG2	rs11590283	chr1	1308516	rs61766198	ENSG00000160087	ENST00000450390	UBE2J2	1307906	1309513	HEPG2_12	openGene2openGene	SLE
metabolic	HEPG2	rs2066819	chr12	56360038	rs2066818	ENSG00000135473	ENST00000547994	PAN2	56359909	56360867	HEPG2_7715	openGene2openGene	PSO
metabolic	HEPG2	rs28449958	chr16	28863801	rs7198606	ENSG00000177548	ENST00000567483	RABEP2	28863198	28864470	HEPG2_12375	openGene2openGene	IBD
metabolic	HEPG2	rs2066819	chr12	56334474	chr12:56334474:GA:G	ENSG00000135423	ENST00000623608	GLS2	56333344	56335018	HEPG2_7714	openGene2openGene	PSO
metabolic	HEPG2	rs28449958	chr16	28864161	rs7193733	ENSG00000178952	ENST00000569217	TUFM	28863198	28864470	HEPG2_12375	openGene2openGene	IBD
metabolic	HEPG2	rs10876864	chr12	56042145	rs1131017	ENSG00000111540	ENST00000549915	RAB5B	56040904	56042451	HEPG2_7697	openGene2openGene	ALG
metabolic	HEPG2	rs1048990	chr14	35292469	rs1048990	ENSG00000092020	ENST00000556254	PPP2R3C	35291973	35293034	HEPG2_10091	openGene2openGene	ALG
metabolic	HEPG2	rs1701704	chr12	55996852	rs705702	ENSG00000139531	ENST00000266971	SUOX	55996789	55998060	HEPG2_7695	openGene2openGene	T1D
metabolic	HEPG2	rs1048990	chr14	35122110	rs28365850	ENSG00000258704	ENST00000686430	SRP54-AS1	35121524	35123064	HEPG2_10087	openGene2openGene	ALG
metabolic	HEPG2	rs1217382	chr1	113905292	rs971173	ENSG00000235527	ENST00000653365	HIPK1-AS1	113904415	113905806	HEPG2_1461	openGene2openGene	CRO
metabolic	HEPG2	rs11154801	chr6	135497759	rs13197384	ENSG00000146410	ENST00000367784	MTFR2	135497279	135498734	HEPG2_32018	openGene2openGene	MS
metabolic	HEPG2	rs12142199	chr1	1308516	rs61766198	ENSG00000160087	ENST00000488418	UBE2J2	1307906	1309513	HEPG2_12	openGene2openGene	SLE
metabolic	HEPG2	rs10876864	chr12	56042145	rs1131017	ENSG00000139531	ENST00000551698	SUOX	56040904	56042451	HEPG2_7697	openGene2openGene	ALG
metabolic	HEPG2	rs60131261	chr6	30061023	rs9295829	ENSG00000066379	ENST00000463141	POLR1H	30060521	30062047	HEPG2_30267	openGene2openGene	VIT
metabolic	HEPG2	rs2038255	chr14	35122110	rs28365850	ENSG00000100906	ENST00000557389	NFKBIA	35121524	35123064	HEPG2_10087	openGene2openGene	ECZ
metabolic	HEPG2	rs10883723	chr10	102503918	rs3818470	ENSG00000272933	ENST00000607967	TRIM8-DT	102503676	102504102	HEPG2_4511	openGene2openGene	ALG
metabolic	HEPG2	rs10849448	chr12	6384185	rs10849448	ENSG00000111319	ENST00000228916	SCNN1A	6383728	6384864	HEPG2_7082	openGene2openGene	JIA
metabolic	HEPG2	rs1048990	chr14	35122110	rs28365850	ENSG00000258704	ENST00000693002	SRP54-AS1	35121524	35123064	HEPG2_10087	openGene2openGene	ALG
metabolic	HEPG2	rs3197999	chr3	49674864	rs11130213	ENSG00000173402	ENST00000466701	DAG1	49673522	49675052	HEPG2_23290	openGene2openGene	IBD
metabolic	HEPG2	rs2256814	chr20	63739379	rs6122159	ENSG00000197114	ENST00000357119	ZGPAT	63739192	63739709	HEPG2_21998	openGene2openGene	MS
metabolic	HEPG2	rs1800693	chr12	6341779	rs767455	ENSG00000139192	ENST00000544021	TAPBPL	6341613	6342162	HEPG2_7078	openGene2openGene	MS
metabolic	HEPG2	rs1701704	chr12	56041628	rs705704	ENSG00000185664	ENST00000549233	PMEL	56040904	56042451	HEPG2_7697	openGene2openGene	T1D
metabolic	HEPG2	rs12142199	chr1	1308516	rs61766198	ENSG00000107404	ENST00000378888	DVL1	1307906	1309513	HEPG2_12	openGene2openGene	SLE
metabolic	HEPG2	rs60920700	chr3	119560068	rs68180496	ENSG00000144843	ENST00000357003	ADPRH	119559490	119560288	HEPG2_24061	openGene2openGene	VIT
metabolic	HEPG2	rs28449958	chr16	28864161	rs7193733	ENSG00000168488	ENST00000340394	ATXN2L	28863198	28864470	HEPG2_12375	openGene2openGene	IBD
metabolic	HEPG2	rs1800693	chr12	6341779	rs767455	ENSG00000139192	ENST00000543567	TAPBPL	6341613	6342162	HEPG2_7078	openGene2openGene	MS
metabolic	HEPG2	rs60920700	chr3	119559846	rs41271393	ENSG00000144843	ENST00000357003	ADPRH	119559490	119560288	HEPG2_24061	openGene2openGene	VIT
metabolic	HEPG2	rs28449958	chr16	28822933	rs201131521	ENSG00000178188	ENST00000538342	SH2B1	28822909	28824670	HEPG2_12373	openGene2openGene	IBD
metabolic	HEPG2	rs9926533	chr16	31074149	rs2303222	ENSG00000140691	ENST00000457010	ARMC5	31074138	31074774	HEPG2_12445	openGene2openGene	SLE
metabolic	HEPG2	rs3801810	chr7	26864711	rs17323934	ENSG00000106004	ENST00000222726	HOXA5	26863858	26865201	HEPG2_33134	openGene2openGene	CRO
metabolic	HEPG2	rs28449958	chr16	28863883	rs11864750	ENSG00000168488	ENST00000325215	ATXN2L	28863198	28864470	HEPG2_12375	openGene2openGene	IBD
metabolic	HEPG2	rs7130753	chr11	111602364	rs59921976	ENSG00000150764	ENST00000528399	DIXDC1	111601785	111603185	HEPG2_6571	openGene2openGene	ALG
metabolic	HEPG2	rs2066819	chr12	56334216	rs2371494	ENSG00000135423	ENST00000494474	GLS2	56333344	56335018	HEPG2_7714	openGene2openGene	PSO
metabolic	HEPG2	rs1170436	chr16	68539384	rs1170444	ENSG00000141076	ENST00000568448	UTP4	68538878	68540346	HEPG2_12847	openGene2openGene	SLE
metabolic	HEPG2	rs2790159	chr10	58267362	rs1339580	ENSG00000228527	ENST00000440189	ENSG00000228527	58266915	58268410	HEPG2_3815	openGene2openGene	CRO
metabolic	HEPG2	rs2066819	chr12	56334353	rs79824801	ENSG00000135423	ENST00000623608	GLS2	56333344	56335018	HEPG2_7714	openGene2openGene	PSO
metabolic	HEPG2	rs4690229	chr4	973657	rs13137144	ENSG00000178950	ENST00000314167	GAK	973333	973902	HEPG2_25320	openGene2openGene	SLE
metabolic	HEPG2	rs6920432	chr6	35359578	rs4713853	ENSG00000112033	ENST00000418635	PPARD	35359488	35361086	HEPG2_30392	ocr2openGene	SLE
metabolic	HEPG2	rs2066819	chr12	56334216	rs2371494	ENSG00000135423	ENST00000483347	GLS2	56333344	56335018	HEPG2_7714	openGene2openGene	PSO
metabolic	HEPG2	rs34840245	chr6	34887971	rs1051115	ENSG00000064995	ENST00000689560	TAF11	34887694	34888793	HEPG2_30382	openGene2openGene	SLE
metabolic	HEPG2	rs250308	chr5	119355998	rs3797339	ENSG00000169570	ENST00000506980	DTWD2	119355074	119356460	HEPG2_28671	openGene2openGene	ALG
metabolic	HEPG2	rs62149377	chr2	60756834	rs2099613	ENSG00000162927	ENST00000421319	PUS10	60755715	60757067	HEPG2_17172	openGene2openGene	SLE
metabolic	HEPG2	rs13205210	chr6	34887971	rs1051115	ENSG00000064995	ENST00000689560	TAF11	34887694	34888793	HEPG2_30382	openGene2openGene	SLE
metabolic	HEPG2	rs2017445	chr12	56041628	rs705704	ENSG00000185664	ENST00000548689	PMEL	56040904	56042451	HEPG2_7697	openGene2openGene	VIT
metabolic	HEPG2	rs6738825	chr2	197805147	rs770658	ENSG00000144381	ENST00000418022	HSPD1	197804156	197805444	HEPG2_19797	openGene2openGene	SLE
metabolic	HEPG2	rs11154801	chr6	135497759	rs13197384	ENSG00000146410	ENST00000418509	MTFR2	135497279	135498734	HEPG2_32018	openGene2openGene	MS
metabolic	HEPG2	rs6738825	chr2	197805147	rs770658	ENSG00000144381	ENST00000440114	HSPD1	197804156	197805444	HEPG2_19797	openGene2openGene	SLE
metabolic	HEPG2	rs11755393	chr6	34792451	rs7769820	ENSG00000124562	ENST00000374017	SNRPC	34791154	34792991	HEPG2_30381	openGene2openGene	SLE
metabolic	HEPG2	rs28449958	chr16	28863226	rs62037367	ENSG00000177548	ENST00000564579	RABEP2	28863198	28864470	HEPG2_12375	openGene2openGene	IBD
metabolic	HEPG2	rs1463485	chr17	75855927	rs936394	ENSG00000132475	ENST00000589949	H3-3B	75854934	75856574	HEPG2_14355	openGene2openGene	SLE
metabolic	HEPG2	rs1463485	chr17	75855710	rs1463485	ENSG00000132475	ENST00000589417	H3-3B	75854934	75856574	HEPG2_14355	openGene2openGene	SLE
metabolic	HEPG2	rs28449958	chr16	28864161	rs7193733	ENSG00000168488	ENST00000395547	ATXN2L	28863198	28864470	HEPG2_12375	openGene2openGene	IBD
metabolic	HEPG2	rs28449958	chr16	28863883	rs11864750	ENSG00000177548	ENST00000561501	RABEP2	28863198	28864470	HEPG2_12375	openGene2openGene	IBD
metabolic	HEPG2	rs1966115	chr8	78665491	rs3808619	ENSG00000286675	ENST00000661869	ENSG00000286675	78665372	78666793	HEPG2_35655	openGene2openGene	SLE
metabolic	HEPG2	rs149010539	chr3	49673997	chr3:49711430	ENSG00000173402	ENST00000538711	DAG1	49673522	49675052	HEPG2_23290	openGene2openGene	CRO
metabolic	HEPG2	rs1463485	chr17	75856326	rs112700585	ENSG00000132475	ENST00000586270	H3-3B	75854934	75856574	HEPG2_14355	openGene2openGene	SLE
metabolic	HEPG2	rs3801810	chr7	26865151	rs73069540	ENSG00000106004	ENST00000520854	HOXA5	26863858	26865201	HEPG2_33134	openGene2openGene	CRO
metabolic	HEPG2	rs149010539	chr3	49673997	chr3:49711430	ENSG00000173402	ENST00000308775	DAG1	49673522	49675052	HEPG2_23290	openGene2openGene	CRO
metabolic	HEPG2	rs2196171	chr2	197805147	rs770658	ENSG00000115541	ENST00000409729	HSPE1	197804156	197805444	HEPG2_19797	openGene2openGene	SLE
metabolic	HEPG2	rs12142199	chr1	1308516	rs61766198	ENSG00000160087	ENST00000347370	UBE2J2	1307906	1309513	HEPG2_12	openGene2openGene	SLE
metabolic	HEPG2	rs149010539	chr3	49673997	chr3:49711430	ENSG00000173402	ENST00000435508	DAG1	49673522	49675052	HEPG2_23290	openGene2openGene	CRO
metabolic	HEPG2	rs36014129	chr6	26189128	rs13204572	ENSG00000276966	ENST00000615164	H4C5	26188022	26189369	HEPG2_30133	openGene2openGene	SLE
metabolic	HEPG2	rs11590283	chr1	1308516	rs61766198	ENSG00000160087	ENST00000473215	UBE2J2	1307906	1309513	HEPG2_12	openGene2openGene	SLE
metabolic	HEPG2	rs1048990	chr14	35122110	rs28365850	ENSG00000100883	ENST00000679045	SRP54	35121524	35123064	HEPG2_10087	openGene2openGene	ALG
metabolic	HEPG2	rs2066819	chr12	56334474	chr12:56334474:GA:G	ENSG00000135423	ENST00000494474	GLS2	56333344	56335018	HEPG2_7714	openGene2openGene	PSO
metabolic	HEPG2	rs2066819	chr12	56333921	rs80317430	ENSG00000135423	ENST00000494474	GLS2	56333344	56335018	HEPG2_7714	openGene2openGene	PSO
metabolic	HEPG2	rs2073167	chr22	41397028	rs9611576	ENSG00000100410	ENST00000491254	PHF5A	41396972	41397858	HEPG2_22548	ocr2openGene	MS
metabolic	HEPG2	rs7187776	chr16	28846324	rs7187776	ENSG00000177548	ENST00000358201	RABEP2	28845869	28847274	HEPG2_12374	openGene2openGene	T1D
metabolic	HEPG2	rs1701704	chr12	55996852	rs705702	ENSG00000139531	ENST00000552813	SUOX	55996789	55998060	HEPG2_7695	openGene2openGene	T1D
metabolic	HEPG2	rs2017445	chr12	56041720	rs705705	ENSG00000258554	ENST00000554022	ENSG00000258554	56040904	56042451	HEPG2_7697	openGene2openGene	VIT
metabolic	HEPG2	rs11246217	chr11	575800	rs34793529	ENSG00000177106	ENST00000530093	EPS8L2	575614	576718	HEPG2_4989	openGene2openGene	SLE
metabolic	HEPG2	rs1463485	chr17	75856326	rs112700585	ENSG00000132475	ENST00000589949	H3-3B	75854934	75856574	HEPG2_14355	openGene2openGene	SLE
metabolic	HEPG2	rs1048990	chr14	35292469	rs1048990	ENSG00000092020	ENST00000553273	PPP2R3C	35291973	35293034	HEPG2_10091	openGene2openGene	ALG
metabolic	HEPG2	rs12142199	chr1	1308516	rs61766198	ENSG00000160087	ENST00000466752	UBE2J2	1307906	1309513	HEPG2_12	openGene2openGene	SLE
metabolic	HEPG2	rs8054198	chr16	10944503	rs8054198	ENSG00000189067	ENST00000571976	LITAF	10944244	10945048	HEPG2_12145	openGene2openGene	SLE
metabolic	HEPG2	rs36014129	chr6	26189128	rs13204572	ENSG00000278463	ENST00000615868	H2AC4	26188022	26189369	HEPG2_30133	openGene2openGene	SLE
metabolic	HEPG2	rs10849448	chr12	6384185	rs10849448	ENSG00000111319	ENST00000542260	SCNN1A	6383728	6384864	HEPG2_7082	openGene2openGene	JIA
metabolic	HEPG2	rs149010539	chr3	49673997	chr3:49711430	ENSG00000145029	ENST00000422593	NICN1	49673522	49675052	HEPG2_23290	openGene2openGene	CRO
metabolic	HEPG2	rs11154801	chr6	135497759	rs13197384	ENSG00000029363	ENST00000534269	BCLAF1	135497279	135498734	HEPG2_32018	openGene2openGene	MS
metabolic	HEPG2	rs28449958	chr16	28863883	rs11864750	ENSG00000168488	ENST00000340394	ATXN2L	28863198	28864470	HEPG2_12375	openGene2openGene	IBD
metabolic	HEPG2	rs3801810	chr7	26865151	rs73069540	ENSG00000253552	ENST00000517641	HOXA-AS2	26863858	26865201	HEPG2_33134	openGene2openGene	CRO
metabolic	HEPG2	rs3801810	chr7	26864711	rs17323934	ENSG00000253552	ENST00000521159	HOXA-AS2	26863858	26865201	HEPG2_33134	openGene2openGene	CRO
metabolic	HEPG2	rs2196171	chr2	197805147	rs770658	ENSG00000115541	ENST00000409468	HSPE1	197804156	197805444	HEPG2_19797	openGene2openGene	SLE
metabolic	HEPG2	rs9926533	chr16	31074149	rs2303222	ENSG00000140691	ENST00000564514	ARMC5	31074138	31074774	HEPG2_12445	openGene2openGene	SLE
metabolic	HEPG2	rs6738825	chr2	197805147	rs770658	ENSG00000115541	ENST00000409729	HSPE1	197804156	197805444	HEPG2_19797	openGene2openGene	SLE
metabolic	HEPG2	rs11590283	chr1	1308516	rs61766198	ENSG00000160087	ENST00000488418	UBE2J2	1307906	1309513	HEPG2_12	openGene2openGene	SLE
metabolic	HEPG2	rs9469899	chr6	34792548	rs7752060	ENSG00000272288	ENST00000687757	ILRUN-AS1	34791154	34792991	HEPG2_30381	openGene2openGene	GD
metabolic	HEPG2	rs9469899	chr6	34792451	rs7769820	ENSG00000272288	ENST00000687757	ILRUN-AS1	34791154	34792991	HEPG2_30381	openGene2openGene	GD
metabolic	HEPG2	rs149010539	chr3	49673997	chr3:49711430	ENSG00000173402	ENST00000452317	DAG1	49673522	49675052	HEPG2_23290	openGene2openGene	CRO
metabolic	HEPG2	rs2304206	chr19	49665614	rs2304206	ENSG00000126457	ENST00000526224	PRMT1	49665498	49666284	HEPG2_15997	openGene2openGene	VIT
metabolic	HEPG2	rs2066819	chr12	56334353	rs79824801	ENSG00000135423	ENST00000486433	GLS2	56333344	56335018	HEPG2_7714	openGene2openGene	PSO
metabolic	HEPG2	rs11590283	chr1	1308516	rs61766198	ENSG00000160087	ENST00000349431	UBE2J2	1307906	1309513	HEPG2_12	openGene2openGene	SLE
metabolic	HEPG2	rs60920700	chr3	119559621	rs16829980	ENSG00000144843	ENST00000478927	ADPRH	119559490	119560288	HEPG2_24061	openGene2openGene	VIT
metabolic	HEPG2	rs36014129	chr6	26199675	rs34961555	ENSG00000276966	ENST00000615164	H4C5	26198916	26199921	HEPG2_30135	openGene2openGene	SLE
metabolic	HEPG2	rs4690229	chr4	973551	rs113075206	ENSG00000178950	ENST00000507580	GAK	973333	973902	HEPG2_25320	openGene2openGene	SLE
metabolic	HEPG2	rs4690229	chr4	973551	rs113075206	ENSG00000178950	ENST00000314167	GAK	973333	973902	HEPG2_25320	openGene2openGene	SLE
metabolic	HEPG2	rs766751473	chr5	132475490	rs11741255	ENSG00000197536	ENST00000612967	IRF1-AS1	132475409	132476400	HEPG2_28822	openGene2openGene	T1D
metabolic	HEPG2	rs11154801	chr6	135497759	rs13197384	ENSG00000029363	ENST00000640069	BCLAF1	135497279	135498734	HEPG2_32018	openGene2openGene	MS
metabolic	HEPG2	rs1048990	chr14	35122110	rs28365850	ENSG00000258704	ENST00000556705	SRP54-AS1	35121524	35123064	HEPG2_10087	openGene2openGene	ALG
metabolic	HEPG2	rs7187776	chr16	28846324	rs7187776	ENSG00000177548	ENST00000562590	RABEP2	28845869	28847274	HEPG2_12374	openGene2openGene	T1D
metabolic	HEPG2	rs7187776	chr16	28864161	rs7193733	ENSG00000283845	ENST00000577590	MIR4721	28863198	28864470	HEPG2_12375	openGene2openGene	T1D
metabolic	HEPG2	rs28449958	chr16	28863883	rs11864750	ENSG00000177548	ENST00000563577	RABEP2	28863198	28864470	HEPG2_12375	openGene2openGene	IBD
metabolic	HEPG2	rs60131261	chr6	30061023	rs9295829	ENSG00000204619	ENST00000376773	PPP1R11	30060521	30062047	HEPG2_30267	openGene2openGene	VIT
metabolic	HEPG2	rs2196171	chr2	197805147	rs770658	ENSG00000115541	ENST00000495200	HSPE1	197804156	197805444	HEPG2_19797	openGene2openGene	SLE
metabolic	HEPG2	rs34695944	chr2	60881694	rs67574266	ENSG00000162928	ENST00000444100	PEX13	60880718	60882120	HEPG2_17173	openGene2openGene	RA
metabolic	HEPG2	rs1048990	chr14	35122110	rs28365850	ENSG00000100883	ENST00000677561	SRP54	35121524	35123064	HEPG2_10087	openGene2openGene	ALG
metabolic	HEPG2	rs17323934	chr7	26865151	rs73069540	ENSG00000254369	ENST00000521197	HOXA-AS3	26863858	26865201	HEPG2_33134	openGene2openGene	T1D
metabolic	HEPG2	rs10876864	chr12	56042145	rs1131017	ENSG00000139531	ENST00000550121	SUOX	56040904	56042451	HEPG2_7697	openGene2openGene	ALG
metabolic	HEPG2	rs61759532	chr17	7330793	rs3809822	ENSG00000187838	ENST00000571541	PLSCR3	7328911	7330814	HEPG2_13369	openGene2openGene	T1D
metabolic	HEPG2	rs112006329	chr11	575800	rs34793529	ENSG00000177106	ENST00000529680	EPS8L2	575614	576718	HEPG2_4989	openGene2openGene	SLE
metabolic	HEPG2	rs149010539	chr3	49673997	chr3:49711430	ENSG00000226913	ENST00000433882	BSN-DT	49673522	49675052	HEPG2_23290	openGene2openGene	CRO
metabolic	HEPG2	rs28449958	chr16	28863883	rs11864750	ENSG00000168488	ENST00000395547	ATXN2L	28863198	28864470	HEPG2_12375	openGene2openGene	IBD
metabolic	HEPG2	rs6738825	chr2	197805147	rs770658	ENSG00000115541	ENST00000473395	HSPE1	197804156	197805444	HEPG2_19797	openGene2openGene	SLE
metabolic	HEPG2	rs28449958	chr16	28864161	rs7193733	ENSG00000177548	ENST00000563577	RABEP2	28863198	28864470	HEPG2_12375	openGene2openGene	IBD
metabolic	HEPG2	rs7552167	chr1	24187123	rs78312791	ENSG00000001461	ENST00000374399	NIPAL3	24186809	24187908	HEPG2_323	openGene2openGene	PSO
metabolic	HEPG2	rs28449958	chr16	28863883	rs11864750	ENSG00000177548	ENST00000564579	RABEP2	28863198	28864470	HEPG2_12375	openGene2openGene	IBD
metabolic	HEPG2	rs28449958	chr16	28864161	rs7193733	ENSG00000177548	ENST00000561501	RABEP2	28863198	28864470	HEPG2_12375	openGene2openGene	IBD
metabolic	HEPG2	rs17323934	chr7	26864711	rs17323934	ENSG00000253552	ENST00000524048	HOXA-AS2	26863858	26865201	HEPG2_33134	openGene2openGene	T1D
metabolic	HEPG2	rs28449958	chr16	28863801	rs7198606	ENSG00000168488	ENST00000382686	ATXN2L	28863198	28864470	HEPG2_12375	openGene2openGene	IBD
metabolic	HEPG2	rs12142199	chr1	1308516	rs61766198	ENSG00000160087	ENST00000349431	UBE2J2	1307906	1309513	HEPG2_12	openGene2openGene	SLE
metabolic	HEPG2	rs2066819	chr12	56333921	rs80317430	ENSG00000135423	ENST00000486433	GLS2	56333344	56335018	HEPG2_7714	openGene2openGene	PSO
metabolic	HEPG2	rs2066819	chr12	56334353	rs79824801	ENSG00000135423	ENST00000494474	GLS2	56333344	56335018	HEPG2_7714	openGene2openGene	PSO
metabolic	HEPG2	rs1860545	chr12	6341779	rs767455	ENSG00000111321	ENST00000546296	LTBR	6341613	6342162	HEPG2_7078	openGene2openGene	AS
metabolic	HEPG2	rs34695944	chr2	60881694	rs67574266	ENSG00000162928	ENST00000295030	PEX13	60880718	60882120	HEPG2_17173	openGene2openGene	RA
metabolic	HEPG2	rs2256814	chr20	63738542	rs1758201	ENSG00000197114	ENST00000468235	ZGPAT	63737598	63738675	HEPG2_21997	openGene2openGene	MS
metabolic	HEPG2	rs12232003	chr12	53180847	rs59218377	ENSG00000123349	ENST00000334478	PFDN5	53180361	53181539	HEPG2_7638	openGene2openGene	T1D
metabolic	HEPG2	rs2066819	chr12	56301033	rs78149779	ENSG00000257727	ENST00000553191	CNPY2	56299856	56301040	HEPG2_7711	openGene2openGene	PSO
metabolic	HEPG2	rs28449958	chr16	28822933	rs201131521	ENSG00000178952	ENST00000565012	TUFM	28822909	28824670	HEPG2_12373	openGene2openGene	IBD
metabolic	HEPG2	rs1701704	chr12	55996852	rs705702	ENSG00000139531	ENST00000546833	SUOX	55996789	55998060	HEPG2_7695	openGene2openGene	T1D
metabolic	HEPG2	rs1048990	chr14	35122110	rs28365850	ENSG00000258704	ENST00000686298	SRP54-AS1	35121524	35123064	HEPG2_10087	openGene2openGene	ALG
metabolic	HEPG2	rs12445568	chr16	30985551	rs12443627	ENSG00000103496	ENST00000566353	STX4	30984842	30986322	HEPG2_12438	openGene2openGene	PSO
metabolic	HEPG2	rs149010539	chr3	49673997	chr3:49711430	ENSG00000145029	ENST00000497742	NICN1	49673522	49675052	HEPG2_23290	openGene2openGene	CRO
metabolic	HEPG2	rs28449958	chr16	28863801	rs7198606	ENSG00000260796	ENST00000568183	ENSG00000260796	28863198	28864470	HEPG2_12375	openGene2openGene	IBD
metabolic	HEPG2	rs17323934	chr7	26864042	rs73069539	ENSG00000105997	ENST00000521401	HOXA3	26863858	26865201	HEPG2_33134	openGene2openGene	T1D
metabolic	HEPG2	rs1463485	chr17	75855710	rs1463485	ENSG00000132475	ENST00000589949	H3-3B	75854934	75856574	HEPG2_14355	openGene2openGene	SLE
metabolic	HEPG2	rs3197999	chr3	49674864	rs11130213	ENSG00000173402	ENST00000452060	DAG1	49673522	49675052	HEPG2_23290	openGene2openGene	IBD
metabolic	HEPG2	rs2196171	chr2	197805147	rs770658	ENSG00000115541	ENST00000465573	HSPE1	197804156	197805444	HEPG2_19797	openGene2openGene	SLE
metabolic	HEPG2	rs6738825	chr2	197805147	rs770658	ENSG00000115541	ENST00000233893	HSPE1	197804156	197805444	HEPG2_19797	openGene2openGene	SLE
metabolic	HEPG2	rs36014129	chr6	26199675	rs34961555	ENSG00000278463	ENST00000615868	H2AC4	26198916	26199921	HEPG2_30135	openGene2openGene	SLE
metabolic	HEPG2	rs61759532	chr17	7330793	rs3809822	ENSG00000187838	ENST00000576362	PLSCR3	7328911	7330814	HEPG2_13369	openGene2openGene	T1D
metabolic	HEPG2	rs1463485	chr17	75855710	rs1463485	ENSG00000132475	ENST00000592643	H3-3B	75854934	75856574	HEPG2_14355	openGene2openGene	SLE
metabolic	HEPG2	rs2196171	chr2	197805147	rs770658	ENSG00000115541	ENST00000233893	HSPE1	197804156	197805444	HEPG2_19797	openGene2openGene	SLE
metabolic	HEPG2	rs28449958	chr16	28863226	rs62037367	ENSG00000177548	ENST00000561501	RABEP2	28863198	28864470	HEPG2_12375	openGene2openGene	IBD
metabolic	HEPG2	rs12087340	chr1	85276285	rs12562182	ENSG00000142867	ENST00000650582	BCL10	85275829	85277067	HEPG2_1085	openGene2openGene	MS
metabolic	HEPG2	rs60920700	chr3	119559621	rs16829980	ENSG00000176142	ENST00000438581	TMEM39A	119559490	119560288	HEPG2_24061	openGene2openGene	VIT
metabolic	HEPG2	rs2066819	chr12	56334474	chr12:56334474:GA:G	ENSG00000176422	ENST00000338146	SPRYD4	56333344	56335018	HEPG2_7714	openGene2openGene	PSO
metabolic	HEPG2	rs28449958	chr16	28864161	rs7193733	ENSG00000168488	ENST00000325215	ATXN2L	28863198	28864470	HEPG2_12375	openGene2openGene	IBD
metabolic	HEPG2	rs12232003	chr12	53180847	rs59218377	ENSG00000094914	ENST00000549983	AAAS	53180361	53181539	HEPG2_7638	openGene2openGene	T1D
metabolic	HEPG2	rs1021156	chr8	78665491	rs3808619	ENSG00000286675	ENST00000661869	ENSG00000286675	78665372	78666793	HEPG2_35655	openGene2openGene	MS
metabolic	HEPG2	rs12232003	chr12	53180847	rs59218377	ENSG00000094914	ENST00000546562	AAAS	53180361	53181539	HEPG2_7638	openGene2openGene	T1D
metabolic	HEPG2	rs7130753	chr11	111602364	rs59921976	ENSG00000150764	ENST00000528399	DIXDC1	111601785	111603185	HEPG2_6571	ocr2openGene	ALG
metabolic	HEPG2	rs60920700	chr3	119559846	rs41271393	ENSG00000144843	ENST00000485496	ADPRH	119559490	119560288	HEPG2_24061	openGene2openGene	VIT
metabolic	HEPG2	rs12232003	chr12	53180847	rs59218377	ENSG00000123349	ENST00000551018	PFDN5	53180361	53181539	HEPG2_7638	openGene2openGene	T1D
metabolic	HEPG2	rs2248359	chr20	54173204	rs2248137	ENSG00000265595	ENST00000577874	MIR4756	54173159	54174499	HEPG2_21880	openGene2openGene	MS
metabolic	HEPG2	rs4690229	chr4	973657	rs13137144	ENSG00000178950	ENST00000507580	GAK	973333	973902	HEPG2_25320	openGene2openGene	SLE
metabolic	HEPG2	rs60131261	chr6	30061023	rs9295829	ENSG00000204619	ENST00000376763	PPP1R11	30060521	30062047	HEPG2_30267	openGene2openGene	VIT
metabolic	HEPG2	rs2017445	chr12	56041720	rs705705	ENSG00000273890	ENST00000615146	ENSG00000273890	56040904	56042451	HEPG2_7697	openGene2openGene	VIT
metabolic	HEPG2	rs1701704	chr12	55996852	rs705702	ENSG00000139531	ENST00000550478	SUOX	55996789	55998060	HEPG2_7695	openGene2openGene	T1D
metabolic	HEPG2	rs60131261	chr6	30061023	rs9295829	ENSG00000204619	ENST00000376765	PPP1R11	30060521	30062047	HEPG2_30267	openGene2openGene	VIT
metabolic	HEPG2	rs773125	chr12	56042145	rs1131017	ENSG00000257449	ENST00000551846	ENSG00000257449	56040904	56042451	HEPG2_7697	openGene2openGene	RA
metabolic	HEPG2	rs17323934	chr7	26864711	rs17323934	ENSG00000254369	ENST00000518947	HOXA-AS3	26863858	26865201	HEPG2_33134	openGene2openGene	T1D
metabolic	HEPG2	rs61759532	chr17	7330793	rs3809822	ENSG00000187838	ENST00000575434	PLSCR3	7328911	7330814	HEPG2_13369	openGene2openGene	T1D
metabolic	HEPG2	rs112006329	chr11	575800	rs34793529	ENSG00000177106	ENST00000530093	EPS8L2	575614	576718	HEPG2_4989	openGene2openGene	SLE
metabolic	HEPG2	rs61759532	chr17	7330793	rs3809822	ENSG00000187838	ENST00000571078	PLSCR3	7328911	7330814	HEPG2_13369	openGene2openGene	T1D
metabolic	HEPG2	rs1048990	chr14	35122110	rs28365850	ENSG00000100883	ENST00000556994	SRP54	35121524	35123064	HEPG2_10087	openGene2openGene	ALG
metabolic	HEPG2	rs7130753	chr11	111602364	rs59921976	ENSG00000150764	ENST00000440460	DIXDC1	111601785	111603185	HEPG2_6571	ocr2openGene	ALG
metabolic	HEPG2	rs28449958	chr16	28824361	rs138159013	ENSG00000178952	ENST00000313511	TUFM	28822909	28824670	HEPG2_12373	openGene2openGene	IBD
metabolic	HEPG2	rs1170436	chr16	68539392	rs1170443	ENSG00000141076	ENST00000567015	UTP4	68538878	68540346	HEPG2_12847	openGene2openGene	SLE
metabolic	HEPG2	rs3197999	chr3	49674864	rs11130213	ENSG00000173402	ENST00000308775	DAG1	49673522	49675052	HEPG2_23290	openGene2openGene	IBD
metabolic	HEPG2	rs10936599	chr3	169764547	rs2293607	ENSG00000269889	ENST00000602879	ENSG00000269889	169764338	169765370	HEPG2_24799	openGene2openGene	CEL
metabolic	HEPG2	rs60131261	chr6	30061023	rs9295829	ENSG00000204619	ENST00000376758	PPP1R11	30060521	30062047	HEPG2_30267	openGene2openGene	VIT
metabolic	HEPG2	rs9469899	chr6	34791163	rs9469887	ENSG00000272288	ENST00000687757	ILRUN-AS1	34791154	34792991	HEPG2_30381	openGene2openGene	GD
metabolic	HEPG2	rs6738825	chr2	197805147	rs770658	ENSG00000115541	ENST00000495200	HSPE1	197804156	197805444	HEPG2_19797	openGene2openGene	SLE
metabolic	HEPG2	rs2017445	chr12	56041628	rs705704	ENSG00000273890	ENST00000615146	ENSG00000273890	56040904	56042451	HEPG2_7697	openGene2openGene	VIT
metabolic	HEPG2	rs28449958	chr16	28863801	rs7198606	ENSG00000177548	ENST00000563577	RABEP2	28863198	28864470	HEPG2_12375	openGene2openGene	IBD
metabolic	HEPG2	rs34835	chr16	28554837	rs3859172	ENSG00000188603	ENST00000636839	CLN3	28553729	28554931	HEPG2_12370	openGene2openGene	T1D
metabolic	HEPG2	rs773125	chr12	56042145	rs1131017	ENSG00000123374	ENST00000556464	CDK2	56040904	56042451	HEPG2_7697	openGene2openGene	RA
metabolic	HEPG2	rs2304206	chr19	49665670	rs2304205	ENSG00000126457	ENST00000526224	PRMT1	49665498	49666284	HEPG2_15997	openGene2openGene	VIT
metabolic	HEPG2	rs17323934	chr7	26864042	rs73069539	ENSG00000106004	ENST00000520854	HOXA5	26863858	26865201	HEPG2_33134	openGene2openGene	T1D
metabolic	HEPG2	rs17323934	chr7	26864711	rs17323934	ENSG00000106004	ENST00000520854	HOXA5	26863858	26865201	HEPG2_33134	openGene2openGene	T1D
metabolic	HEPG2	rs1463485	chr17	75855710	rs1463485	ENSG00000132475	ENST00000586270	H3-3B	75854934	75856574	HEPG2_14355	openGene2openGene	SLE
metabolic	HEPG2	rs1463485	chr17	75855927	rs936394	ENSG00000132475	ENST00000586270	H3-3B	75854934	75856574	HEPG2_14355	openGene2openGene	SLE
metabolic	HEPG2	rs1048990	chr14	35122110	rs28365850	ENSG00000100883	ENST00000553923	SRP54	35121524	35123064	HEPG2_10087	openGene2openGene	ALG
metabolic	HEPG2	rs17323934	chr7	26864042	rs73069539	ENSG00000105997	ENST00000522788	HOXA3	26863858	26865201	HEPG2_33134	openGene2openGene	T1D
metabolic	HEPG2	rs2196171	chr2	197805147	rs770658	ENSG00000144381	ENST00000678969	HSPD1	197804156	197805444	HEPG2_19797	openGene2openGene	SLE
metabolic	HEPG2	rs6738825	chr2	197805147	rs770658	ENSG00000144381	ENST00000428204	HSPD1	197804156	197805444	HEPG2_19797	openGene2openGene	SLE
metabolic	HEPG2	rs28449958	chr16	28822933	rs201131521	ENSG00000178952	ENST00000313511	TUFM	28822909	28824670	HEPG2_12373	openGene2openGene	IBD
metabolic	HEPG2	rs1048990	chr14	35122110	rs28365850	ENSG00000100883	ENST00000678836	SRP54	35121524	35123064	HEPG2_10087	openGene2openGene	ALG
metabolic	HEPG2	rs12232003	chr12	53180847	rs59218377	ENSG00000094914	ENST00000546393	AAAS	53180361	53181539	HEPG2_7638	openGene2openGene	T1D
metabolic	HEPG2	rs17323934	chr7	26864711	rs17323934	ENSG00000105997	ENST00000396352	HOXA3	26863858	26865201	HEPG2_33134	openGene2openGene	T1D
metabolic	HEPG2	rs2017445	chr12	56041720	rs705705	ENSG00000139531	ENST00000551841	SUOX	56040904	56042451	HEPG2_7697	openGene2openGene	VIT
metabolic	HEPG2	rs2256814	chr20	63740688	rs1741708	ENSG00000197114	ENST00000355969	ZGPAT	63740663	63741677	HEPG2_21999	openGene2openGene	MS
metabolic	HEPG2	rs3197999	chr3	49674864	rs11130213	ENSG00000173402	ENST00000431960	DAG1	49673522	49675052	HEPG2_23290	openGene2openGene	IBD
metabolic	HEPG2	rs3197999	chr3	49674864	rs11130213	ENSG00000173402	ENST00000539901	DAG1	49673522	49675052	HEPG2_23290	openGene2openGene	IBD
metabolic	HEPG2	rs2304206	chr19	49665614	rs2304206	ENSG00000126457	ENST00000527412	PRMT1	49665498	49666284	HEPG2_15997	openGene2openGene	VIT
metabolic	HEPG2	rs2196171	chr2	197805147	rs770658	ENSG00000115541	ENST00000473395	HSPE1	197804156	197805444	HEPG2_19797	openGene2openGene	SLE
metabolic	HEPG2	rs12142199	chr1	1308516	rs61766198	ENSG00000160087	ENST00000435198	UBE2J2	1307906	1309513	HEPG2_12	openGene2openGene	SLE
metabolic	HEPG2	rs60131261	chr6	30061023	rs9295829	ENSG00000204619	ENST00000376769	PPP1R11	30060521	30062047	HEPG2_30267	openGene2openGene	VIT
metabolic	HEPG2	rs1463485	chr17	75855710	rs1463485	ENSG00000132475	ENST00000586518	H3-3B	75854934	75856574	HEPG2_14355	openGene2openGene	SLE
metabolic	HEPG2	rs1048990	chr14	35122110	rs28365850	ENSG00000100883	ENST00000678477	SRP54	35121524	35123064	HEPG2_10087	openGene2openGene	ALG
metabolic	HEPG2	rs12421615	chr11	64343196	rs574835	ENSG00000173113	ENST00000535750	TRMT112	64342004	64343651	HEPG2_5780	openGene2openGene	VIT
metabolic	HEPG2	rs2542162	chr18	12884344	rs2292759	ENSG00000128789	ENST00000317615	PSMG2	12883226	12884490	HEPG2_14662	openGene2openGene	T1D
metabolic	HEPG2	rs2066819	chr12	56334474	chr12:56334474:GA:G	ENSG00000135423	ENST00000483347	GLS2	56333344	56335018	HEPG2_7714	openGene2openGene	PSO
metabolic	HEPG2	rs36014129	chr6	26199675	rs34961555	ENSG00000187837	ENST00000343677	H1-2	26198916	26199921	HEPG2_30135	openGene2openGene	SLE
metabolic	HEPG2	rs2256814	chr20	63739379	rs6122159	ENSG00000101150	ENST00000346249	TPD52L2	63739192	63739709	HEPG2_21998	openGene2openGene	MS
metabolic	HEPG2	rs17323934	chr7	26864042	rs73069539	ENSG00000106004	ENST00000222726	HOXA5	26863858	26865201	HEPG2_33134	openGene2openGene	T1D
metabolic	HEPG2	rs11154801	chr6	135497759	rs13197384	ENSG00000029363	ENST00000532384	BCLAF1	135497279	135498734	HEPG2_32018	openGene2openGene	MS
metabolic	HEPG2	rs149010539	chr3	49673997	chr3:49711430	ENSG00000173402	ENST00000418588	DAG1	49673522	49675052	HEPG2_23290	openGene2openGene	CRO
metabolic	HEPG2	rs36014129	chr6	26021644	rs41266779	ENSG00000276966	ENST00000615164	H4C5	26021023	26022048	HEPG2_30120	openGene2openGene	SLE
metabolic	HEPG2	rs34695944	chr2	60881694	rs67574266	ENSG00000162928	ENST00000472678	PEX13	60880718	60882120	HEPG2_17173	openGene2openGene	RA
metabolic	HEPG2	rs10876864	chr12	56042145	rs1131017	ENSG00000065357	ENST00000547015	DGKA	56040904	56042451	HEPG2_7697	openGene2openGene	ALG
metabolic	HEPG2	rs11755393	chr6	34792806	rs7752522	ENSG00000124562	ENST00000374017	SNRPC	34791154	34792991	HEPG2_30381	openGene2openGene	SLE
metabolic	HEPG2	rs112006329	chr11	575800	rs34793529	ENSG00000177106	ENST00000526198	EPS8L2	575614	576718	HEPG2_4989	openGene2openGene	SLE
metabolic	HEPG2	rs28449958	chr16	28863226	rs62037367	ENSG00000177548	ENST00000563577	RABEP2	28863198	28864470	HEPG2_12375	openGene2openGene	IBD
metabolic	HEPG2	rs1048990	chr14	35292469	rs1048990	ENSG00000092020	ENST00000557773	PPP2R3C	35291973	35293034	HEPG2_10091	openGene2openGene	ALG
metabolic	HEPG2	rs2017445	chr12	56041628	rs705704	ENSG00000258554	ENST00000554022	ENSG00000258554	56040904	56042451	HEPG2_7697	openGene2openGene	VIT
metabolic	HEPG2	rs12445568	chr16	30985551	rs12443627	ENSG00000140691	ENST00000564514	ARMC5	30984842	30986322	HEPG2_12438	openGene2openGene	PSO
metabolic	HEPG2	rs10849448	chr12	6384185	rs10849448	ENSG00000111319	ENST00000544882	SCNN1A	6383728	6384864	HEPG2_7082	openGene2openGene	JIA
metabolic	HEPG2	rs28449958	chr16	28863801	rs7198606	ENSG00000178952	ENST00000569217	TUFM	28863198	28864470	HEPG2_12375	openGene2openGene	IBD
metabolic	HEPG2	rs2256814	chr20	63741603	rs2253823	ENSG00000197114	ENST00000355969	ZGPAT	63740663	63741677	HEPG2_21999	openGene2openGene	MS
metabolic	HEPG2	rs9469899	chr6	34792177	rs6457791	ENSG00000272288	ENST00000687757	ILRUN-AS1	34791154	34792991	HEPG2_30381	openGene2openGene	GD
metabolic	HEPG2	rs7187776	chr16	28863883	rs11864750	ENSG00000283845	ENST00000577590	MIR4721	28863198	28864470	HEPG2_12375	openGene2openGene	T1D
metabolic	HEPG2	rs28449958	chr16	28863226	rs62037367	ENSG00000168488	ENST00000325215	ATXN2L	28863198	28864470	HEPG2_12375	openGene2openGene	IBD
metabolic	HEPG2	rs28449958	chr16	28863801	rs7198606	ENSG00000168488	ENST00000325215	ATXN2L	28863198	28864470	HEPG2_12375	openGene2openGene	IBD
metabolic	HEPG2	rs149010539	chr3	49673997	chr3:49711430	ENSG00000173402	ENST00000539901	DAG1	49673522	49675052	HEPG2_23290	openGene2openGene	CRO
metabolic	HEPG2	rs1463485	chr17	75855710	rs1463485	ENSG00000132475	ENST00000254810	H3-3B	75854934	75856574	HEPG2_14355	openGene2openGene	SLE
metabolic	HEPG2	rs28449958	chr16	28863801	rs7198606	ENSG00000168488	ENST00000395547	ATXN2L	28863198	28864470	HEPG2_12375	openGene2openGene	IBD
metabolic	HEPG2	rs11154801	chr6	135497759	rs13197384	ENSG00000029363	ENST00000527613	BCLAF1	135497279	135498734	HEPG2_32018	openGene2openGene	MS
metabolic	HEPG2	rs11154801	chr6	135497759	rs13197384	ENSG00000029363	ENST00000529826	BCLAF1	135497279	135498734	HEPG2_32018	openGene2openGene	MS
metabolic	HEPG2	rs1217382	chr1	113905292	rs971173	ENSG00000235527	ENST00000670954	HIPK1-AS1	113904415	113905806	HEPG2_1461	openGene2openGene	CRO
metabolic	HEPG2	rs7187776	chr16	28846324	rs7187776	ENSG00000177548	ENST00000566762	RABEP2	28845869	28847274	HEPG2_12374	openGene2openGene	T1D
metabolic	HEPG2	rs1217382	chr1	113905292	rs971173	ENSG00000235527	ENST00000426237	HIPK1-AS1	113904415	113905806	HEPG2_1461	openGene2openGene	CRO
metabolic	HEPG2	rs1048990	chr14	35122110	rs28365850	ENSG00000100883	ENST00000556380	SRP54	35121524	35123064	HEPG2_10087	openGene2openGene	ALG
metabolic	HEPG2	rs12445568	chr16	30985551	rs12443627	ENSG00000103496	ENST00000496977	STX4	30984842	30986322	HEPG2_12438	openGene2openGene	PSO
metabolic	HEPG2	rs28449958	chr16	28824361	rs138159013	ENSG00000178952	ENST00000565012	TUFM	28822909	28824670	HEPG2_12373	openGene2openGene	IBD
metabolic	HEPG2	rs9469899	chr6	34792107	rs6934662	ENSG00000272288	ENST00000687757	ILRUN-AS1	34791154	34792991	HEPG2_30381	openGene2openGene	GD
metabolic	HEPG2	rs149010539	chr3	49673997	chr3:49711430	ENSG00000173402	ENST00000673708	DAG1	49673522	49675052	HEPG2_23290	openGene2openGene	CRO
metabolic	HEPG2	rs17323934	chr7	26865151	rs73069540	ENSG00000105997	ENST00000521401	HOXA3	26863858	26865201	HEPG2_33134	openGene2openGene	T1D
metabolic	HEPG2	rs2256814	chr20	63739379	rs6122159	ENSG00000197114	ENST00000369967	ZGPAT	63739192	63739709	HEPG2_21998	openGene2openGene	MS
metabolic	HEPG2	rs2256814	chr20	63737947	rs914559	ENSG00000197114	ENST00000431125	ZGPAT	63737598	63738675	HEPG2_21997	openGene2openGene	MS
metabolic	HEPG2	rs1170436	chr16	68539161	rs1170445	ENSG00000141076	ENST00000563299	UTP4	68538878	68540346	HEPG2_12847	openGene2openGene	SLE
metabolic	HEPG2	rs17323934	chr7	26865151	rs73069540	ENSG00000106004	ENST00000520854	HOXA5	26863858	26865201	HEPG2_33134	openGene2openGene	T1D
metabolic	HEPG2	rs112006329	chr11	575800	rs34793529	ENSG00000177106	ENST00000526380	EPS8L2	575614	576718	HEPG2_4989	openGene2openGene	SLE
metabolic	HEPG2	rs9469899	chr6	34792104	rs13215181	ENSG00000272288	ENST00000687757	ILRUN-AS1	34791154	34792991	HEPG2_30381	openGene2openGene	GD
metabolic	HEPG2	rs11154801	chr6	135497759	rs13197384	ENSG00000029363	ENST00000527536	BCLAF1	135497279	135498734	HEPG2_32018	openGene2openGene	MS
metabolic	HEPG2	rs2066819	chr12	56334216	rs2371494	ENSG00000135423	ENST00000486433	GLS2	56333344	56335018	HEPG2_7714	openGene2openGene	PSO
metabolic	HEPG2	rs12232003	chr12	53180847	rs59218377	ENSG00000123349	ENST00000351500	PFDN5	53180361	53181539	HEPG2_7638	openGene2openGene	T1D
metabolic	HEPG2	rs2304206	chr19	49665614	rs2304206	ENSG00000142541	ENST00000476268	RPL13A	49665498	49666284	HEPG2_15997	openGene2openGene	VIT
metabolic	HEPG2	rs7187776	chr16	28863226	rs62037367	ENSG00000177548	ENST00000561501	RABEP2	28863198	28864470	HEPG2_12375	openGene2openGene	T1D
metabolic	HEPG2	rs28449958	chr16	28864161	rs7193733	ENSG00000260796	ENST00000568183	ENSG00000260796	28863198	28864470	HEPG2_12375	openGene2openGene	IBD
metabolic	HEPG2	rs2256814	chr20	63740688	rs1741708	ENSG00000101246	ENST00000607873	ARFRP1	63740663	63741677	HEPG2_21999	openGene2openGene	MS
metabolic	HEPG2	rs36014129	chr6	26021644	rs41266779	ENSG00000272462	ENST00000660716	ENSG00000272462	26021023	26022048	HEPG2_30120	openGene2openGene	SLE
metabolic	HEPG2	rs6920432	chr6	35359578	rs4713853	ENSG00000112033	ENST00000448077	PPARD	35359488	35361086	HEPG2_30392	ocr2openGene	SLE
metabolic	HEPG2	rs11154801	chr6	135497759	rs13197384	ENSG00000029363	ENST00000527759	BCLAF1	135497279	135498734	HEPG2_32018	openGene2openGene	MS
metabolic	HEPG2	rs1048990	chr14	35122110	rs28365850	ENSG00000258704	ENST00000690001	SRP54-AS1	35121524	35123064	HEPG2_10087	openGene2openGene	ALG
metabolic	HEPG2	rs2196171	chr2	197805147	rs770658	ENSG00000144381	ENST00000677792	HSPD1	197804156	197805444	HEPG2_19797	openGene2openGene	SLE
metabolic	HEPG2	rs2256814	chr20	63739379	rs6122159	ENSG00000197114	ENST00000431125	ZGPAT	63739192	63739709	HEPG2_21998	openGene2openGene	MS
metabolic	HEPG2	rs2256814	chr20	63738542	rs1758201	ENSG00000197114	ENST00000431125	ZGPAT	63737598	63738675	HEPG2_21997	openGene2openGene	MS
metabolic	HEPG2	rs2256814	chr20	63737947	rs914559	ENSG00000197114	ENST00000328969	ZGPAT	63737598	63738675	HEPG2_21997	openGene2openGene	MS
metabolic	HEPG2	rs17323934	chr7	26865151	rs73069540	ENSG00000253552	ENST00000524048	HOXA-AS2	26863858	26865201	HEPG2_33134	openGene2openGene	T1D
metabolic	HEPG2	rs28449958	chr16	28863883	rs11864750	ENSG00000178952	ENST00000569217	TUFM	28863198	28864470	HEPG2_12375	openGene2openGene	IBD
metabolic	HEPG2	rs36014129	chr6	26021644	rs41266779	ENSG00000272462	ENST00000656696	ENSG00000272462	26021023	26022048	HEPG2_30120	openGene2openGene	SLE
metabolic	HEPG2	rs149010539	chr3	49673997	chr3:49711430	ENSG00000173402	ENST00000466701	DAG1	49673522	49675052	HEPG2_23290	openGene2openGene	CRO
metabolic	HEPG2	rs2066819	chr12	56334353	rs79824801	ENSG00000176422	ENST00000338146	SPRYD4	56333344	56335018	HEPG2_7714	openGene2openGene	PSO
metabolic	HEPG2	rs28449958	chr16	28863226	rs62037367	ENSG00000168488	ENST00000395547	ATXN2L	28863198	28864470	HEPG2_12375	openGene2openGene	IBD
metabolic	HEPG2	rs61759532	chr17	7330793	rs3809822	ENSG00000006047	ENST00000571834	YBX2	7328911	7330814	HEPG2_13369	openGene2openGene	T1D
metabolic	HEPG2	rs2066819	chr12	56334474	chr12:56334474:GA:G	ENSG00000135423	ENST00000471282	GLS2	56333344	56335018	HEPG2_7714	openGene2openGene	PSO
metabolic	HEPG2	rs34695944	chr2	60881694	rs67574266	ENSG00000162927	ENST00000398658	PUS10	60880718	60882120	HEPG2_17173	openGene2openGene	RA
metabolic	HEPG2	rs444210	chr6	166957500	rs2149084	ENSG00000112486	ENST00000349984	CCR6	166956069	166957628	HEPG2_32735	openGene2openGene	CRO
metabolic	HEPG2	rs1701704	chr12	56041628	rs705704	ENSG00000123411	ENST00000552689	IKZF4	56040904	56042451	HEPG2_7697	openGene2openGene	T1D
metabolic	HEPG2	rs2066819	chr12	56334353	rs79824801	ENSG00000135423	ENST00000483347	GLS2	56333344	56335018	HEPG2_7714	openGene2openGene	PSO
metabolic	HEPG2	rs10876864	chr12	56042145	rs1131017	ENSG00000258345	ENST00000550840	ENSG00000258345	56040904	56042451	HEPG2_7697	openGene2openGene	ALG
metabolic	HEPG2	rs12232003	chr12	53180847	rs59218377	ENSG00000123349	ENST00000628881	PFDN5	53180361	53181539	HEPG2_7638	openGene2openGene	T1D
metabolic	HEPG2	rs10876864	chr12	56080024	rs7297175	ENSG00000139641	ENST00000551790	ESYT1	56079760	56080587	HEPG2_7699	openGene2openGene	ALG
metabolic	HEPG2	rs2256814	chr20	63739379	rs6122159	ENSG00000197114	ENST00000472711	ZGPAT	63739192	63739709	HEPG2_21998	openGene2openGene	MS
metabolic	HEPG2	rs1048990	chr14	35122110	rs28365850	ENSG00000100883	ENST00000677621	SRP54	35121524	35123064	HEPG2_10087	openGene2openGene	ALG
metabolic	HEPG2	rs2304206	chr19	49665670	rs2304205	ENSG00000142541	ENST00000678187	RPL13A	49665498	49666284	HEPG2_15997	openGene2openGene	VIT
metabolic	HEPG2	rs17323934	chr7	26865151	rs73069540	ENSG00000105997	ENST00000396352	HOXA3	26863858	26865201	HEPG2_33134	openGene2openGene	T1D
metabolic	HEPG2	rs7187776	chr16	28863801	rs7198606	ENSG00000177548	ENST00000561501	RABEP2	28863198	28864470	HEPG2_12375	openGene2openGene	T1D
metabolic	HEPG2	rs12445568	chr16	31033362	rs58726213	ENSG00000167394	ENST00000564456	ZNF668	31032719	31033649	HEPG2_12442	openGene2openGene	PSO
metabolic	HEPG2	rs28449958	chr16	28863883	rs11864750	ENSG00000260796	ENST00000568183	ENSG00000260796	28863198	28864470	HEPG2_12375	openGene2openGene	IBD
metabolic	HEPG2	rs36014129	chr6	26021644	rs41266779	ENSG00000272462	ENST00000670129	ENSG00000272462	26021023	26022048	HEPG2_30120	openGene2openGene	SLE
metabolic	HEPG2	rs2066819	chr12	56360038	rs2066818	ENSG00000176422	ENST00000338146	SPRYD4	56359909	56360867	HEPG2_7715	openGene2openGene	PSO
metabolic	HEPG2	rs2233424	chr6	44265240	rs2233433	ENSG00000124608	ENST00000244571	AARS2	44264751	44265791	HEPG2_30597	openGene2openGene	RA
metabolic	HEPG2	rs28449958	chr16	28824361	rs138159013	ENSG00000178952	ENST00000569217	TUFM	28822909	28824670	HEPG2_12373	openGene2openGene	IBD
metabolic	HEPG2	rs7187776	chr16	28863226	rs62037367	ENSG00000168488	ENST00000561539	ATXN2L	28863198	28864470	HEPG2_12375	openGene2openGene	T1D
metabolic	HEPG2	rs1701704	chr12	56041628	rs705704	ENSG00000197728	ENST00000552361	RPS26	56040904	56042451	HEPG2_7697	openGene2openGene	T1D
metabolic	HEPG2	rs17323934	chr7	26864042	rs73069539	ENSG00000105997	ENST00000317201	HOXA3	26863858	26865201	HEPG2_33134	openGene2openGene	T1D
metabolic	HEPG2	rs12421615	chr11	64343211	rs479552	ENSG00000173113	ENST00000537918	TRMT112	64342004	64343651	HEPG2_5780	openGene2openGene	VIT
metabolic	HEPG2	rs2066819	chr12	56334216	rs2371494	ENSG00000135423	ENST00000494345	GLS2	56333344	56335018	HEPG2_7714	openGene2openGene	PSO
metabolic	HEPG2	rs2256814	chr20	63737947	rs914559	ENSG00000197114	ENST00000369967	ZGPAT	63737598	63738675	HEPG2_21997	openGene2openGene	MS
metabolic	HEPG2	rs1701704	chr12	56041628	rs705704	ENSG00000123411	ENST00000548601	IKZF4	56040904	56042451	HEPG2_7697	openGene2openGene	T1D
metabolic	HEPG2	rs2256814	chr20	63739379	rs6122159	ENSG00000197114	ENST00000328969	ZGPAT	63739192	63739709	HEPG2_21998	openGene2openGene	MS
metabolic	HEPG2	rs17323934	chr7	26864042	rs73069539	ENSG00000254369	ENST00000521197	HOXA-AS3	26863858	26865201	HEPG2_33134	openGene2openGene	T1D
metabolic	HEPG2	rs12232003	chr12	53180847	rs59218377	ENSG00000123349	ENST00000550880	PFDN5	53180361	53181539	HEPG2_7638	openGene2openGene	T1D
metabolic	HEPG2	rs11154801	chr6	135497759	rs13197384	ENSG00000029363	ENST00000531224	BCLAF1	135497279	135498734	HEPG2_32018	openGene2openGene	MS
metabolic	HEPG2	rs1048990	chr14	35122110	rs28365850	ENSG00000100883	ENST00000678274	SRP54	35121524	35123064	HEPG2_10087	openGene2openGene	ALG
metabolic	HEPG2	rs2196171	chr2	197805147	rs770658	ENSG00000144381	ENST00000461097	HSPD1	197804156	197805444	HEPG2_19797	openGene2openGene	SLE
metabolic	HEPG2	rs12232003	chr12	53180847	rs59218377	ENSG00000123349	ENST00000677326	PFDN5	53180361	53181539	HEPG2_7638	openGene2openGene	T1D
metabolic	HEPG2	rs34695944	chr2	60881694	rs67574266	ENSG00000162927	ENST00000316752	PUS10	60880718	60882120	HEPG2_17173	openGene2openGene	RA
metabolic	HEPG2	rs17323934	chr7	26864711	rs17323934	ENSG00000105997	ENST00000521401	HOXA3	26863858	26865201	HEPG2_33134	openGene2openGene	T1D
metabolic	HEPG2	rs444210	chr6	166957198	rs150189585	ENSG00000112486	ENST00000341935	CCR6	166956069	166957628	HEPG2_32735	openGene2openGene	CRO
metabolic	HEPG2	rs2196171	chr2	197805147	rs770658	ENSG00000144381	ENST00000440114	HSPD1	197804156	197805444	HEPG2_19797	openGene2openGene	SLE
metabolic	HEPG2	rs1048990	chr14	35122110	rs28365850	ENSG00000100883	ENST00000555317	SRP54	35121524	35123064	HEPG2_10087	openGene2openGene	ALG
metabolic	HEPG2	rs28449958	chr16	28863226	rs62037367	ENSG00000178952	ENST00000569217	TUFM	28863198	28864470	HEPG2_12375	openGene2openGene	IBD
metabolic	HEPG2	rs60920700	chr3	119560068	rs68180496	ENSG00000144843	ENST00000485496	ADPRH	119559490	119560288	HEPG2_24061	openGene2openGene	VIT
metabolic	HEPG2	rs2196171	chr2	197805147	rs770658	ENSG00000144381	ENST00000678761	HSPD1	197804156	197805444	HEPG2_19797	openGene2openGene	SLE
metabolic	HEPG2	rs9926533	chr16	31074149	rs2303222	ENSG00000175938	ENST00000318663	ORAI3	31074138	31074774	HEPG2_12445	openGene2openGene	SLE
metabolic	HEPG2	rs1170436	chr16	68540161	rs1170442	ENSG00000141076	ENST00000567015	UTP4	68538878	68540346	HEPG2_12847	openGene2openGene	SLE
metabolic	HEPG2	rs2256814	chr20	63738542	rs1758201	ENSG00000197114	ENST00000369967	ZGPAT	63737598	63738675	HEPG2_21997	openGene2openGene	MS
metabolic	HEPG2	rs3197999	chr3	49674864	rs11130213	ENSG00000173402	ENST00000418588	DAG1	49673522	49675052	HEPG2_23290	openGene2openGene	IBD
metabolic	HEPG2	rs2790159	chr10	58267855	rs2993833	ENSG00000228527	ENST00000440189	ENSG00000228527	58266915	58268410	HEPG2_3815	openGene2openGene	CRO
metabolic	HEPG2	rs2304206	chr19	49665763	rs2304204	ENSG00000126457	ENST00000527412	PRMT1	49665498	49666284	HEPG2_15997	openGene2openGene	VIT
metabolic	HEPG2	rs1170436	chr16	68539161	rs1170445	ENSG00000141076	ENST00000567015	UTP4	68538878	68540346	HEPG2_12847	openGene2openGene	SLE
metabolic	HEPG2	rs2304206	chr19	49665763	rs2304204	ENSG00000142541	ENST00000678713	RPL13A	49665498	49666284	HEPG2_15997	openGene2openGene	VIT
metabolic	HEPG2	rs12232003	chr12	53180847	rs59218377	ENSG00000123349	ENST00000549759	PFDN5	53180361	53181539	HEPG2_7638	openGene2openGene	T1D
metabolic	HEPG2	rs60920700	chr3	119559610	rs41271391	ENSG00000144843	ENST00000478927	ADPRH	119559490	119560288	HEPG2_24061	openGene2openGene	VIT
metabolic	HEPG2	rs1048990	chr14	35122110	rs28365850	ENSG00000100883	ENST00000554803	SRP54	35121524	35123064	HEPG2_10087	openGene2openGene	ALG
metabolic	HEPG2	rs2038255	chr14	35122110	rs28365850	ENSG00000100906	ENST00000555371	NFKBIA	35121524	35123064	HEPG2_10087	openGene2openGene	ECZ
metabolic	HEPG2	rs2304206	chr19	49665763	rs2304204	ENSG00000126457	ENST00000526224	PRMT1	49665498	49666284	HEPG2_15997	openGene2openGene	VIT
metabolic	HEPG2	rs60920700	chr3	119559846	rs41271393	ENSG00000144843	ENST00000478927	ADPRH	119559490	119560288	HEPG2_24061	openGene2openGene	VIT
metabolic	HEPG2	rs1170436	chr16	68539384	rs1170444	ENSG00000141076	ENST00000567015	UTP4	68538878	68540346	HEPG2_12847	openGene2openGene	SLE
metabolic	HEPG2	rs1701704	chr12	56041628	rs705704	ENSG00000123411	ENST00000262032	IKZF4	56040904	56042451	HEPG2_7697	openGene2openGene	T1D
metabolic	HEPG2	rs10849448	chr12	6384185	rs10849448	ENSG00000111319	ENST00000538957	SCNN1A	6383728	6384864	HEPG2_7082	openGene2openGene	JIA
metabolic	HEPG2	rs9926533	chr16	31074149	rs2303222	ENSG00000175938	ENST00000563161	ORAI3	31074138	31074774	HEPG2_12445	openGene2openGene	SLE
metabolic	HEPG2	rs2256814	chr20	63737947	rs914559	ENSG00000197114	ENST00000478385	ZGPAT	63737598	63738675	HEPG2_21997	openGene2openGene	MS
metabolic	HEPG2	rs6738825	chr2	197805147	rs770658	ENSG00000144381	ENST00000678761	HSPD1	197804156	197805444	HEPG2_19797	openGene2openGene	SLE
metabolic	HEPG2	rs1170436	chr16	68540042	rs1182968	ENSG00000141076	ENST00000567015	UTP4	68538878	68540346	HEPG2_12847	openGene2openGene	SLE
metabolic	HEPG2	rs2066819	chr12	56334216	rs2371494	ENSG00000135423	ENST00000471282	GLS2	56333344	56335018	HEPG2_7714	openGene2openGene	PSO
metabolic	HEPG2	rs12232003	chr12	53180847	rs59218377	ENSG00000123349	ENST00000550069	PFDN5	53180361	53181539	HEPG2_7638	openGene2openGene	T1D
metabolic	HEPG2	rs12421615	chr11	64343211	rs479552	ENSG00000173113	ENST00000535750	TRMT112	64342004	64343651	HEPG2_5780	openGene2openGene	VIT
metabolic	HEPG2	rs10883723	chr10	102502871	rs2296590	ENSG00000272933	ENST00000607967	TRIM8-DT	102501955	102503089	HEPG2_4510	openGene2openGene	ALG
metabolic	HEPG2	rs2233424	chr6	44265183	rs2233434	ENSG00000124608	ENST00000244571	AARS2	44264751	44265791	HEPG2_30597	openGene2openGene	RA
metabolic	HEPG2	rs12232003	chr12	53180847	rs59218377	ENSG00000094914	ENST00000394384	AAAS	53180361	53181539	HEPG2_7638	openGene2openGene	T1D
metabolic	HEPG2	rs12232003	chr12	53180847	rs59218377	ENSG00000094914	ENST00000209873	AAAS	53180361	53181539	HEPG2_7638	openGene2openGene	T1D
metabolic	HEPG2	rs2256814	chr20	63738542	rs1758201	ENSG00000197114	ENST00000328969	ZGPAT	63737598	63738675	HEPG2_21997	openGene2openGene	MS
metabolic	HEPG2	rs61759532	chr17	7330793	rs3809822	ENSG00000006047	ENST00000571127	YBX2	7328911	7330814	HEPG2_13369	openGene2openGene	T1D
metabolic	HEPG2	rs2066819	chr12	56334216	rs2371494	ENSG00000135423	ENST00000623608	GLS2	56333344	56335018	HEPG2_7714	openGene2openGene	PSO
metabolic	HEPG2	rs28449958	chr16	28822933	rs201131521	ENSG00000178952	ENST00000561644	TUFM	28822909	28824670	HEPG2_12373	openGene2openGene	IBD
metabolic	HEPG2	rs3197999	chr3	50299601	rs34136796	ENSG00000275334	ENST00000611784	MIR5787	50299128	50300050	HEPG2_23304	openGene2openGene	IBD
metabolic	HEPG2	rs2256814	chr20	63737947	rs914559	ENSG00000197114	ENST00000472711	ZGPAT	63737598	63738675	HEPG2_21997	openGene2openGene	MS
metabolic	HEPG2	rs12232003	chr12	53180847	rs59218377	ENSG00000123349	ENST00000678256	PFDN5	53180361	53181539	HEPG2_7638	openGene2openGene	T1D
metabolic	HEPG2	rs1048990	chr14	35122110	rs28365850	ENSG00000100883	ENST00000555746	SRP54	35121524	35123064	HEPG2_10087	openGene2openGene	ALG
metabolic	HEPG2	rs2304206	chr19	49665670	rs2304205	ENSG00000126457	ENST00000527412	PRMT1	49665498	49666284	HEPG2_15997	openGene2openGene	VIT
metabolic	HEPG2	rs17323934	chr7	26864711	rs17323934	ENSG00000105997	ENST00000522788	HOXA3	26863858	26865201	HEPG2_33134	openGene2openGene	T1D
metabolic	HEPG2	rs2038255	chr14	35122110	rs28365850	ENSG00000100906	ENST00000556664	NFKBIA	35121524	35123064	HEPG2_10087	openGene2openGene	ECZ
metabolic	HEPG2	rs6738825	chr2	197805147	rs770658	ENSG00000144381	ENST00000461097	HSPD1	197804156	197805444	HEPG2_19797	openGene2openGene	SLE
metabolic	HEPG2	rs1048990	chr14	35122110	rs28365850	ENSG00000100883	ENST00000546080	SRP54	35121524	35123064	HEPG2_10087	openGene2openGene	ALG
metabolic	HEPG2	rs2304206	chr19	49665670	rs2304205	ENSG00000142541	ENST00000476268	RPL13A	49665498	49666284	HEPG2_15997	openGene2openGene	VIT
metabolic	HEPG2	rs1048990	chr14	35122110	rs28365850	ENSG00000100883	ENST00000678963	SRP54	35121524	35123064	HEPG2_10087	openGene2openGene	ALG
metabolic	HEPG2	rs17323934	chr7	26864711	rs17323934	ENSG00000105997	ENST00000317201	HOXA3	26863858	26865201	HEPG2_33134	openGene2openGene	T1D
metabolic	HEPG2	rs1048990	chr14	35122110	rs28365850	ENSG00000258704	ENST00000554945	SRP54-AS1	35121524	35123064	HEPG2_10087	openGene2openGene	ALG
metabolic	HEPG2	rs12232003	chr12	53180847	rs59218377	ENSG00000123349	ENST00000677199	PFDN5	53180361	53181539	HEPG2_7638	openGene2openGene	T1D
metabolic	HEPG2	rs17323934	chr7	26865151	rs73069540	ENSG00000105997	ENST00000522788	HOXA3	26863858	26865201	HEPG2_33134	openGene2openGene	T1D
metabolic	HEPG2	rs6920432	chr6	35359578	rs4713853	ENSG00000112033	ENST00000360694	PPARD	35359488	35361086	HEPG2_30392	ocr2openGene	SLE
metabolic	HEPG2	rs1800693	chr12	6341779	rs767455	ENSG00000139192	ENST00000545700	TAPBPL	6341613	6342162	HEPG2_7078	openGene2openGene	MS
metabolic	HEPG2	rs61759532	chr17	7330793	rs3809822	ENSG00000006047	ENST00000570627	YBX2	7328911	7330814	HEPG2_13369	openGene2openGene	T1D
metabolic	HEPG2	rs12421615	chr11	64343196	rs574835	ENSG00000173113	ENST00000535126	TRMT112	64342004	64343651	HEPG2_5780	openGene2openGene	VIT
metabolic	HEPG2	rs1701704	chr12	56041628	rs705704	ENSG00000123411	ENST00000550860	IKZF4	56040904	56042451	HEPG2_7697	openGene2openGene	T1D
metabolic	HEPG2	rs2066819	chr12	56334353	rs79824801	ENSG00000135423	ENST00000471282	GLS2	56333344	56335018	HEPG2_7714	openGene2openGene	PSO
other	hESC	rs773125	chr12	56042145	rs1131017	ENSG00000273890	ENST00000615146	ENSG00000273890	56041483	56042337	hESC_18499	openGene2openGene	RA
other	hESC	rs10883723	chr10	102503918	rs3818470	ENSG00000107862	ENST00000677247	GBF1	102503682	102504429	hESC_11095	openGene2openGene	ALG
other	hESC	rs3197999	chr3	50292395	rs1076872	ENSG00000186792	ENST00000621157	HYAL3	50291802	50292779	hESC_50534	openGene2openGene	IBD
other	hESC	rs2304206	chr19	49665670	rs2304205	ENSG00000010361	ENST00000533418	FUZ	49665458	49666244	hESC_37062	openGene2openGene	VIT
other	hESC	rs12087340	chr1	85276474	rs1060843	ENSG00000142871	ENST00000675083	CCN1	85276098	85277033	hESC_2853	openGene2openGene	MS
other	hESC	rs9469899	chr6	34792385	rs7769961	ENSG00000196821	ENST00000374023	ILRUN	34791325	34792960	hESC_69331	openGene2openGene	GD
other	hESC	rs12421615	chr11	64343211	rs479552	ENSG00000126432	ENST00000347941	PRDX5	64342300	64343217	hESC_14183	openGene2openGene	VIT
other	hESC	rs3883338	chr17	42387807	rs3736164	ENSG00000167925	ENST00000590520	GHDC	42387694	42389043	hESC_32106	openGene2openGene	IBD
other	hESC	rs60920700	chr3	119559621	rs16829980	ENSG00000163389	ENST00000390401	POGLUT1	119559552	119559935	hESC_52535	openGene2openGene	VIT
other	hESC	rs60920700	chr3	119559610	rs41271391	ENSG00000163389	ENST00000486607	POGLUT1	119559552	119559935	hESC_52535	openGene2openGene	VIT
other	hESC	rs9926533	chr16	31074149	rs2303222	ENSG00000167394	ENST00000394983	ZNF668	31074138	31074921	hESC_29966	openGene2openGene	SLE
other	hESC	rs3197999	chr3	50292395	rs1076872	ENSG00000186792	ENST00000450982	HYAL3	50291802	50292779	hESC_50534	openGene2openGene	IBD
other	hESC	rs1463485	chr17	75856326	rs112700585	ENSG00000092929	ENST00000207549	UNC13D	75854995	75856362	hESC_33173	openGene2openGene	SLE
other	hESC	rs2304206	chr19	49665614	rs2304206	ENSG00000010361	ENST00000533418	FUZ	49665458	49666244	hESC_37062	openGene2openGene	VIT
other	hESC	rs3197999	chr3	50299601	rs34136796	ENSG00000186792	ENST00000621157	HYAL3	50298824	50299855	hESC_50535	openGene2openGene	IBD
other	hESC	rs2017445	chr12	56041720	rs705705	ENSG00000182796	ENST00000482378	TMEM198B	56041483	56042337	hESC_18499	openGene2openGene	VIT
other	hESC	rs12087340	chr1	85276285	rs12562182	ENSG00000142871	ENST00000675083	CCN1	85276098	85277033	hESC_2853	openGene2openGene	MS
other	hESC	rs10876864	chr12	56080024	rs7297175	ENSG00000123374	ENST00000554619	CDK2	56079734	56080740	hESC_18502	openGene2openGene	ALG
other	hESC	rs11755393	chr6	34792806	rs7752522	ENSG00000272288	ENST00000689838	ILRUN-AS1	34791325	34792960	hESC_69331	openGene2openGene	SLE
other	hESC	rs10883723	chr10	102502871	rs2296590	ENSG00000107874	ENST00000369937	CUEDC2	102501971	102503099	hESC_11094	openGene2openGene	ALG
other	hESC	rs2304206	chr19	49665763	rs2304204	ENSG00000010361	ENST00000525130	FUZ	49665458	49666244	hESC_37062	openGene2openGene	VIT
other	hESC	rs5758343	chr22	41448782	rs202657	ENSG00000100412	ENST00000677554	ACO2	41448261	41448796	hESC_48465	ocr2openGene	ALG
other	hESC	rs1463485	chr17	75855927	rs936394	ENSG00000092929	ENST00000586108	UNC13D	75854995	75856362	hESC_33173	openGene2openGene	SLE
other	hESC	rs28449958	chr16	28824361	rs138159013	ENSG00000177548	ENST00000358201	RABEP2	28823446	28824542	hESC_29890	openGene2openGene	IBD
other	hESC	rs28449958	chr16	28822933	rs201131521	ENSG00000177548	ENST00000561803	RABEP2	28822475	28823294	hESC_29889	openGene2openGene	IBD
other	hESC	rs2066819	chr12	56360038	rs2066818	ENSG00000196465	ENST00000550443	MYL6B	56359815	56360632	hESC_18520	openGene2openGene	PSO
other	hESC	rs149010539	chr3	49673997	chr3:49711430	ENSG00000226913	ENST00000665395	BSN-DT	49673606	49674832	hESC_50508	openGene2openGene	CRO
other	hESC	rs3801810	chr7	26865151	rs73069540	ENSG00000276528	ENST00000622675	ENSG00000276528	26864200	26865198	hESC_75132	openGene2openGene	CRO
other	hESC	rs11755393	chr6	34792177	rs6457791	ENSG00000272288	ENST00000687757	ILRUN-AS1	34791325	34792960	hESC_69331	openGene2openGene	SLE
other	hESC	rs11611029	chr12	55974294	rs11171710	ENSG00000065361	ENST00000549061	ERBB3	55973480	55974535	hESC_18495	openGene2openGene	HT
other	hESC	rs2304206	chr19	49665763	rs2304204	ENSG00000010361	ENST00000526435	FUZ	49665458	49666244	hESC_37062	openGene2openGene	VIT
other	hESC	rs10883723	chr10	102502871	rs2296590	ENSG00000107874	ENST00000486762	CUEDC2	102501971	102503099	hESC_11094	openGene2openGene	ALG
other	hESC	rs28449958	chr16	28822933	rs201131521	ENSG00000177548	ENST00000570030	RABEP2	28822475	28823294	hESC_29889	openGene2openGene	IBD
other	hESC	rs1463485	chr17	75855927	rs936394	ENSG00000092929	ENST00000588774	UNC13D	75854995	75856362	hESC_33173	openGene2openGene	SLE
other	hESC	rs10876864	chr12	56042145	rs1131017	ENSG00000123374	ENST00000556146	CDK2	56041483	56042337	hESC_18499	openGene2openGene	ALG
other	hESC	rs28449958	chr16	28824361	rs138159013	ENSG00000178188	ENST00000545570	SH2B1	28823446	28824542	hESC_29890	openGene2openGene	IBD
other	hESC	rs7187776	chr16	28863226	rs62037367	ENSG00000177548	ENST00000564579	RABEP2	28863165	28864282	hESC_29892	openGene2openGene	T1D
other	hESC	rs2066819	chr12	56360038	rs2066818	ENSG00000196465	ENST00000553066	MYL6B	56359815	56360632	hESC_18520	openGene2openGene	PSO
other	hESC	rs1463485	chr17	75855710	rs1463485	ENSG00000092929	ENST00000591563	UNC13D	75854995	75856362	hESC_33173	openGene2openGene	SLE
other	hESC	rs5758343	chr22	41544520	rs28623192	ENSG00000100412	ENST00000677153	ACO2	41544028	41544807	hESC_48468	openGene2openGene	ALG
other	hESC	rs12421615	chr11	64285685	rs887314	ENSG00000126432	ENST00000352435	PRDX5	64285070	64286126	hESC_14178	openGene2openGene	VIT
other	hESC	rs4976646	chr5	177363161	rs67111717	ENSG00000169223	ENST00000514458	LMAN2	177362921	177363455	hESC_68011	ocr2openGene	MS
other	hESC	rs60920700	chr3	119559621	rs16829980	ENSG00000163389	ENST00000497447	POGLUT1	119559552	119559935	hESC_52535	openGene2openGene	VIT
other	hESC	rs2304206	chr19	49665670	rs2304205	ENSG00000010361	ENST00000377092	FUZ	49665458	49666244	hESC_37062	openGene2openGene	VIT
other	hESC	rs28449958	chr16	28863801	rs7198606	ENSG00000177548	ENST00000563577	RABEP2	28863165	28864282	hESC_29892	openGene2openGene	IBD
other	hESC	rs9469899	chr6	34792451	rs7769820	ENSG00000196821	ENST00000374023	ILRUN	34791325	34792960	hESC_69331	openGene2openGene	GD
other	hESC	rs2017445	chr12	56041628	rs705704	ENSG00000182796	ENST00000482378	TMEM198B	56041483	56042337	hESC_18499	openGene2openGene	VIT
other	hESC	rs12087340	chr1	85276474	rs1060843	ENSG00000142871	ENST00000674818	CCN1	85276098	85277033	hESC_2853	openGene2openGene	MS
other	hESC	rs4976646	chr5	177363161	rs67111717	ENSG00000169223	ENST00000513877	LMAN2	177362921	177363455	hESC_68011	ocr2openGene	MS
other	hESC	rs60920700	chr3	119559621	rs16829980	ENSG00000163389	ENST00000476573	POGLUT1	119559552	119559935	hESC_52535	openGene2openGene	VIT
other	hESC	rs2371108	chr3	27715527	rs2371108	ENSG00000206559	ENST00000383768	ZCWPW2	27714828	27715712	hESC_49739	ocr2openGene	MS
other	hESC	rs11611029	chr12	55974294	rs11171710	ENSG00000065361	ENST00000550869	ERBB3	55973480	55974535	hESC_18495	openGene2openGene	HT
other	hESC	rs7130753	chr11	111602364	rs59921976	ENSG00000183644	ENST00000529167	HOATZ	111601977	111603174	hESC_15944	openGene2openGene	ALG
other	hESC	rs1463485	chr17	75856326	rs112700585	ENSG00000092929	ENST00000586108	UNC13D	75854995	75856362	hESC_33173	openGene2openGene	SLE
other	hESC	rs2017445	chr12	56041720	rs705705	ENSG00000182796	ENST00000636428	TMEM198B	56041483	56042337	hESC_18499	openGene2openGene	VIT
other	hESC	rs3197999	chr3	50299601	rs34136796	ENSG00000186792	ENST00000359051	HYAL3	50298824	50299855	hESC_50535	openGene2openGene	IBD
other	hESC	rs12087340	chr1	85276285	rs12562182	ENSG00000142871	ENST00000674818	CCN1	85276098	85277033	hESC_2853	openGene2openGene	MS
other	hESC	rs12087340	chr1	85276285	rs12562182	ENSG00000142871	ENST00000451137	CCN1	85276098	85277033	hESC_2853	openGene2openGene	MS
other	hESC	rs11611029	chr12	55974294	rs11171710	ENSG00000135441	ENST00000547076	BLOC1S1	55973480	55974535	hESC_18495	openGene2openGene	HT
other	hESC	rs1463485	chr17	75856326	rs112700585	ENSG00000092929	ENST00000591563	UNC13D	75854995	75856362	hESC_33173	openGene2openGene	SLE
other	hESC	rs60920700	chr3	119559610	rs41271391	ENSG00000163389	ENST00000295588	POGLUT1	119559552	119559935	hESC_52535	openGene2openGene	VIT
other	hESC	rs12087340	chr1	85276474	rs1060843	ENSG00000142871	ENST00000674743	CCN1	85276098	85277033	hESC_2853	openGene2openGene	MS
other	hESC	rs2304206	chr19	49677009	rs975484	ENSG00000126453	ENST00000598306	BCL2L12	49676616	49677801	hESC_37063	openGene2openGene	VIT
other	hESC	rs28449958	chr16	28880144	rs8055138	ENSG00000169682	ENST00000561868	SPNS1	28879610	28880583	hESC_29893	openGene2openGene	IBD
other	hESC	rs10876864	chr12	56080024	rs7297175	ENSG00000123374	ENST00000354056	CDK2	56079734	56080740	hESC_18502	openGene2openGene	ALG
other	hESC	rs11611029	chr12	55974294	rs11171710	ENSG00000135441	ENST00000551926	BLOC1S1	55973480	55974535	hESC_18495	openGene2openGene	HT
other	hESC	rs11611029	chr12	55974294	rs11171710	ENSG00000065361	ENST00000683653	ERBB3	55973480	55974535	hESC_18495	openGene2openGene	HT
other	hESC	rs60920700	chr3	119559846	rs41271393	ENSG00000163389	ENST00000486607	POGLUT1	119559552	119559935	hESC_52535	openGene2openGene	VIT
other	hESC	rs3197999	chr3	50299601	rs34136796	ENSG00000186792	ENST00000513170	HYAL3	50298824	50299855	hESC_50535	openGene2openGene	IBD
other	hESC	rs28449958	chr16	28822933	rs201131521	ENSG00000178188	ENST00000618521	SH2B1	28822475	28823294	hESC_29889	openGene2openGene	IBD
other	hESC	rs2304206	chr19	49677009	rs975484	ENSG00000126453	ENST00000246784	BCL2L12	49676616	49677801	hESC_37063	openGene2openGene	VIT
other	hESC	rs12421615	chr11	64343196	rs574835	ENSG00000126432	ENST00000347941	PRDX5	64342300	64343217	hESC_14183	openGene2openGene	VIT
other	hESC	rs28449958	chr16	28822933	rs201131521	ENSG00000177548	ENST00000562590	RABEP2	28822475	28823294	hESC_29889	openGene2openGene	IBD
other	hESC	rs60920700	chr3	119559846	rs41271393	ENSG00000163389	ENST00000647766	POGLUT1	119559552	119559935	hESC_52535	openGene2openGene	VIT
other	hESC	rs10876864	chr12	56080024	rs7297175	ENSG00000123374	ENST00000440311	CDK2	56079734	56080740	hESC_18502	openGene2openGene	ALG
other	hESC	rs2304206	chr19	49665614	rs2304206	ENSG00000010361	ENST00000525800	FUZ	49665458	49666244	hESC_37062	openGene2openGene	VIT
other	hESC	rs60920700	chr3	119559610	rs41271391	ENSG00000163389	ENST00000476573	POGLUT1	119559552	119559935	hESC_52535	openGene2openGene	VIT
other	hESC	rs773125	chr12	56042145	rs1131017	ENSG00000135392	ENST00000547445	DNAJC14	56041483	56042337	hESC_18499	openGene2openGene	RA
other	hESC	rs11611029	chr12	55974294	rs11171710	ENSG00000135441	ENST00000548556	BLOC1S1	55973480	55974535	hESC_18495	openGene2openGene	HT
other	hESC	rs9469899	chr6	34792548	rs7752060	ENSG00000196821	ENST00000374023	ILRUN	34791325	34792960	hESC_69331	openGene2openGene	GD
other	hESC	rs1463485	chr17	75855927	rs936394	ENSG00000092929	ENST00000591563	UNC13D	75854995	75856362	hESC_33173	openGene2openGene	SLE
other	hESC	rs149010539	chr3	49673997	chr3:49711430	ENSG00000226913	ENST00000433882	BSN-DT	49673606	49674832	hESC_50508	openGene2openGene	CRO
other	hESC	rs2304206	chr19	49665670	rs2304205	ENSG00000010361	ENST00000525800	FUZ	49665458	49666244	hESC_37062	openGene2openGene	VIT
other	hESC	rs60920700	chr3	119559846	rs41271393	ENSG00000163389	ENST00000460339	POGLUT1	119559552	119559935	hESC_52535	openGene2openGene	VIT
other	hESC	rs2542162	chr18	12884344	rs2292759	ENSG00000128789	ENST00000586587	PSMG2	12883675	12884560	hESC_33674	openGene2openGene	T1D
other	hESC	rs60920700	chr3	119559610	rs41271391	ENSG00000163389	ENST00000460339	POGLUT1	119559552	119559935	hESC_52535	openGene2openGene	VIT
other	hESC	rs10790268	chr11	118790689	rs57494551	ENSG00000149428	ENST00000614711	HYOU1	118790684	118791380	hESC_16203	openGene2openGene	RA
other	hESC	rs149010539	chr3	49673997	chr3:49711430	ENSG00000164061	ENST00000296452	BSN	49673606	49674832	hESC_50508	openGene2openGene	CRO
other	hESC	rs10883723	chr10	102503918	rs3818470	ENSG00000107874	ENST00000369937	CUEDC2	102503682	102504429	hESC_11095	openGene2openGene	ALG
other	hESC	rs10883723	chr10	102503918	rs3818470	ENSG00000107874	ENST00000486762	CUEDC2	102503682	102504429	hESC_11095	openGene2openGene	ALG
other	hESC	rs2017445	chr12	56041628	rs705704	ENSG00000182796	ENST00000636428	TMEM198B	56041483	56042337	hESC_18499	openGene2openGene	VIT
other	hESC	rs3197999	chr3	50299601	rs34136796	ENSG00000186792	ENST00000336307	HYAL3	50298824	50299855	hESC_50535	openGene2openGene	IBD
other	hESC	rs3197999	chr3	50292395	rs1076872	ENSG00000186792	ENST00000359051	HYAL3	50291802	50292779	hESC_50534	openGene2openGene	IBD
other	hESC	rs28449958	chr16	28824361	rs138159013	ENSG00000177548	ENST00000561803	RABEP2	28823446	28824542	hESC_29890	openGene2openGene	IBD
other	hESC	rs10883723	chr10	102502871	rs2296590	ENSG00000107874	ENST00000477994	CUEDC2	102501971	102503099	hESC_11094	openGene2openGene	ALG
other	hESC	rs11611029	chr12	55974294	rs11171710	ENSG00000135441	ENST00000553100	BLOC1S1	55973480	55974535	hESC_18495	openGene2openGene	HT
other	hESC	rs10883723	chr10	102503918	rs3818470	ENSG00000107874	ENST00000477994	CUEDC2	102503682	102504429	hESC_11095	openGene2openGene	ALG
other	hESC	rs2371108	chr3	27715527	rs2371108	ENSG00000206559	ENST00000383768	ZCWPW2	27714828	27715712	hESC_49739	openGene2openGene	MS
other	hESC	rs2371108	chr3	27715527	rs2371108	ENSG00000206559	ENST00000420223	ZCWPW2	27714828	27715712	hESC_49739	ocr2openGene	MS
other	hESC	rs7187776	chr16	28864161	rs7193733	ENSG00000177548	ENST00000563577	RABEP2	28863165	28864282	hESC_29892	openGene2openGene	T1D
other	hESC	rs5758343	chr22	41544367	rs11554327	ENSG00000100412	ENST00000396512	ACO2	41544028	41544807	hESC_48468	openGene2openGene	ALG
other	hESC	rs11611029	chr12	55974294	rs11171710	ENSG00000065361	ENST00000549672	ERBB3	55973480	55974535	hESC_18495	openGene2openGene	HT
other	hESC	rs5758343	chr22	41448782	rs202657	ENSG00000100412	ENST00000678394	ACO2	41448261	41448796	hESC_48465	ocr2openGene	ALG
other	hESC	rs645078	chr11	64343196	rs574835	ENSG00000173264	ENST00000438980	GPR137	64342300	64343217	hESC_14183	openGene2openGene	PSO
other	hESC	rs11246217	chr11	575800	rs34793529	ENSG00000247095	ENST00000500447	MIR210HG	575586	576727	hESC_12235	openGene2openGene	SLE
other	hESC	rs2304206	chr19	49665614	rs2304206	ENSG00000010361	ENST00000528043	FUZ	49665458	49666244	hESC_37062	openGene2openGene	VIT
other	hESC	rs10748781	chr10	99523573	rs10748781	ENSG00000155287	ENST00000434701	SLC25A28	99523398	99523698	hESC_10973	ocr2openGene	IBD
other	hESC	rs2304206	chr19	49665670	rs2304205	ENSG00000010361	ENST00000528043	FUZ	49665458	49666244	hESC_37062	openGene2openGene	VIT
other	hESC	rs7187776	chr16	28846324	rs7187776	ENSG00000177548	ENST00000570030	RABEP2	28845995	28846913	hESC_29891	openGene2openGene	T1D
other	hESC	rs1881146	chr2	12487037	rs10552161	ENSG00000225649	ENST00000662366	ENSG00000225649	12486263	12487187	hESC_37840	ocr2openGene	T1D
other	hESC	rs740474	chr5	141636721	rs1421896	ENSG00000131504	ENST00000647433	DIAPH1	141636352	141637679	hESC_66514	openGene2openGene	ALG
other	hESC	rs11611029	chr12	55974294	rs11171710	ENSG00000065361	ENST00000267101	ERBB3	55973480	55974535	hESC_18495	openGene2openGene	HT
other	hESC	rs9926533	chr16	31074149	rs2303222	ENSG00000167394	ENST00000417935	ZNF668	31074138	31074921	hESC_29966	openGene2openGene	SLE
other	hESC	rs5758343	chr22	41448782	rs202657	ENSG00000100412	ENST00000676714	ACO2	41448261	41448796	hESC_48465	ocr2openGene	ALG
other	hESC	rs2304206	chr19	49677009	rs975484	ENSG00000126453	ENST00000594157	BCL2L12	49676616	49677801	hESC_37063	openGene2openGene	VIT
other	hESC	rs9926533	chr16	31074149	rs2303222	ENSG00000167394	ENST00000538906	ZNF668	31074138	31074921	hESC_29966	openGene2openGene	SLE
other	hESC	rs112006329	chr11	575800	rs34793529	ENSG00000247095	ENST00000528245	MIR210HG	575586	576727	hESC_12235	openGene2openGene	SLE
other	hESC	rs7187776	chr16	28863883	rs11864750	ENSG00000177548	ENST00000563577	RABEP2	28863165	28864282	hESC_29892	openGene2openGene	T1D
other	hESC	rs7187776	chr16	28863801	rs7198606	ENSG00000177548	ENST00000563577	RABEP2	28863165	28864282	hESC_29892	openGene2openGene	T1D
other	hESC	rs2304206	chr19	49665763	rs2304204	ENSG00000010361	ENST00000534008	FUZ	49665458	49666244	hESC_37062	openGene2openGene	VIT
other	hESC	rs2371108	chr3	27715527	rs2371108	ENSG00000163512	ENST00000463512	AZI2	27714828	27715712	hESC_49739	openGene2openGene	MS
other	hESC	rs1701704	chr12	56080696	rs4759229	ENSG00000229117	ENST00000546654	RPL41	56079734	56080740	hESC_18502	openGene2openGene	T1D
other	hESC	rs5758343	chr22	41448782	rs202657	ENSG00000100412	ENST00000678788	ACO2	41448261	41448796	hESC_48465	openGene2openGene	ALG
other	hESC	rs11246217	chr11	575800	rs34793529	ENSG00000247095	ENST00000528245	MIR210HG	575586	576727	hESC_12235	openGene2openGene	SLE
other	hESC	rs1463485	chr17	75856326	rs112700585	ENSG00000092929	ENST00000586147	UNC13D	75854995	75856362	hESC_33173	openGene2openGene	SLE
other	hESC	rs11611029	chr12	55974294	rs11171710	ENSG00000065361	ENST00000684500	ERBB3	55973480	55974535	hESC_18495	openGene2openGene	HT
other	hESC	rs740474	chr5	141636721	rs1421896	ENSG00000131504	ENST00000523100	DIAPH1	141636352	141637679	hESC_66514	openGene2openGene	ALG
other	hESC	rs3197999	chr3	50292395	rs1076872	ENSG00000186792	ENST00000336307	HYAL3	50291802	50292779	hESC_50534	openGene2openGene	IBD
other	hESC	rs7187776	chr16	28864161	rs7193733	ENSG00000177548	ENST00000564579	RABEP2	28863165	28864282	hESC_29892	openGene2openGene	T1D
other	hESC	rs60920700	chr3	119559846	rs41271393	ENSG00000163389	ENST00000295588	POGLUT1	119559552	119559935	hESC_52535	openGene2openGene	VIT
other	hESC	rs1463485	chr17	75855927	rs936394	ENSG00000092929	ENST00000586147	UNC13D	75854995	75856362	hESC_33173	openGene2openGene	SLE
other	hESC	rs3197999	chr3	50292395	rs1076872	ENSG00000186792	ENST00000415204	HYAL3	50291802	50292779	hESC_50534	openGene2openGene	IBD
other	hESC	rs1463485	chr17	75855710	rs1463485	ENSG00000092929	ENST00000207549	UNC13D	75854995	75856362	hESC_33173	openGene2openGene	SLE
other	hESC	rs11246217	chr11	575800	rs34793529	ENSG00000247095	ENST00000534540	MIR210HG	575586	576727	hESC_12235	openGene2openGene	SLE
other	hESC	rs2304206	chr19	49665763	rs2304204	ENSG00000010361	ENST00000525800	FUZ	49665458	49666244	hESC_37062	openGene2openGene	VIT
other	hESC	rs2304206	chr19	49665763	rs2304204	ENSG00000010361	ENST00000528043	FUZ	49665458	49666244	hESC_37062	openGene2openGene	VIT
other	hESC	rs7512552	chr1	150487216	rs3840449	ENSG00000143384	ENST00000307940	MCL1	150487121	150487679	hESC_4143	openGene2openGene	ECZ
other	hESC	rs12421615	chr11	64343211	rs479552	ENSG00000126432	ENST00000352435	PRDX5	64342300	64343217	hESC_14183	openGene2openGene	VIT
other	hESC	rs5758343	chr22	41448782	rs202657	ENSG00000100412	ENST00000677153	ACO2	41448261	41448796	hESC_48465	ocr2openGene	ALG
other	hESC	rs11246217	chr11	575800	rs34793529	ENSG00000247095	ENST00000665964	MIR210HG	575586	576727	hESC_12235	openGene2openGene	SLE
other	hESC	rs5758343	chr22	41448782	rs202657	ENSG00000100412	ENST00000678788	ACO2	41448261	41448796	hESC_48465	ocr2openGene	ALG
other	hESC	rs5758343	chr22	41448782	rs202657	ENSG00000100412	ENST00000216254	ACO2	41448261	41448796	hESC_48465	ocr2openGene	ALG
other	hESC	rs11755393	chr6	34792959	rs11757370	ENSG00000272288	ENST00000689838	ILRUN-AS1	34791325	34792960	hESC_69331	openGene2openGene	SLE
other	hESC	rs33993564	chr5	150847337	rs17111376	ENSG00000086589	ENST00000521594	RBM22	150846901	150847470	hESC_66925	openGene2openGene	IBD
other	hESC	rs3091307	chr5	132656717	rs1881457	ENSG00000131437	ENST00000378735	KIF3A	132655793	132656999	hESC_66225	openGene2openGene	ALG
other	hESC	rs444210	chr6	166957511	rs2769346	ENSG00000166984	ENST00000486697	TCP10L2	166956045	166957538	hESC_74117	openGene2openGene	CRO
other	hESC	rs7187776	chr16	28864161	rs7193733	ENSG00000177548	ENST00000562475	RABEP2	28863165	28864282	hESC_29892	openGene2openGene	T1D
other	hESC	rs28449958	chr16	28822933	rs201131521	ENSG00000177548	ENST00000357573	RABEP2	28822475	28823294	hESC_29889	openGene2openGene	IBD
other	hESC	rs11611029	chr12	55974294	rs11171710	ENSG00000135441	ENST00000549147	BLOC1S1	55973480	55974535	hESC_18495	openGene2openGene	HT
other	hESC	rs1881146	chr2	12487037	rs10552161	ENSG00000225649	ENST00000653005	ENSG00000225649	12486263	12487187	hESC_37840	ocr2openGene	T1D
other	hESC	rs112006329	chr11	575800	rs34793529	ENSG00000247095	ENST00000692695	MIR210HG	575586	576727	hESC_12235	openGene2openGene	SLE
other	hESC	rs3197999	chr3	50299601	rs34136796	ENSG00000186792	ENST00000450982	HYAL3	50298824	50299855	hESC_50535	openGene2openGene	IBD
other	hESC	rs7130753	chr11	111602364	rs59921976	ENSG00000183644	ENST00000332814	HOATZ	111601977	111603174	hESC_15944	openGene2openGene	ALG
other	hESC	rs11611029	chr12	55974294	rs11171710	ENSG00000065361	ENST00000551242	ERBB3	55973480	55974535	hESC_18495	openGene2openGene	HT
other	hESC	rs10883723	chr10	102502871	rs2296590	ENSG00000107862	ENST00000677487	GBF1	102501971	102503099	hESC_11094	openGene2openGene	ALG
other	hESC	rs2066819	chr12	56360038	rs2066818	ENSG00000196465	ENST00000552568	MYL6B	56359815	56360632	hESC_18520	openGene2openGene	PSO
other	hESC	rs11611029	chr12	55974294	rs11171710	ENSG00000065361	ENST00000682431	ERBB3	55973480	55974535	hESC_18495	openGene2openGene	HT
other	hESC	rs11755393	chr6	34792548	rs7752060	ENSG00000272288	ENST00000687757	ILRUN-AS1	34791325	34792960	hESC_69331	openGene2openGene	SLE
other	hESC	rs7512552	chr1	150487216	rs3840449	ENSG00000143384	ENST00000369026	MCL1	150487121	150487679	hESC_4143	openGene2openGene	ECZ
other	hESC	rs11246217	chr11	575800	rs34793529	ENSG00000247095	ENST00000688898	MIR210HG	575586	576727	hESC_12235	openGene2openGene	SLE
other	hESC	rs1701704	chr12	56080696	rs4759229	ENSG00000139531	ENST00000551841	SUOX	56079734	56080740	hESC_18502	openGene2openGene	T1D
other	hESC	rs5758343	chr22	41448782	rs202657	ENSG00000100412	ENST00000677427	ACO2	41448261	41448796	hESC_48465	ocr2openGene	ALG
other	hESC	rs60920700	chr3	119559846	rs41271393	ENSG00000163389	ENST00000497447	POGLUT1	119559552	119559935	hESC_52535	openGene2openGene	VIT
other	hESC	rs7187776	chr16	28863226	rs62037367	ENSG00000177548	ENST00000561501	RABEP2	28863165	28864282	hESC_29892	openGene2openGene	T1D
other	hESC	rs11755393	chr6	34792385	rs7769961	ENSG00000272288	ENST00000687757	ILRUN-AS1	34791325	34792960	hESC_69331	openGene2openGene	SLE
other	hESC	rs6427553	chr1	160884655	rs2039415	ENSG00000158764	ENST00000368029	ITLN2	160884551	160884949	hESC_4516	openGene2openGene	UC
other	hESC	rs645078	chr11	64343196	rs574835	ENSG00000173264	ENST00000546201	GPR137	64342300	64343217	hESC_14183	openGene2openGene	PSO
other	hESC	rs7187776	chr16	28863883	rs11864750	ENSG00000177548	ENST00000564579	RABEP2	28863165	28864282	hESC_29892	openGene2openGene	T1D
other	hESC	rs60920700	chr3	119559621	rs16829980	ENSG00000163389	ENST00000486607	POGLUT1	119559552	119559935	hESC_52535	openGene2openGene	VIT
other	hESC	rs28449958	chr16	28824361	rs138159013	ENSG00000178188	ENST00000618521	SH2B1	28823446	28824542	hESC_29890	openGene2openGene	IBD
other	hESC	rs1881146	chr2	12487037	rs10552161	ENSG00000225649	ENST00000659947	ENSG00000225649	12486263	12487187	hESC_37840	ocr2openGene	T1D
other	hESC	rs10790268	chr11	118790689	rs57494551	ENSG00000149428	ENST00000532519	HYOU1	118790684	118791380	hESC_16203	openGene2openGene	RA
other	hESC	rs1463485	chr17	75855710	rs1463485	ENSG00000092929	ENST00000592386	UNC13D	75854995	75856362	hESC_33173	openGene2openGene	SLE
other	hESC	rs13205210	chr6	34887971	rs1051115	ENSG00000272288	ENST00000606971	ILRUN-AS1	34887777	34888435	hESC_69332	openGene2openGene	SLE
other	hESC	rs5758343	chr22	41448782	rs202657	ENSG00000100412	ENST00000471094	ACO2	41448261	41448796	hESC_48465	ocr2openGene	ALG
other	hESC	rs60920700	chr3	119559846	rs41271393	ENSG00000163389	ENST00000476573	POGLUT1	119559552	119559935	hESC_52535	openGene2openGene	VIT
other	hESC	rs645078	chr11	64343211	rs479552	ENSG00000173264	ENST00000411458	GPR137	64342300	64343217	hESC_14183	openGene2openGene	PSO
other	hESC	rs7187776	chr16	28846324	rs7187776	ENSG00000177548	ENST00000562590	RABEP2	28845995	28846913	hESC_29891	openGene2openGene	T1D
other	hESC	rs28449958	chr16	28822933	rs201131521	ENSG00000178188	ENST00000545570	SH2B1	28822475	28823294	hESC_29889	openGene2openGene	IBD
other	hESC	rs10883723	chr10	102503918	rs3818470	ENSG00000107862	ENST00000677439	GBF1	102503682	102504429	hESC_11095	openGene2openGene	ALG
other	hESC	rs1463485	chr17	75856326	rs112700585	ENSG00000092929	ENST00000412096	UNC13D	75854995	75856362	hESC_33173	openGene2openGene	SLE
other	hESC	rs2066819	chr12	56334353	rs79824801	ENSG00000196465	ENST00000696002	MYL6B	56333608	56334469	hESC_18519	openGene2openGene	PSO
other	hESC	rs2304206	chr19	49665763	rs2304204	ENSG00000010361	ENST00000533418	FUZ	49665458	49666244	hESC_37062	openGene2openGene	VIT
other	hESC	rs11611029	chr12	55974294	rs11171710	ENSG00000065361	ENST00000551085	ERBB3	55973480	55974535	hESC_18495	openGene2openGene	HT
other	hESC	rs2304206	chr19	49677009	rs975484	ENSG00000126453	ENST00000598979	BCL2L12	49676616	49677801	hESC_37063	openGene2openGene	VIT
other	hESC	rs2066819	chr12	56333921	rs80317430	ENSG00000144785	ENST00000549318	ENSG00000144785	56333608	56334469	hESC_18519	openGene2openGene	PSO
other	hESC	rs10748781	chr10	99523573	rs10748781	ENSG00000155287	ENST00000479722	SLC25A28	99523398	99523698	hESC_10973	ocr2openGene	IBD
other	hESC	rs7187776	chr16	28863801	rs7198606	ENSG00000177548	ENST00000564579	RABEP2	28863165	28864282	hESC_29892	openGene2openGene	T1D
other	hESC	rs2371108	chr3	27715527	rs2371108	ENSG00000206559	ENST00000420223	ZCWPW2	27714828	27715712	hESC_49739	openGene2openGene	MS
other	hESC	rs7512552	chr1	150487216	rs3840449	ENSG00000143384	ENST00000678610	MCL1	150487121	150487679	hESC_4143	openGene2openGene	ECZ
other	hESC	rs11246217	chr11	575800	rs34793529	ENSG00000247095	ENST00000533920	MIR210HG	575586	576727	hESC_12235	openGene2openGene	SLE
other	hESC	rs11624293	chr14	88036479	rs73314736	ENSG00000258826	ENST00000553921	LINC01147	88036388	88036948	hESC_26434	openGene2openGene	AS
other	hESC	rs11246217	chr11	575800	rs34793529	ENSG00000247095	ENST00000688743	MIR210HG	575586	576727	hESC_12235	openGene2openGene	SLE
other	hESC	rs10876864	chr12	56080024	rs7297175	ENSG00000123374	ENST00000553376	CDK2	56079734	56080740	hESC_18502	openGene2openGene	ALG
other	hESC	rs10883723	chr10	102502871	rs2296590	ENSG00000107862	ENST00000679238	GBF1	102501971	102503099	hESC_11094	openGene2openGene	ALG
other	hESC	rs2371108	chr3	27715527	rs2371108	ENSG00000163512	ENST00000457172	AZI2	27714828	27715712	hESC_49739	openGene2openGene	MS
other	hESC	rs3091307	chr5	132656189	rs115008099	ENSG00000131437	ENST00000378735	KIF3A	132655793	132656999	hESC_66225	openGene2openGene	ALG
other	hESC	rs12087340	chr1	85276474	rs1060843	ENSG00000142871	ENST00000480413	CCN1	85276098	85277033	hESC_2853	openGene2openGene	MS
other	hESC	rs1031034	chr4	101347783	rs2850328	ENSG00000248161	ENST00000502883	ENSG00000248161	101347262	101348494	hESC_58454	openGene2openGene	VIT
other	hESC	rs10876864	chr12	56042145	rs1131017	ENSG00000123353	ENST00000550836	ORMDL2	56041483	56042337	hESC_18499	openGene2openGene	ALG
other	hESC	rs10876864	chr12	56042145	rs1131017	ENSG00000123353	ENST00000546645	ORMDL2	56041483	56042337	hESC_18499	openGene2openGene	ALG
other	hESC	rs60920700	chr3	119559610	rs41271391	ENSG00000163389	ENST00000647766	POGLUT1	119559552	119559935	hESC_52535	openGene2openGene	VIT
other	hESC	rs7187776	chr16	28863883	rs11864750	ENSG00000177548	ENST00000561501	RABEP2	28863165	28864282	hESC_29892	openGene2openGene	T1D
other	hESC	rs1701704	chr12	56080595	rs3741499	ENSG00000229117	ENST00000552314	RPL41	56079734	56080740	hESC_18502	openGene2openGene	T1D
other	hESC	rs10883723	chr10	102503918	rs3818470	ENSG00000107862	ENST00000679155	GBF1	102503682	102504429	hESC_11095	openGene2openGene	ALG
other	hESC	rs645078	chr11	64343211	rs479552	ENSG00000173264	ENST00000539851	GPR137	64342300	64343217	hESC_14183	openGene2openGene	PSO
other	hESC	rs5758343	chr22	41448782	rs202657	ENSG00000100412	ENST00000396512	ACO2	41448261	41448796	hESC_48465	ocr2openGene	ALG
other	hESC	rs2017445	chr12	56041628	rs705704	ENSG00000182796	ENST00000637087	TMEM198B	56041483	56042337	hESC_18499	openGene2openGene	VIT
other	hESC	rs4976646	chr5	177363161	rs67111717	ENSG00000169223	ENST00000515209	LMAN2	177362921	177363455	hESC_68011	ocr2openGene	MS
other	hESC	rs12087340	chr1	85276474	rs1060843	ENSG00000142871	ENST00000451137	CCN1	85276098	85277033	hESC_2853	openGene2openGene	MS
other	hESC	rs11611029	chr12	55974294	rs11171710	ENSG00000135441	ENST00000548925	BLOC1S1	55973480	55974535	hESC_18495	openGene2openGene	HT
other	hESC	rs12421615	chr11	64343211	rs479552	ENSG00000126432	ENST00000265462	PRDX5	64342300	64343217	hESC_14183	openGene2openGene	VIT
other	hESC	rs12421615	chr11	64285685	rs887314	ENSG00000126432	ENST00000347941	PRDX5	64285070	64286126	hESC_14178	openGene2openGene	VIT
other	hESC	rs2233424	chr6	44265240	rs2233433	ENSG00000112759	ENST00000652680	SLC29A1	44264957	44265791	hESC_69585	openGene2openGene	RA
other	hESC	rs75557865	chr3	121995544	rs2332036	ENSG00000163406	ENST00000469013	SLC15A2	121995393	121996021	hESC_52606	ocr2openGene	ALG
other	hESC	rs645078	chr11	64343196	rs574835	ENSG00000173264	ENST00000539833	GPR137	64342300	64343217	hESC_14183	openGene2openGene	PSO
other	hESC	rs78865465	chr12	55974117	rs75639074	ENSG00000170473	ENST00000408946	PYM1	55973480	55974535	hESC_18495	openGene2openGene	T1D
other	hESC	rs5758343	chr22	41448782	rs202657	ENSG00000100412	ENST00000678269	ACO2	41448261	41448796	hESC_48465	ocr2openGene	ALG
other	hESC	rs5758343	chr22	41448782	rs202657	ENSG00000100412	ENST00000677007	ACO2	41448261	41448796	hESC_48465	ocr2openGene	ALG
other	hESC	rs2488397	chr1	197731765	rs2477059	ENSG00000213047	ENST00000620048	DENND1B	197731475	197731918	hESC_6007	ocr2openGene	IBD
other	hESC	rs2488397	chr1	197731765	rs2477059	ENSG00000213047	ENST00000477581	DENND1B	197731475	197731918	hESC_6007	ocr2openGene	IBD
other	hESC	rs7187776	chr16	28864161	rs7193733	ENSG00000177548	ENST00000561501	RABEP2	28863165	28864282	hESC_29892	openGene2openGene	T1D
other	hESC	rs2488397	chr1	197731765	rs2477059	ENSG00000213047	ENST00000294737	DENND1B	197731475	197731918	hESC_6007	ocr2openGene	IBD
other	hESC	rs2304206	chr19	49665763	rs2304204	ENSG00000010361	ENST00000377092	FUZ	49665458	49666244	hESC_37062	openGene2openGene	VIT
other	hESC	rs5758343	chr22	41448782	rs202657	ENSG00000100412	ENST00000676959	ACO2	41448261	41448796	hESC_48465	ocr2openGene	ALG
other	hESC	rs10790268	chr11	118790689	rs57494551	ENSG00000149428	ENST00000694935	HYOU1	118790684	118791380	hESC_16203	openGene2openGene	RA
other	hESC	rs645078	chr11	64343196	rs574835	ENSG00000173113	ENST00000544844	TRMT112	64342300	64343217	hESC_14183	openGene2openGene	PSO
other	hESC	rs10883723	chr10	102502871	rs2296590	ENSG00000107862	ENST00000679155	GBF1	102501971	102503099	hESC_11094	openGene2openGene	ALG
other	hESC	rs1463485	chr17	75855710	rs1463485	ENSG00000092929	ENST00000586147	UNC13D	75854995	75856362	hESC_33173	openGene2openGene	SLE
other	hESC	rs1463485	chr17	75855927	rs936394	ENSG00000092929	ENST00000412096	UNC13D	75854995	75856362	hESC_33173	openGene2openGene	SLE
other	hESC	rs645078	chr11	64343211	rs479552	ENSG00000173264	ENST00000539833	GPR137	64342300	64343217	hESC_14183	openGene2openGene	PSO
other	hESC	rs1701704	chr12	56080696	rs4759229	ENSG00000139531	ENST00000550478	SUOX	56079734	56080740	hESC_18502	openGene2openGene	T1D
other	hESC	rs7187776	chr16	28824359	rs149808056	ENSG00000177548	ENST00000561803	RABEP2	28823446	28824542	hESC_29890	openGene2openGene	T1D
other	hESC	rs60920700	chr3	119559846	rs41271393	ENSG00000163389	ENST00000390401	POGLUT1	119559552	119559935	hESC_52535	openGene2openGene	VIT
other	hESC	rs2800709	chr6	127118152	rs2800709	ENSG00000093144	ENST00000531582	ECHDC1	127118027	127119055	hESC_72425	openGene2openGene	CRO
other	hESC	rs3091307	chr5	132656189	rs115008099	ENSG00000131437	ENST00000618515	KIF3A	132655793	132656999	hESC_66225	openGene2openGene	ALG
other	hESC	rs3091307	chr5	132655964	rs67006560	ENSG00000131437	ENST00000618515	KIF3A	132655793	132656999	hESC_66225	openGene2openGene	ALG
other	hESC	rs5758343	chr22	41448782	rs202657	ENSG00000100412	ENST00000678819	ACO2	41448261	41448796	hESC_48465	ocr2openGene	ALG
other	hESC	rs2488397	chr1	197731765	rs2477059	ENSG00000213047	ENST00000495550	DENND1B	197731475	197731918	hESC_6007	ocr2openGene	IBD
other	hESC	rs5758343	chr22	41448782	rs202657	ENSG00000100412	ENST00000678454	ACO2	41448261	41448796	hESC_48465	openGene2openGene	ALG
other	hESC	rs2542162	chr18	12884344	rs2292759	ENSG00000128789	ENST00000317615	PSMG2	12883675	12884560	hESC_33674	openGene2openGene	T1D
other	hESC	rs34840245	chr6	34887971	rs1051115	ENSG00000272288	ENST00000606496	ILRUN-AS1	34887777	34888435	hESC_69332	openGene2openGene	SLE
other	hESC	rs5758343	chr22	41448782	rs202657	ENSG00000100412	ENST00000677516	ACO2	41448261	41448796	hESC_48465	ocr2openGene	ALG
other	hESC	rs2017445	chr12	56041628	rs705704	ENSG00000065357	ENST00000546878	DGKA	56041483	56042337	hESC_18499	openGene2openGene	VIT
other	hESC	rs773125	chr12	56042145	rs1131017	ENSG00000135392	ENST00000546957	DNAJC14	56041483	56042337	hESC_18499	openGene2openGene	RA
other	hESC	rs3091307	chr5	132656717	rs1881457	ENSG00000131437	ENST00000378746	KIF3A	132655793	132656999	hESC_66225	openGene2openGene	ALG
other	hESC	rs5758343	chr22	41448782	rs202657	ENSG00000100412	ENST00000678600	ACO2	41448261	41448796	hESC_48465	ocr2openGene	ALG
other	hESC	rs1463485	chr17	75855710	rs1463485	ENSG00000092929	ENST00000412096	UNC13D	75854995	75856362	hESC_33173	openGene2openGene	SLE
other	hESC	rs10883723	chr10	102502871	rs2296590	ENSG00000107862	ENST00000677439	GBF1	102501971	102503099	hESC_11094	openGene2openGene	ALG
other	hESC	rs1701704	chr12	56080595	rs3741499	ENSG00000123374	ENST00000555408	CDK2	56079734	56080740	hESC_18502	openGene2openGene	T1D
other	hESC	rs2017445	chr12	56080696	rs4759229	ENSG00000139531	ENST00000550340	SUOX	56079734	56080740	hESC_18502	openGene2openGene	VIT
other	hESC	rs112006329	chr11	575800	rs34793529	ENSG00000247095	ENST00000688898	MIR210HG	575586	576727	hESC_12235	openGene2openGene	SLE
other	hESC	rs10790268	chr11	118790689	rs57494551	ENSG00000239726	ENST00000471754	RN7SL688P	118790684	118791380	hESC_16203	openGene2openGene	RA
other	hESC	rs3197999	chr3	50292395	rs1076872	ENSG00000114353	ENST00000451956	GNAI2	50291802	50292779	hESC_50534	openGene2openGene	IBD
other	hESC	rs7187776	chr16	28846324	rs7187776	ENSG00000177548	ENST00000561803	RABEP2	28845995	28846913	hESC_29891	openGene2openGene	T1D
other	hESC	rs17849502	chr1	183471396	rs41272536	ENSG00000198860	ENST00000644815	TSEN15	183471045	183472860	hESC_5461	openGene2openGene	SLE
other	hESC	rs2304206	chr19	49665670	rs2304205	ENSG00000010361	ENST00000534008	FUZ	49665458	49666244	hESC_37062	openGene2openGene	VIT
other	hESC	rs3801810	chr7	26864711	rs17323934	ENSG00000276528	ENST00000622675	ENSG00000276528	26864200	26865198	hESC_75132	openGene2openGene	CRO
other	hESC	rs12087340	chr1	85276285	rs12562182	ENSG00000142871	ENST00000674743	CCN1	85276098	85277033	hESC_2853	openGene2openGene	MS
other	hESC	rs2304206	chr19	49665670	rs2304205	ENSG00000142546	ENST00000599537	NOSIP	49665458	49666244	hESC_37062	openGene2openGene	VIT
other	hESC	rs3091307	chr5	132655964	rs67006560	ENSG00000131437	ENST00000378746	KIF3A	132655793	132656999	hESC_66225	openGene2openGene	ALG
other	hESC	rs12087340	chr1	85276285	rs12562182	ENSG00000142871	ENST00000480413	CCN1	85276098	85277033	hESC_2853	openGene2openGene	MS
other	hESC	rs77599401	chr1	206685302	rs181345810	ENSG00000143486	ENST00000620382	EIF2D	206684519	206685386	hESC_6398	openGene2openGene	T1D
other	hESC	rs3197999	chr3	50299601	rs34136796	ENSG00000068001	ENST00000426286	HYAL2	50298824	50299855	hESC_50535	openGene2openGene	IBD
other	hESC	rs2066819	chr12	56334216	rs2371494	ENSG00000144785	ENST00000549318	ENSG00000144785	56333608	56334469	hESC_18519	openGene2openGene	PSO
other	hESC	rs10876864	chr12	56042145	rs1131017	ENSG00000123353	ENST00000552672	ORMDL2	56041483	56042337	hESC_18499	openGene2openGene	ALG
other	hESC	rs77599401	chr1	206685302	rs181345810	ENSG00000143486	ENST00000474408	EIF2D	206684519	206685386	hESC_6398	openGene2openGene	T1D
other	hESC	rs112006329	chr11	575800	rs34793529	ENSG00000247095	ENST00000533920	MIR210HG	575586	576727	hESC_12235	openGene2openGene	SLE
other	hESC	rs10876864	chr12	56080024	rs7297175	ENSG00000123374	ENST00000266970	CDK2	56079734	56080740	hESC_18502	openGene2openGene	ALG
other	hESC	rs11755393	chr6	34792806	rs7752522	ENSG00000272288	ENST00000687757	ILRUN-AS1	34791325	34792960	hESC_69331	openGene2openGene	SLE
other	hESC	rs2304206	chr19	49665670	rs2304205	ENSG00000126453	ENST00000614495	BCL2L12	49665458	49666244	hESC_37062	openGene2openGene	VIT
other	hESC	rs12445568	chr16	31010559	rs140820592	ENSG00000103496	ENST00000613541	STX4	31010320	31010990	hESC_29962	openGene2openGene	PSO
other	hESC	rs7187776	chr16	28863801	rs7198606	ENSG00000177548	ENST00000561501	RABEP2	28863165	28864282	hESC_29892	openGene2openGene	T1D
other	hESC	rs28449958	chr16	28863883	rs11864750	ENSG00000196296	ENST00000563975	ATP2A1	28863165	28864282	hESC_29892	openGene2openGene	IBD
other	hESC	rs645078	chr11	64343211	rs479552	ENSG00000173113	ENST00000539854	TRMT112	64342300	64343217	hESC_14183	openGene2openGene	PSO
other	hESC	rs36014129	chr6	26199675	rs34961555	ENSG00000197409	ENST00000356476	H3C4	26198924	26199940	hESC_69023	openGene2openGene	SLE
other	hESC	rs2017445	chr12	56080595	rs3741499	ENSG00000139531	ENST00000552258	SUOX	56079734	56080740	hESC_18502	openGene2openGene	VIT
other	hESC	rs2066819	chr12	56360038	rs2066818	ENSG00000196465	ENST00000551834	MYL6B	56359815	56360632	hESC_18520	openGene2openGene	PSO
other	hESC	rs6889239	chr5	151081488	rs960709	ENSG00000254298	ENST00000523781	ENSG00000254298	151080528	151081552	hESC_66931	openGene2openGene	SLE
other	hESC	rs4976646	chr5	177367190	rs12654812	ENSG00000131188	ENST00000502922	PRR7	177366721	177367570	hESC_68012	openGene2openGene	MS
other	hESC	rs2304206	chr19	49665670	rs2304205	ENSG00000126453	ENST00000619007	BCL2L12	49665458	49666244	hESC_37062	openGene2openGene	VIT
other	hESC	rs2066819	chr12	56333921	rs80317430	ENSG00000062485	ENST00000546930	CS	56333608	56334469	hESC_18519	openGene2openGene	PSO
other	hESC	rs740474	chr5	141636721	rs1421896	ENSG00000131504	ENST00000389054	DIAPH1	141636352	141637679	hESC_66514	openGene2openGene	ALG
other	hESC	rs2304206	chr19	49665670	rs2304205	ENSG00000010361	ENST00000526435	FUZ	49665458	49666244	hESC_37062	openGene2openGene	VIT
other	hESC	rs12421615	chr11	64343196	rs574835	ENSG00000002330	ENST00000544785	BAD	64342300	64343217	hESC_14183	openGene2openGene	VIT
other	hESC	rs10790268	chr11	118790689	rs57494551	ENSG00000149428	ENST00000652093	HYOU1	118790684	118791380	hESC_16203	openGene2openGene	RA
other	hESC	rs1881146	chr2	12487037	rs10552161	ENSG00000225649	ENST00000662367	ENSG00000225649	12486263	12487187	hESC_37840	ocr2openGene	T1D
other	hESC	rs6427553	chr1	160884736	rs2297559	ENSG00000158764	ENST00000368029	ITLN2	160884551	160884949	hESC_4516	openGene2openGene	UC
other	hESC	rs11611029	chr12	55974294	rs11171710	ENSG00000065361	ENST00000546884	ERBB3	55973480	55974535	hESC_18495	openGene2openGene	HT
other	hESC	rs12421615	chr11	64285685	rs887314	ENSG00000126432	ENST00000265462	PRDX5	64285070	64286126	hESC_14178	openGene2openGene	VIT
other	hESC	rs3197999	chr3	50299601	rs34136796	ENSG00000186792	ENST00000415204	HYAL3	50298824	50299855	hESC_50535	openGene2openGene	IBD
other	hESC	rs2304206	chr19	49665614	rs2304206	ENSG00000010361	ENST00000377092	FUZ	49665458	49666244	hESC_37062	openGene2openGene	VIT
other	hESC	rs11246217	chr11	575800	rs34793529	ENSG00000247095	ENST00000692695	MIR210HG	575586	576727	hESC_12235	openGene2openGene	SLE
other	hESC	rs112006329	chr11	575800	rs34793529	ENSG00000247095	ENST00000500447	MIR210HG	575586	576727	hESC_12235	openGene2openGene	SLE
other	hESC	rs444210	chr6	166957198	rs150189585	ENSG00000166984	ENST00000539001	TCP10L2	166956045	166957538	hESC_74117	openGene2openGene	CRO
other	hESC	rs645078	chr11	64343196	rs574835	ENSG00000173113	ENST00000535126	TRMT112	64342300	64343217	hESC_14183	openGene2openGene	PSO
other	hESC	rs10876864	chr12	56080024	rs7297175	ENSG00000123374	ENST00000555408	CDK2	56079734	56080740	hESC_18502	openGene2openGene	ALG
other	hESC	rs10876864	chr12	56080024	rs7297175	ENSG00000123374	ENST00000556276	CDK2	56079734	56080740	hESC_18502	openGene2openGene	ALG
other	hESC	rs773125	chr12	56042145	rs1131017	ENSG00000135392	ENST00000317287	DNAJC14	56041483	56042337	hESC_18499	openGene2openGene	RA
other	hESC	rs2038255	chr14	35122110	rs28365850	ENSG00000129515	ENST00000362031	SNX6	35121651	35122853	hESC_24602	openGene2openGene	ECZ
other	hESC	rs11755393	chr6	34792451	rs7769820	ENSG00000272288	ENST00000687757	ILRUN-AS1	34791325	34792960	hESC_69331	openGene2openGene	SLE
other	hESC	rs645078	chr11	64343196	rs574835	ENSG00000173264	ENST00000539851	GPR137	64342300	64343217	hESC_14183	openGene2openGene	PSO
other	hESC	rs645078	chr11	64343211	rs479552	ENSG00000173264	ENST00000536667	GPR137	64342300	64343217	hESC_14183	openGene2openGene	PSO
other	hESC	rs1701704	chr12	56041628	rs705704	ENSG00000182796	ENST00000692833	TMEM198B	56041483	56042337	hESC_18499	openGene2openGene	T1D
other	hESC	rs1701704	chr12	56080696	rs4759229	ENSG00000139531	ENST00000552813	SUOX	56079734	56080740	hESC_18502	openGene2openGene	T1D
other	hESC	rs773125	chr12	56042145	rs1131017	ENSG00000185664	ENST00000549430	PMEL	56041483	56042337	hESC_18499	openGene2openGene	RA
other	hESC	rs1701704	chr12	56041628	rs705704	ENSG00000182796	ENST00000508246	TMEM198B	56041483	56042337	hESC_18499	openGene2openGene	T1D
other	hESC	rs10790268	chr11	118790689	rs57494551	ENSG00000149428	ENST00000532421	HYOU1	118790684	118791380	hESC_16203	openGene2openGene	RA
other	hESC	rs10876864	chr12	56080024	rs7297175	ENSG00000123374	ENST00000556464	CDK2	56079734	56080740	hESC_18502	openGene2openGene	ALG
other	hESC	rs17849501	chr1	183471396	rs41272536	ENSG00000198860	ENST00000644815	TSEN15	183471045	183472860	hESC_5461	openGene2openGene	SLE
other	hESC	rs2248359	chr20	54173204	rs2248137	ENSG00000236352	ENST00000450473	ENSG00000236352	54172660	54174433	hESC_47135	openGene2openGene	MS
other	hESC	rs5758343	chr22	41448782	rs202657	ENSG00000100412	ENST00000679320	ACO2	41448261	41448796	hESC_48465	ocr2openGene	ALG
other	hESC	rs2233424	chr6	44265183	rs2233434	ENSG00000112759	ENST00000643028	SLC29A1	44264957	44265791	hESC_69585	openGene2openGene	RA
other	hESC	rs3197999	chr3	50292395	rs1076872	ENSG00000186792	ENST00000513170	HYAL3	50291802	50292779	hESC_50534	openGene2openGene	IBD
other	hESC	rs1463485	chr17	75856326	rs112700585	ENSG00000092929	ENST00000588774	UNC13D	75854995	75856362	hESC_33173	openGene2openGene	SLE
other	hESC	rs3197999	chr3	50299601	rs34136796	ENSG00000188338	ENST00000614032	SLC38A3	50298824	50299855	hESC_50535	openGene2openGene	IBD
other	hESC	rs2017445	chr12	56041628	rs705704	ENSG00000182796	ENST00000471276	TMEM198B	56041483	56042337	hESC_18499	openGene2openGene	VIT
other	hESC	rs1881146	chr2	12487037	rs10552161	ENSG00000225649	ENST00000655303	ENSG00000225649	12486263	12487187	hESC_37840	ocr2openGene	T1D
other	hESC	rs11675538	chr2	65436024	rs11126037	ENSG00000198369	ENST00000356388	SPRED2	65435718	65436770	hESC_39769	openGene2openGene	UC
other	hESC	rs2488397	chr1	197731765	rs2477059	ENSG00000213047	ENST00000422998	DENND1B	197731475	197731918	hESC_6007	ocr2openGene	IBD
other	hESC	rs60920700	chr3	119559621	rs16829980	ENSG00000163389	ENST00000647766	POGLUT1	119559552	119559935	hESC_52535	openGene2openGene	VIT
other	hESC	rs5758343	chr22	41448782	rs202657	ENSG00000100412	ENST00000678454	ACO2	41448261	41448796	hESC_48465	ocr2openGene	ALG
other	hESC	rs2304206	chr19	49677009	rs975484	ENSG00000126453	ENST00000600947	BCL2L12	49676616	49677801	hESC_37063	openGene2openGene	VIT
other	hESC	rs10790268	chr11	118790689	rs57494551	ENSG00000149428	ENST00000694933	HYOU1	118790684	118791380	hESC_16203	openGene2openGene	RA
other	hESC	rs12421615	chr11	64343196	rs574835	ENSG00000126432	ENST00000265462	PRDX5	64342300	64343217	hESC_14183	openGene2openGene	VIT
other	hESC	rs1463485	chr17	75855710	rs1463485	ENSG00000092929	ENST00000586108	UNC13D	75854995	75856362	hESC_33173	openGene2openGene	SLE
other	hESC	rs2304206	chr19	49665614	rs2304206	ENSG00000010361	ENST00000534008	FUZ	49665458	49666244	hESC_37062	openGene2openGene	VIT
other	hESC	rs1701704	chr12	56080595	rs3741499	ENSG00000139531	ENST00000547586	SUOX	56079734	56080740	hESC_18502	openGene2openGene	T1D
other	hESC	rs7708392	chr5	151081488	rs960709	ENSG00000197043	ENST00000517677	ANXA6	151080528	151081552	hESC_66931	openGene2openGene	SLE
other	hESC	rs2038255	chr14	35122110	rs28365850	ENSG00000129515	ENST00000557341	SNX6	35121651	35122853	hESC_24602	openGene2openGene	ECZ
other	hESC	rs10883723	chr10	102502871	rs2296590	ENSG00000107862	ENST00000678504	GBF1	102501971	102503099	hESC_11094	openGene2openGene	ALG
other	hESC	rs7187776	chr16	28846324	rs7187776	ENSG00000177548	ENST00000564473	RABEP2	28845995	28846913	hESC_29891	openGene2openGene	T1D
other	hESC	rs3197999	chr3	50292395	rs1076872	ENSG00000068001	ENST00000415028	HYAL2	50291802	50292779	hESC_50534	openGene2openGene	IBD
other	hESC	rs1701704	chr12	56041628	rs705704	ENSG00000123411	ENST00000552689	IKZF4	56041483	56042337	hESC_18499	openGene2openGene	T1D
other	hESC	rs2066819	chr12	56333921	rs80317430	ENSG00000139579	ENST00000267023	NABP2	56333608	56334469	hESC_18519	openGene2openGene	PSO
other	hESC	rs1701704	chr12	56041628	rs705704	ENSG00000182796	ENST00000637951	TMEM198B	56041483	56042337	hESC_18499	openGene2openGene	T1D
other	hESC	rs10936599	chr3	169769649	rs12637184	ENSG00000008952	ENST00000460513	SEC62	169769277	169769827	hESC_54413	openGene2openGene	CEL
other	hESC	rs10876864	chr12	56042145	rs1131017	ENSG00000123353	ENST00000548974	ORMDL2	56041483	56042337	hESC_18499	openGene2openGene	ALG
other	hESC	rs28449958	chr16	28863801	rs7198606	ENSG00000178188	ENST00000567536	SH2B1	28863165	28864282	hESC_29892	openGene2openGene	IBD
other	hESC	rs10790268	chr11	118790689	rs57494551	ENSG00000149428	ENST00000694930	HYOU1	118790684	118791380	hESC_16203	openGene2openGene	RA
other	hESC	rs2542162	chr18	12884344	rs2292759	ENSG00000128789	ENST00000590217	PSMG2	12883675	12884560	hESC_33674	openGene2openGene	T1D
other	hESC	rs5758343	chr22	41544520	rs28623192	ENSG00000100412	ENST00000678819	ACO2	41544028	41544807	hESC_48468	openGene2openGene	ALG
other	hESC	rs2017445	chr12	56080595	rs3741499	ENSG00000139531	ENST00000550478	SUOX	56079734	56080740	hESC_18502	openGene2openGene	VIT
other	hESC	rs1463485	chr17	75855927	rs936394	ENSG00000092929	ENST00000207549	UNC13D	75854995	75856362	hESC_33173	openGene2openGene	SLE
other	hESC	rs2304206	chr19	49665614	rs2304206	ENSG00000126453	ENST00000616144	BCL2L12	49665458	49666244	hESC_37062	openGene2openGene	VIT
other	hESC	rs2304206	chr19	49665763	rs2304204	ENSG00000126453	ENST00000246785	BCL2L12	49665458	49666244	hESC_37062	openGene2openGene	VIT
other	hESC	rs11714843	chr3	119498465	rs2280670	ENSG00000163389	ENST00000647766	POGLUT1	119498085	119498978	hESC_52534	openGene2openGene	JIA
other	hESC	rs444210	chr6	166957483	rs2149083	ENSG00000166984	ENST00000486697	TCP10L2	166956045	166957538	hESC_74117	openGene2openGene	CRO
other	hESC	rs10985070	chr9	120873843	rs10985070	ENSG00000119403	ENST00000478371	PHF19	120873454	120873871	hESC_87652	ocr2openGene	RA
other	hESC	rs10883723	chr10	102502871	rs2296590	ENSG00000059915	ENST00000611678	PSD	102501971	102503099	hESC_11094	openGene2openGene	ALG
other	hESC	rs60920700	chr3	119559621	rs16829980	ENSG00000163389	ENST00000295588	POGLUT1	119559552	119559935	hESC_52535	openGene2openGene	VIT
other	hESC	rs2304206	chr19	49677009	rs975484	ENSG00000126453	ENST00000601168	BCL2L12	49676616	49677801	hESC_37063	openGene2openGene	VIT
other	hESC	rs2488397	chr1	197731765	rs2477059	ENSG00000213047	ENST00000367396	DENND1B	197731475	197731918	hESC_6007	ocr2openGene	IBD
other	hESC	rs5758343	chr22	41448782	rs202657	ENSG00000100412	ENST00000466237	ACO2	41448261	41448796	hESC_48465	ocr2openGene	ALG
other	hESC	rs10883723	chr10	102503918	rs3818470	ENSG00000059915	ENST00000020673	PSD	102503682	102504429	hESC_11095	openGene2openGene	ALG
other	hESC	rs28449958	chr16	28863226	rs62037367	ENSG00000177548	ENST00000544477	RABEP2	28863165	28864282	hESC_29892	openGene2openGene	IBD
other	hESC	rs10883723	chr10	102503918	rs3818470	ENSG00000107862	ENST00000677947	GBF1	102503682	102504429	hESC_11095	openGene2openGene	ALG
other	hESC	rs10883723	chr10	102503918	rs3818470	ENSG00000107862	ENST00000679280	GBF1	102503682	102504429	hESC_11095	openGene2openGene	ALG
other	hESC	rs10876864	chr12	56080024	rs7297175	ENSG00000123374	ENST00000556656	CDK2	56079734	56080740	hESC_18502	openGene2openGene	ALG
other	hESC	rs10883723	chr10	102503918	rs3818470	ENSG00000107862	ENST00000677655	GBF1	102503682	102504429	hESC_11095	openGene2openGene	ALG
other	hESC	rs34840245	chr6	34887971	rs1051115	ENSG00000272288	ENST00000689838	ILRUN-AS1	34887777	34888435	hESC_69332	openGene2openGene	SLE
other	hESC	rs444210	chr6	166957483	rs2149083	ENSG00000213066	ENST00000476078	CEP43	166956045	166957538	hESC_74117	openGene2openGene	CRO
other	hESC	rs10883723	chr10	102502871	rs2296590	ENSG00000107862	ENST00000678476	GBF1	102501971	102503099	hESC_11094	openGene2openGene	ALG
other	hESC	rs3801810	chr7	26865151	rs73069540	ENSG00000257184	ENST00000470747	ENSG00000257184	26864200	26865198	hESC_75132	openGene2openGene	CRO
other	hESC	rs2066819	chr12	56334216	rs2371494	ENSG00000196465	ENST00000696002	MYL6B	56333608	56334469	hESC_18519	openGene2openGene	PSO
other	hESC	rs645078	chr11	64343211	rs479552	ENSG00000173264	ENST00000546201	GPR137	64342300	64343217	hESC_14183	openGene2openGene	PSO
other	hESC	rs6889239	chr5	151081488	rs960709	ENSG00000197043	ENST00000377751	ANXA6	151080528	151081552	hESC_66931	openGene2openGene	SLE
other	hESC	rs6889239	chr5	151081488	rs960709	ENSG00000197043	ENST00000517677	ANXA6	151080528	151081552	hESC_66931	openGene2openGene	SLE
other	hESC	rs2017445	chr12	56080595	rs3741499	ENSG00000139531	ENST00000550340	SUOX	56079734	56080740	hESC_18502	openGene2openGene	VIT
other	hESC	rs773125	chr12	56042145	rs1131017	ENSG00000185664	ENST00000548689	PMEL	56041483	56042337	hESC_18499	openGene2openGene	RA
other	hESC	rs1701704	chr12	56041628	rs705704	ENSG00000182796	ENST00000487582	TMEM198B	56041483	56042337	hESC_18499	openGene2openGene	T1D
other	hESC	rs645078	chr11	64343196	rs574835	ENSG00000173264	ENST00000411458	GPR137	64342300	64343217	hESC_14183	openGene2openGene	PSO
other	hESC	rs11611029	chr12	55974294	rs11171710	ENSG00000197728	ENST00000552361	RPS26	55973480	55974535	hESC_18495	openGene2openGene	HT
other	hESC	rs11611029	chr12	55974294	rs11171710	ENSG00000197728	ENST00000646449	RPS26	55973480	55974535	hESC_18495	openGene2openGene	HT
other	hESC	rs444210	chr6	166957483	rs2149083	ENSG00000071242	ENST00000265678	RPS6KA2	166956045	166957538	hESC_74117	openGene2openGene	CRO
other	hESC	rs28449958	chr16	28864161	rs7193733	ENSG00000177548	ENST00000561501	RABEP2	28863165	28864282	hESC_29892	openGene2openGene	IBD
other	hESC	rs10663129	chr3	141486623	rs12695736	ENSG00000069849	ENST00000475483	ATP1B3	141486584	141487999	hESC_53219	openGene2openGene	ALG
other	hESC	rs2233424	chr6	44265183	rs2233434	ENSG00000237686	ENST00000687843	SCIRT	44264957	44265791	hESC_69585	openGene2openGene	RA
other	hESC	rs7187776	chr16	28863801	rs7198606	ENSG00000177548	ENST00000562475	RABEP2	28863165	28864282	hESC_29892	openGene2openGene	T1D
other	hESC	rs3197999	chr3	50292395	rs1076872	ENSG00000068001	ENST00000447092	HYAL2	50291802	50292779	hESC_50534	openGene2openGene	IBD
other	hESC	rs3197999	chr3	50292395	rs1076872	ENSG00000068001	ENST00000428028	HYAL2	50291802	50292779	hESC_50534	openGene2openGene	IBD
other	hESC	rs645078	chr11	64343196	rs574835	ENSG00000173113	ENST00000535750	TRMT112	64342300	64343217	hESC_14183	openGene2openGene	PSO
other	hESC	rs2488397	chr1	197731765	rs2477059	ENSG00000213047	ENST00000468589	DENND1B	197731475	197731918	hESC_6007	ocr2openGene	IBD
other	hESC	rs5758343	chr22	41448782	rs202657	ENSG00000100412	ENST00000676792	ACO2	41448261	41448796	hESC_48465	ocr2openGene	ALG
other	hESC	rs5758343	chr22	41448782	rs202657	ENSG00000100412	ENST00000678688	ACO2	41448261	41448796	hESC_48465	ocr2openGene	ALG
other	hESC	rs12421615	chr11	64343196	rs574835	ENSG00000126432	ENST00000352435	PRDX5	64342300	64343217	hESC_14183	openGene2openGene	VIT
other	hESC	rs112006329	chr11	575800	rs34793529	ENSG00000247095	ENST00000534540	MIR210HG	575586	576727	hESC_12235	openGene2openGene	SLE
other	hESC	rs10876864	chr12	56042145	rs1131017	ENSG00000123353	ENST00000243045	ORMDL2	56041483	56042337	hESC_18499	openGene2openGene	ALG
other	hESC	rs2066819	chr12	56334216	rs2371494	ENSG00000139579	ENST00000479016	NABP2	56333608	56334469	hESC_18519	openGene2openGene	PSO
other	hESC	rs10883723	chr10	102502871	rs2296590	ENSG00000107862	ENST00000677247	GBF1	102501971	102503099	hESC_11094	openGene2openGene	ALG
other	hESC	rs12421615	chr11	64343211	rs479552	ENSG00000133315	ENST00000545464	MACROD1	64342300	64343217	hESC_14183	openGene2openGene	VIT
other	hESC	rs10883723	chr10	102503918	rs3818470	ENSG00000059915	ENST00000472685	PSD	102503682	102504429	hESC_11095	openGene2openGene	ALG
other	hESC	rs10876864	chr12	56042145	rs1131017	ENSG00000205323	ENST00000552207	SARNP	56041483	56042337	hESC_18499	openGene2openGene	ALG
other	hESC	rs2066819	chr12	56334216	rs2371494	ENSG00000139579	ENST00000267023	NABP2	56333608	56334469	hESC_18519	openGene2openGene	PSO
other	hESC	rs10876864	chr12	56080024	rs7297175	ENSG00000123374	ENST00000555357	CDK2	56079734	56080740	hESC_18502	openGene2openGene	ALG
other	hESC	rs10036748	chr5	151081488	rs960709	ENSG00000197043	ENST00000521512	ANXA6	151080528	151081552	hESC_66931	openGene2openGene	SLE
other	hESC	rs2066819	chr12	56334353	rs79824801	ENSG00000139579	ENST00000267023	NABP2	56333608	56334469	hESC_18519	openGene2openGene	PSO
other	hESC	rs7130753	chr11	111602364	rs59921976	ENSG00000137707	ENST00000692032	BTG4	111601977	111603174	hESC_15944	openGene2openGene	ALG
other	hESC	rs444210	chr6	166957500	rs2149084	ENSG00000166984	ENST00000486697	TCP10L2	166956045	166957538	hESC_74117	openGene2openGene	CRO
other	hESC	rs2488397	chr1	197731765	rs2477059	ENSG00000213047	ENST00000235453	DENND1B	197731475	197731918	hESC_6007	ocr2openGene	IBD
other	hESC	rs740474	chr5	141636721	rs1421896	ENSG00000120318	ENST00000239440	ARAP3	141636352	141637679	hESC_66514	openGene2openGene	ALG
other	hESC	rs7187776	chr16	28846324	rs7187776	ENSG00000177548	ENST00000358201	RABEP2	28845995	28846913	hESC_29891	openGene2openGene	T1D
other	hESC	rs1701704	chr12	56080696	rs4759229	ENSG00000111540	ENST00000548068	RAB5B	56079734	56080740	hESC_18502	openGene2openGene	T1D
other	hESC	rs11755393	chr6	34792104	rs13215181	ENSG00000272288	ENST00000687757	ILRUN-AS1	34791325	34792960	hESC_69331	openGene2openGene	SLE
other	hESC	rs694739	chr11	64343196	rs574835	ENSG00000173113	ENST00000535750	TRMT112	64342300	64343217	hESC_14183	openGene2openGene	MS
other	hESC	rs2017445	chr12	56041720	rs705705	ENSG00000182796	ENST00000636659	TMEM198B	56041483	56042337	hESC_18499	openGene2openGene	VIT
other	hESC	rs10883723	chr10	102502871	rs2296590	ENSG00000059915	ENST00000472685	PSD	102501971	102503099	hESC_11094	openGene2openGene	ALG
other	hESC	rs3197999	chr3	50299601	rs34136796	ENSG00000114388	ENST00000671487	NPRL2	50298824	50299855	hESC_50535	openGene2openGene	IBD
other	hESC	rs5758343	chr22	41448782	rs202657	ENSG00000100412	ENST00000679311	ACO2	41448261	41448796	hESC_48465	ocr2openGene	ALG
other	hESC	rs7187776	chr16	28863226	rs62037367	ENSG00000177548	ENST00000563577	RABEP2	28863165	28864282	hESC_29892	openGene2openGene	T1D
other	hESC	rs10790268	chr11	118790689	rs57494551	ENSG00000149428	ENST00000617285	HYOU1	118790684	118791380	hESC_16203	openGene2openGene	RA
other	hESC	rs6427553	chr1	160884597	rs3818724	ENSG00000158764	ENST00000368029	ITLN2	160884551	160884949	hESC_4516	openGene2openGene	UC
other	hESC	rs10883723	chr10	102502871	rs2296590	ENSG00000059915	ENST00000020673	PSD	102501971	102503099	hESC_11094	openGene2openGene	ALG
other	hESC	rs1881146	chr2	12487037	rs10552161	ENSG00000225649	ENST00000422996	ENSG00000225649	12486263	12487187	hESC_37840	ocr2openGene	T1D
other	hESC	rs36014129	chr6	26199675	rs34961555	ENSG00000158373	ENST00000289316	H2BC5	26198924	26199940	hESC_69023	openGene2openGene	SLE
other	hESC	rs2066819	chr12	56334216	rs2371494	ENSG00000139579	ENST00000380198	NABP2	56333608	56334469	hESC_18519	openGene2openGene	PSO
other	hESC	rs10883723	chr10	102503918	rs3818470	ENSG00000107862	ENST00000678476	GBF1	102503682	102504429	hESC_11095	openGene2openGene	ALG
other	hESC	rs1701704	chr12	56080595	rs3741499	ENSG00000229117	ENST00000546654	RPL41	56079734	56080740	hESC_18502	openGene2openGene	T1D
other	hESC	rs10876864	chr12	56080024	rs7297175	ENSG00000123374	ENST00000556146	CDK2	56079734	56080740	hESC_18502	openGene2openGene	ALG
other	hESC	rs12421615	chr11	64343211	rs479552	ENSG00000133315	ENST00000255681	MACROD1	64342300	64343217	hESC_14183	openGene2openGene	VIT
other	hESC	rs36014129	chr6	26199675	rs34961555	ENSG00000287080	ENST00000612966	H3C3	26198924	26199940	hESC_69023	openGene2openGene	SLE
other	hESC	rs11755393	chr6	34792959	rs11757370	ENSG00000272288	ENST00000687757	ILRUN-AS1	34791325	34792960	hESC_69331	openGene2openGene	SLE
other	hESC	rs645078	chr11	64343196	rs574835	ENSG00000173264	ENST00000536667	GPR137	64342300	64343217	hESC_14183	openGene2openGene	PSO
other	hESC	rs4239702	chr20	46118343	rs1883832	ENSG00000124140	ENST00000626701	SLC12A5	46117845	46118803	hESC_46969	openGene2openGene	RA
other	hESC	rs1701704	chr12	56041628	rs705704	ENSG00000182796	ENST00000637087	TMEM198B	56041483	56042337	hESC_18499	openGene2openGene	T1D
other	hESC	rs77599401	chr1	206685302	rs181345810	ENSG00000143486	ENST00000367114	EIF2D	206684519	206685386	hESC_6398	openGene2openGene	T1D
other	hESC	rs1701704	chr12	56041628	rs705704	ENSG00000170473	ENST00000549939	PYM1	56041483	56042337	hESC_18499	openGene2openGene	T1D
other	hESC	rs7204270	chr16	30183519	rs930392	ENSG00000090238	ENST00000565479	YPEL3	30183110	30183914	hESC_29924	openGene2openGene	MS
other	hESC	rs10790268	chr11	118790689	rs57494551	ENSG00000149428	ENST00000694934	HYOU1	118790684	118791380	hESC_16203	openGene2openGene	RA
other	hESC	rs10790268	chr11	118790689	rs57494551	ENSG00000149428	ENST00000543287	HYOU1	118790684	118791380	hESC_16203	openGene2openGene	RA
other	hESC	rs28449958	chr16	28824361	rs138159013	ENSG00000178188	ENST00000322610	SH2B1	28823446	28824542	hESC_29890	openGene2openGene	IBD
other	hESC	rs11611029	chr12	55974294	rs11171710	ENSG00000197728	ENST00000356464	RPS26	55973480	55974535	hESC_18495	openGene2openGene	HT
other	hESC	rs2233424	chr6	44265183	rs2233434	ENSG00000112759	ENST00000642613	SLC29A1	44264957	44265791	hESC_69585	openGene2openGene	RA
other	hESC	rs1031034	chr4	101347783	rs2850328	ENSG00000248161	ENST00000505709	ENSG00000248161	101347262	101348494	hESC_58454	openGene2openGene	VIT
other	hESC	rs12421615	chr11	64343196	rs574835	ENSG00000002330	ENST00000394531	BAD	64342300	64343217	hESC_14183	openGene2openGene	VIT
other	hESC	rs3197999	chr3	50299601	rs34136796	ENSG00000068001	ENST00000458018	HYAL2	50298824	50299855	hESC_50535	openGene2openGene	IBD
other	hESC	rs3197999	chr3	50299601	rs34136796	ENSG00000068001	ENST00000481597	HYAL2	50298824	50299855	hESC_50535	openGene2openGene	IBD
other	hESC	rs36014129	chr6	26199675	rs34961555	ENSG00000273983	ENST00000614378	H3C8	26198924	26199940	hESC_69023	openGene2openGene	SLE
other	hESC	rs12421615	chr11	64285685	rs887314	ENSG00000002330	ENST00000394531	BAD	64285070	64286126	hESC_14178	openGene2openGene	VIT
other	hESC	rs10036748	chr5	151081488	rs960709	ENSG00000197043	ENST00000517757	ANXA6	151080528	151081552	hESC_66931	openGene2openGene	SLE
other	hESC	rs112006329	chr11	575800	rs34793529	ENSG00000247095	ENST00000665964	MIR210HG	575586	576727	hESC_12235	openGene2openGene	SLE
other	hESC	rs444210	chr6	166957511	rs2769346	ENSG00000213066	ENST00000476078	CEP43	166956045	166957538	hESC_74117	openGene2openGene	CRO
other	hESC	rs1701704	chr12	56041628	rs705704	ENSG00000123411	ENST00000547791	IKZF4	56041483	56042337	hESC_18499	openGene2openGene	T1D
other	hESC	rs36014129	chr6	26021644	rs41266779	ENSG00000158373	ENST00000377777	H2BC5	26021336	26022018	hESC_69005	openGene2openGene	SLE
other	hESC	rs7187776	chr16	28864161	rs7193733	ENSG00000260442	ENST00000686664	ATP2A1-AS1	28863165	28864282	hESC_29892	openGene2openGene	T1D
other	hESC	rs3197999	chr3	50292395	rs1076872	ENSG00000068001	ENST00000395139	HYAL2	50291802	50292779	hESC_50534	openGene2openGene	IBD
other	hESC	rs78865465	chr12	55974117	rs75639074	ENSG00000123411	ENST00000547668	IKZF4	55973480	55974535	hESC_18495	openGene2openGene	T1D
other	hESC	rs10883723	chr10	102502871	rs2296590	ENSG00000107862	ENST00000678351	GBF1	102501971	102503099	hESC_11094	openGene2openGene	ALG
other	hESC	rs63406760	chr12	122966218	rs4148856	ENSG00000111325	ENST00000228922	OGFOD2	122966039	122966923	hESC_20761	openGene2openGene	ALG
other	hESC	rs2233424	chr6	44265183	rs2233434	ENSG00000157593	ENST00000495706	SLC35B2	44264957	44265791	hESC_69585	openGene2openGene	RA
other	hESC	rs706015	chr7	27091954	rs12700785	ENSG00000005020	ENST00000345317	SKAP2	27091904	27092299	hESC_75135	ocr2openGene	MS
other	hESC	rs4690229	chr4	973657	rs13137144	ENSG00000178950	ENST00000628912	GAK	972920	974483	hESC_55462	openGene2openGene	SLE
other	hESC	rs4690229	chr4	973551	rs113075206	ENSG00000178950	ENST00000512325	GAK	972920	974483	hESC_55462	openGene2openGene	SLE
other	hESC	rs10036748	chr5	151081488	rs960709	ENSG00000197043	ENST00000517486	ANXA6	151080528	151081552	hESC_66931	openGene2openGene	SLE
other	hESC	rs77599401	chr1	206685302	rs181345810	ENSG00000143486	ENST00000437518	EIF2D	206684519	206685386	hESC_6398	openGene2openGene	T1D
other	hESC	rs1881146	chr2	12487037	rs10552161	ENSG00000225649	ENST00000664540	ENSG00000225649	12486263	12487187	hESC_37840	ocr2openGene	T1D
other	hESC	rs36014129	chr6	26189128	rs13204572	ENSG00000197409	ENST00000356476	H3C4	26188676	26189324	hESC_69021	openGene2openGene	SLE
other	hESC	rs1701704	chr12	56080696	rs4759229	ENSG00000111540	ENST00000549915	RAB5B	56079734	56080740	hESC_18502	openGene2openGene	T1D
other	hESC	rs5758343	chr22	41448782	rs202657	ENSG00000100412	ENST00000466237	ACO2	41448261	41448796	hESC_48465	openGene2openGene	ALG
other	hESC	rs1881146	chr2	12487037	rs10552161	ENSG00000225649	ENST00000421112	ENSG00000225649	12486263	12487187	hESC_37840	ocr2openGene	T1D
other	hESC	rs11611029	chr12	55974294	rs11171710	ENSG00000065361	ENST00000411731	ERBB3	55973480	55974535	hESC_18495	openGene2openGene	HT
other	hESC	rs2233424	chr6	44265183	rs2233434	ENSG00000237686	ENST00000687158	SCIRT	44264957	44265791	hESC_69585	openGene2openGene	RA
other	hESC	rs7187776	chr16	28824359	rs149808056	ENSG00000260442	ENST00000686287	ATP2A1-AS1	28823446	28824542	hESC_29890	openGene2openGene	T1D
other	hESC	rs2233424	chr6	44265183	rs2233434	ENSG00000112759	ENST00000652680	SLC29A1	44264957	44265791	hESC_69585	openGene2openGene	RA
other	hESC	rs1701704	chr12	56080696	rs4759229	ENSG00000139531	ENST00000546833	SUOX	56079734	56080740	hESC_18502	openGene2openGene	T1D
other	hESC	rs7187776	chr16	28846324	rs7187776	ENSG00000177548	ENST00000564579	RABEP2	28845995	28846913	hESC_29891	openGene2openGene	T1D
other	hESC	rs10876864	chr12	56042145	rs1131017	ENSG00000205323	ENST00000546604	SARNP	56041483	56042337	hESC_18499	openGene2openGene	ALG
other	hESC	rs1463485	chr17	75855927	rs936394	ENSG00000092929	ENST00000587504	UNC13D	75854995	75856362	hESC_33173	openGene2openGene	SLE
other	hESC	rs1701704	chr12	56080595	rs3741499	ENSG00000139531	ENST00000551841	SUOX	56079734	56080740	hESC_18502	openGene2openGene	T1D
other	hESC	rs7187776	chr16	28846324	rs7187776	ENSG00000177548	ENST00000544477	RABEP2	28845995	28846913	hESC_29891	openGene2openGene	T1D
other	hESC	rs10883723	chr10	102502871	rs2296590	ENSG00000059915	ENST00000406432	PSD	102501971	102503099	hESC_11094	openGene2openGene	ALG
other	hESC	rs3091307	chr5	132655964	rs67006560	ENSG00000131437	ENST00000428744	KIF3A	132655793	132656999	hESC_66225	openGene2openGene	ALG
other	hESC	rs10883723	chr10	102502871	rs2296590	ENSG00000107862	ENST00000679280	GBF1	102501971	102503099	hESC_11094	openGene2openGene	ALG
other	hESC	rs28449958	chr16	28880144	rs8055138	ENSG00000169682	ENST00000334536	SPNS1	28879610	28880583	hESC_29893	openGene2openGene	IBD
other	hESC	rs34840245	chr6	34887971	rs1051115	ENSG00000272288	ENST00000667026	ILRUN-AS1	34887777	34888435	hESC_69332	openGene2openGene	SLE
other	hESC	rs13205210	chr6	34887971	rs1051115	ENSG00000272288	ENST00000667026	ILRUN-AS1	34887777	34888435	hESC_69332	openGene2openGene	SLE
other	hESC	rs34840245	chr6	34887971	rs1051115	ENSG00000272288	ENST00000606971	ILRUN-AS1	34887777	34888435	hESC_69332	openGene2openGene	SLE
other	hESC	rs2066819	chr12	56334353	rs79824801	ENSG00000139579	ENST00000479016	NABP2	56333608	56334469	hESC_18519	openGene2openGene	PSO
other	hESC	rs1194	chr6	35297641	rs4711414	ENSG00000146197	ENST00000274938	SCUBE3	35297520	35298113	hESC_69339	openGene2openGene	SLE
other	hESC	rs533646	chr11	118679276	rs543327	ENSG00000278376	ENST00000610705	ENSG00000278376	118678940	118679304	hESC_16200	openGene2openGene	MS
other	hESC	rs9926533	chr16	31074149	rs2303222	ENSG00000103496	ENST00000457779	STX4	31074138	31074921	hESC_29966	openGene2openGene	SLE
other	hESC	rs1701704	chr12	56080595	rs3741499	ENSG00000229117	ENST00000546591	RPL41	56079734	56080740	hESC_18502	openGene2openGene	T1D
other	hESC	rs773125	chr12	56007301	rs10876864	ENSG00000257449	ENST00000551846	ENSG00000257449	56007218	56008136	hESC_18497	openGene2openGene	RA
other	hESC	rs28449958	chr16	28863801	rs7198606	ENSG00000168488	ENST00000561539	ATXN2L	28863165	28864282	hESC_29892	openGene2openGene	IBD
other	hESC	rs1701704	chr12	56041628	rs705704	ENSG00000123411	ENST00000551103	IKZF4	56041483	56042337	hESC_18499	openGene2openGene	T1D
other	hESC	rs33993564	chr5	150905246	rs7724036	ENSG00000237693	ENST00000609660	IRGM	150904440	150905368	hESC_66926	openGene2openGene	IBD
other	hESC	rs1463485	chr17	75856326	rs112700585	ENSG00000132475	ENST00000586518	H3-3B	75854995	75856362	hESC_33173	openGene2openGene	SLE
other	hESC	rs1463485	chr17	75855927	rs936394	ENSG00000132475	ENST00000589949	H3-3B	75854995	75856362	hESC_33173	openGene2openGene	SLE
other	hESC	rs1881146	chr2	12487037	rs10552161	ENSG00000225649	ENST00000425974	ENSG00000225649	12486263	12487187	hESC_37840	ocr2openGene	T1D
other	hESC	rs7512552	chr1	150487216	rs3840449	ENSG00000143384	ENST00000676522	MCL1	150487121	150487679	hESC_4143	openGene2openGene	ECZ
other	hESC	rs7512552	chr1	150487216	rs3840449	ENSG00000143384	ENST00000464132	MCL1	150487121	150487679	hESC_4143	openGene2openGene	ECZ
other	hESC	rs11755393	chr6	34792107	rs6934662	ENSG00000272288	ENST00000687757	ILRUN-AS1	34791325	34792960	hESC_69331	openGene2openGene	SLE
other	hESC	rs10876864	chr12	56042145	rs1131017	ENSG00000123374	ENST00000556656	CDK2	56041483	56042337	hESC_18499	openGene2openGene	ALG
other	hESC	rs11611029	chr12	55974294	rs11171710	ENSG00000065361	ENST00000549282	ERBB3	55973480	55974535	hESC_18495	openGene2openGene	HT
other	hESC	rs11611029	chr12	55974294	rs11171710	ENSG00000197728	ENST00000548590	RPS26	55973480	55974535	hESC_18495	openGene2openGene	HT
other	hESC	rs7130753	chr11	111602364	rs59921976	ENSG00000150764	ENST00000615255	DIXDC1	111601977	111603174	hESC_15944	openGene2openGene	ALG
other	hESC	rs10985070	chr9	120873843	rs10985070	ENSG00000119403	ENST00000487555	PHF19	120873454	120873871	hESC_87652	ocr2openGene	RA
other	hESC	rs60920700	chr3	119559621	rs16829980	ENSG00000163389	ENST00000460339	POGLUT1	119559552	119559935	hESC_52535	openGene2openGene	VIT
other	hESC	rs7512552	chr1	150487216	rs3840449	ENSG00000143384	ENST00000678770	MCL1	150487121	150487679	hESC_4143	openGene2openGene	ECZ
other	hESC	rs1194	chr6	35297641	rs4711414	ENSG00000065029	ENST00000460229	ZNF76	35297520	35298113	hESC_69339	openGene2openGene	SLE
other	hESC	rs28449958	chr16	28864161	rs7193733	ENSG00000177548	ENST00000357573	RABEP2	28863165	28864282	hESC_29892	openGene2openGene	IBD
other	hESC	rs7187776	chr16	28863226	rs62037367	ENSG00000260442	ENST00000566956	ATP2A1-AS1	28863165	28864282	hESC_29892	openGene2openGene	T1D
other	hESC	rs444210	chr6	166957500	rs2149084	ENSG00000166984	ENST00000539001	TCP10L2	166956045	166957538	hESC_74117	openGene2openGene	CRO
other	hESC	rs3197999	chr3	50292395	rs1076872	ENSG00000243477	ENST00000354862	NAA80	50291802	50292779	hESC_50534	openGene2openGene	IBD
other	hESC	rs6889239	chr5	151081488	rs960709	ENSG00000197043	ENST00000521512	ANXA6	151080528	151081552	hESC_66931	openGene2openGene	SLE
other	hESC	rs10883723	chr10	102503918	rs3818470	ENSG00000059915	ENST00000406432	PSD	102503682	102504429	hESC_11095	openGene2openGene	ALG
other	hESC	rs773125	chr12	56042145	rs1131017	ENSG00000123374	ENST00000556276	CDK2	56041483	56042337	hESC_18499	openGene2openGene	RA
other	hESC	rs706015	chr7	27091954	rs12700785	ENSG00000005020	ENST00000497511	SKAP2	27091904	27092299	hESC_75135	ocr2openGene	MS
other	hESC	rs4239702	chr20	46118343	rs1883832	ENSG00000124140	ENST00000413737	SLC12A5	46117845	46118803	hESC_46969	openGene2openGene	RA
other	hESC	rs2233424	chr6	44265183	rs2233434	ENSG00000096384	ENST00000371646	HSP90AB1	44264957	44265791	hESC_69585	openGene2openGene	RA
other	hESC	rs7130753	chr11	111602364	rs59921976	ENSG00000137707	ENST00000456861	BTG4	111601977	111603174	hESC_15944	openGene2openGene	ALG
other	hESC	rs28449958	chr16	28863801	rs7198606	ENSG00000177548	ENST00000544477	RABEP2	28863165	28864282	hESC_29892	openGene2openGene	IBD
other	hESC	rs444210	chr6	166957511	rs2769346	ENSG00000213066	ENST00000494781	CEP43	166956045	166957538	hESC_74117	openGene2openGene	CRO
other	hESC	rs1701704	chr12	56041628	rs705704	ENSG00000182796	ENST00000471276	TMEM198B	56041483	56042337	hESC_18499	openGene2openGene	T1D
other	hESC	rs3801810	chr7	26865151	rs73069540	ENSG00000254369	ENST00000524304	HOXA-AS3	26864200	26865198	hESC_75132	openGene2openGene	CRO
other	hESC	rs3801810	chr7	26865151	rs73069540	ENSG00000254369	ENST00000518848	HOXA-AS3	26864200	26865198	hESC_75132	openGene2openGene	CRO
other	hESC	rs1701704	chr12	56041628	rs705704	ENSG00000182796	ENST00000637783	TMEM198B	56041483	56042337	hESC_18499	openGene2openGene	T1D
other	hESC	rs28449958	chr16	28863883	rs11864750	ENSG00000178188	ENST00000322610	SH2B1	28863165	28864282	hESC_29892	openGene2openGene	IBD
other	hESC	rs28449958	chr16	28824361	rs138159013	ENSG00000177548	ENST00000544477	RABEP2	28823446	28824542	hESC_29890	openGene2openGene	IBD
other	hESC	rs694739	chr11	64343211	rs479552	ENSG00000173113	ENST00000537918	TRMT112	64342300	64343217	hESC_14183	openGene2openGene	MS
other	hESC	rs5758343	chr22	41544520	rs28623192	ENSG00000100412	ENST00000678269	ACO2	41544028	41544807	hESC_48468	openGene2openGene	ALG
other	hESC	rs7708392	chr5	151081488	rs960709	ENSG00000254298	ENST00000523781	ENSG00000254298	151080528	151081552	hESC_66931	openGene2openGene	SLE
other	hESC	rs2066819	chr12	56267121	rs60542959	ENSG00000144785	ENST00000547423	ENSG00000144785	56266638	56267391	hESC_18516	openGene2openGene	PSO
other	hESC	rs78865465	chr12	55974117	rs75639074	ENSG00000123374	ENST00000440311	CDK2	55973480	55974535	hESC_18495	openGene2openGene	T1D
other	hESC	rs28449958	chr16	28864161	rs7193733	ENSG00000177548	ENST00000564473	RABEP2	28863165	28864282	hESC_29892	openGene2openGene	IBD
other	hESC	rs7187776	chr16	28863883	rs11864750	ENSG00000260442	ENST00000686664	ATP2A1-AS1	28863165	28864282	hESC_29892	openGene2openGene	T1D
other	hESC	rs1463485	chr17	75855710	rs1463485	ENSG00000092929	ENST00000587504	UNC13D	75854995	75856362	hESC_33173	openGene2openGene	SLE
other	hESC	rs3197999	chr3	50292395	rs1076872	ENSG00000068001	ENST00000458018	HYAL2	50291802	50292779	hESC_50534	openGene2openGene	IBD
other	hESC	rs1194	chr6	35297641	rs4711414	ENSG00000065029	ENST00000339411	ZNF76	35297520	35298113	hESC_69339	openGene2openGene	SLE
other	hESC	rs13205210	chr6	34887971	rs1051115	ENSG00000272288	ENST00000687757	ILRUN-AS1	34887777	34888435	hESC_69332	openGene2openGene	SLE
other	hESC	rs10883723	chr10	102502871	rs2296590	ENSG00000107862	ENST00000677947	GBF1	102501971	102503099	hESC_11094	openGene2openGene	ALG
other	hESC	rs10883723	chr10	102503918	rs3818470	ENSG00000107862	ENST00000679238	GBF1	102503682	102504429	hESC_11095	openGene2openGene	ALG
other	hESC	rs13205210	chr6	34887971	rs1051115	ENSG00000272288	ENST00000689838	ILRUN-AS1	34887777	34888435	hESC_69332	openGene2openGene	SLE
other	hESC	rs1701704	chr12	56080595	rs3741499	ENSG00000111540	ENST00000448789	RAB5B	56079734	56080740	hESC_18502	openGene2openGene	T1D
other	hESC	rs10748781	chr10	99523573	rs10748781	ENSG00000155287	ENST00000496035	SLC25A28	99523398	99523698	hESC_10973	ocr2openGene	IBD
other	hESC	rs10883723	chr10	102503918	rs3818470	ENSG00000107862	ENST00000678351	GBF1	102503682	102504429	hESC_11095	openGene2openGene	ALG
other	hESC	rs62149377	chr2	60756834	rs2099613	ENSG00000162927	ENST00000316752	PUS10	60756013	60757055	hESC_39651	openGene2openGene	SLE
other	hESC	rs4690229	chr4	973551	rs113075206	ENSG00000178950	ENST00000513935	GAK	972920	974483	hESC_55462	openGene2openGene	SLE
other	hESC	rs4690229	chr4	973657	rs13137144	ENSG00000178950	ENST00000512325	GAK	972920	974483	hESC_55462	openGene2openGene	SLE
other	hESC	rs2066819	chr12	56334216	rs2371494	ENSG00000062485	ENST00000548567	CS	56333608	56334469	hESC_18519	openGene2openGene	PSO
other	hESC	rs2233424	chr6	44298181	rs79254974	ENSG00000157593	ENST00000619636	SLC35B2	44297496	44298318	hESC_69587	openGene2openGene	RA
other	hESC	rs645078	chr11	64343211	rs479552	ENSG00000173113	ENST00000535126	TRMT112	64342300	64343217	hESC_14183	openGene2openGene	PSO
other	hESC	rs75557865	chr3	121995837	rs9816720	ENSG00000163406	ENST00000295605	SLC15A2	121995393	121996021	hESC_52606	ocr2openGene	ALG
other	hESC	rs2017445	chr12	56041720	rs705705	ENSG00000065357	ENST00000546995	DGKA	56041483	56042337	hESC_18499	openGene2openGene	VIT
other	hESC	rs2304206	chr19	49665763	rs2304204	ENSG00000126453	ENST00000441864	BCL2L12	49665458	49666244	hESC_37062	openGene2openGene	VIT
other	hESC	rs36014129	chr6	26189128	rs13204572	ENSG00000276966	ENST00000615164	H4C5	26188676	26189324	hESC_69021	openGene2openGene	SLE
other	hESC	rs2233424	chr6	44265183	rs2233434	ENSG00000237686	ENST00000652850	SCIRT	44264957	44265791	hESC_69585	openGene2openGene	RA
other	hESC	rs10876864	chr12	56042145	rs1131017	ENSG00000205323	ENST00000552884	SARNP	56041483	56042337	hESC_18499	openGene2openGene	ALG
other	hESC	rs10883723	chr10	102503918	rs3818470	ENSG00000059915	ENST00000492902	PSD	102503682	102504429	hESC_11095	openGene2openGene	ALG
other	hESC	rs2066819	chr12	56334353	rs79824801	ENSG00000139579	ENST00000380198	NABP2	56333608	56334469	hESC_18519	openGene2openGene	PSO
other	hESC	rs1701704	chr12	55996852	rs705702	ENSG00000123411	ENST00000551103	IKZF4	55996789	55997553	hESC_18496	openGene2openGene	T1D
other	hESC	rs10883723	chr10	102502871	rs2296590	ENSG00000107862	ENST00000678767	GBF1	102501971	102503099	hESC_11094	openGene2openGene	ALG
other	hESC	rs10876864	chr12	56042145	rs1131017	ENSG00000205323	ENST00000336133	SARNP	56041483	56042337	hESC_18499	openGene2openGene	ALG
other	hESC	rs1701704	chr12	56080595	rs3741499	ENSG00000229117	ENST00000501597	RPL41	56079734	56080740	hESC_18502	openGene2openGene	T1D
other	hESC	rs28449958	chr16	28864161	rs7193733	ENSG00000168488	ENST00000564656	ATXN2L	28863165	28864282	hESC_29892	openGene2openGene	IBD
other	hESC	rs7187776	chr16	28846324	rs7187776	ENSG00000178188	ENST00000337120	SH2B1	28845995	28846913	hESC_29891	openGene2openGene	T1D
other	hESC	rs4239702	chr20	46118343	rs1883832	ENSG00000124140	ENST00000428198	SLC12A5	46117845	46118803	hESC_46969	openGene2openGene	RA
other	hESC	rs7187776	chr16	28880144	rs8055138	ENSG00000178188	ENST00000395532	SH2B1	28879610	28880583	hESC_29893	openGene2openGene	T1D
other	hESC	rs7187776	chr16	28846324	rs7187776	ENSG00000260442	ENST00000686664	ATP2A1-AS1	28845995	28846913	hESC_29891	openGene2openGene	T1D
other	hESC	rs36014129	chr6	26021644	rs41266779	ENSG00000287080	ENST00000612966	H3C3	26021336	26022018	hESC_69005	openGene2openGene	SLE
other	hESC	rs12232003	chr12	53180847	rs59218377	ENSG00000257337	ENST00000546566	ENSG00000257337	53180275	53181401	hESC_18384	openGene2openGene	T1D
other	hESC	rs508970	chr11	61129867	rs10897141	ENSG00000013725	ENST00000452451	CD6	61129559	61130287	hESC_14052	ocr2openGene	RA
other	hESC	rs3197999	chr3	48685869	rs6792510	ENSG00000178149	ENST00000496568	DALRD3	48685485	48686493	hESC_50477	openGene2openGene	IBD
other	hESC	rs12421615	chr11	64343196	rs574835	ENSG00000133315	ENST00000255681	MACROD1	64342300	64343217	hESC_14183	openGene2openGene	VIT
other	hESC	rs3197999	chr3	50299601	rs34136796	ENSG00000243477	ENST00000450489	NAA80	50298824	50299855	hESC_50535	openGene2openGene	IBD
other	hESC	rs1881146	chr2	12487037	rs10552161	ENSG00000225649	ENST00000665067	ENSG00000225649	12486263	12487187	hESC_37840	ocr2openGene	T1D
other	hESC	rs7130753	chr11	111602364	rs59921976	ENSG00000207811	ENST00000385076	MIR34B	111601977	111603174	hESC_15944	openGene2openGene	ALG
other	hESC	rs28449958	chr16	28863883	rs11864750	ENSG00000178188	ENST00000567536	SH2B1	28863165	28864282	hESC_29892	openGene2openGene	IBD
other	hESC	rs75557865	chr3	121995837	rs9816720	ENSG00000163406	ENST00000469013	SLC15A2	121995393	121996021	hESC_52606	ocr2openGene	ALG
other	hESC	rs2371108	chr3	27715527	rs2371108	ENSG00000163512	ENST00000414162	AZI2	27714828	27715712	hESC_49739	openGene2openGene	MS
other	hESC	rs5758343	chr22	41544367	rs11554327	ENSG00000100412	ENST00000678269	ACO2	41544028	41544807	hESC_48468	openGene2openGene	ALG
other	hESC	rs78865465	chr12	55974117	rs75639074	ENSG00000258554	ENST00000554022	ENSG00000258554	55973480	55974535	hESC_18495	openGene2openGene	T1D
other	hESC	rs2233424	chr6	44265240	rs2233433	ENSG00000112759	ENST00000643028	SLC29A1	44264957	44265791	hESC_69585	openGene2openGene	RA
other	hESC	rs60920700	chr3	119559610	rs41271391	ENSG00000163389	ENST00000390401	POGLUT1	119559552	119559935	hESC_52535	openGene2openGene	VIT
other	hESC	rs78865465	chr12	55974117	rs75639074	ENSG00000123374	ENST00000556276	CDK2	55973480	55974535	hESC_18495	openGene2openGene	T1D
other	hESC	rs78865465	chr12	55974117	rs75639074	ENSG00000123411	ENST00000547791	IKZF4	55973480	55974535	hESC_18495	openGene2openGene	T1D
other	hESC	rs11755393	chr6	34792177	rs6457791	ENSG00000124562	ENST00000244520	SNRPC	34791325	34792960	hESC_69331	openGene2openGene	SLE
other	hESC	rs773125	chr12	56042145	rs1131017	ENSG00000123374	ENST00000556146	CDK2	56041483	56042337	hESC_18499	openGene2openGene	RA
other	hESC	rs28449958	chr16	28863801	rs7198606	ENSG00000168488	ENST00000564656	ATXN2L	28863165	28864282	hESC_29892	openGene2openGene	IBD
other	hESC	rs533646	chr11	118679199	rs656575	ENSG00000278376	ENST00000610705	ENSG00000278376	118678940	118679304	hESC_16200	openGene2openGene	MS
other	hESC	rs10883723	chr10	102503918	rs3818470	ENSG00000107862	ENST00000678504	GBF1	102503682	102504429	hESC_11095	openGene2openGene	ALG
other	hESC	rs1701704	chr12	56080595	rs3741499	ENSG00000111540	ENST00000551459	RAB5B	56079734	56080740	hESC_18502	openGene2openGene	T1D
other	hESC	rs1701704	chr12	56080696	rs4759229	ENSG00000111540	ENST00000448789	RAB5B	56079734	56080740	hESC_18502	openGene2openGene	T1D
other	hESC	rs10748781	chr10	99523573	rs10748781	ENSG00000155287	ENST00000370495	SLC25A28	99523398	99523698	hESC_10973	ocr2openGene	IBD
other	hESC	rs7130753	chr11	111602364	rs59921976	ENSG00000183644	ENST00000529661	HOATZ	111601977	111603174	hESC_15944	openGene2openGene	ALG
other	hESC	rs9611565	chr22	41381879	rs2234058	ENSG00000100412	ENST00000679264	ACO2	41381064	41382549	hESC_48460	openGene2openGene	VIT
other	hESC	rs2066819	chr12	56334353	rs79824801	ENSG00000062485	ENST00000549143	CS	56333608	56334469	hESC_18519	openGene2openGene	PSO
other	hESC	rs12232003	chr12	53180847	rs59218377	ENSG00000257337	ENST00000685842	ENSG00000257337	53180275	53181401	hESC_18384	openGene2openGene	T1D
other	hESC	rs28449958	chr16	28824361	rs138159013	ENSG00000177548	ENST00000561501	RABEP2	28823446	28824542	hESC_29890	openGene2openGene	IBD
other	hESC	rs28449958	chr16	28880144	rs8055138	ENSG00000169682	ENST00000565975	SPNS1	28879610	28880583	hESC_29893	openGene2openGene	IBD
other	hESC	rs10936599	chr3	169769713	rs9811216	ENSG00000008952	ENST00000487736	SEC62	169769277	169769827	hESC_54413	openGene2openGene	CEL
other	hESC	rs74908652	chr19	10315836	rs78295726	ENSG00000076662	ENST00000592945	ICAM3	10315399	10316160	hESC_35993	openGene2openGene	SLE
other	hESC	rs11755393	chr6	34792104	rs13215181	ENSG00000272288	ENST00000606496	ILRUN-AS1	34791325	34792960	hESC_69331	openGene2openGene	SLE
other	hESC	rs3197999	chr3	50299601	rs34136796	ENSG00000243477	ENST00000443842	NAA80	50298824	50299855	hESC_50535	openGene2openGene	IBD
other	hESC	rs11590283	chr1	1308516	rs61766198	ENSG00000160087	ENST00000422076	UBE2J2	1307571	1308724	hESC_30	openGene2openGene	SLE
other	hESC	rs10790268	chr11	118790689	rs57494551	ENSG00000149428	ENST00000527038	HYOU1	118790684	118791380	hESC_16203	openGene2openGene	RA
other	hESC	rs1701704	chr12	56041628	rs705704	ENSG00000182796	ENST00000478241	TMEM198B	56041483	56042337	hESC_18499	openGene2openGene	T1D
other	hESC	rs7708392	chr5	151081488	rs960709	ENSG00000197043	ENST00000519644	ANXA6	151080528	151081552	hESC_66931	openGene2openGene	SLE
other	hESC	rs1881146	chr2	12487037	rs10552161	ENSG00000225649	ENST00000414661	ENSG00000225649	12486263	12487187	hESC_37840	ocr2openGene	T1D
other	hESC	rs7187776	chr16	28864161	rs7193733	ENSG00000260442	ENST00000686287	ATP2A1-AS1	28863165	28864282	hESC_29892	openGene2openGene	T1D
other	hESC	rs3197999	chr3	50292395	rs1076872	ENSG00000068001	ENST00000481597	HYAL2	50291802	50292779	hESC_50534	openGene2openGene	IBD
other	hESC	rs2304206	chr19	49665614	rs2304206	ENSG00000126453	ENST00000614495	BCL2L12	49665458	49666244	hESC_37062	openGene2openGene	VIT
other	hESC	rs17323934	chr7	26865151	rs73069540	ENSG00000105997	ENST00000612286	HOXA3	26864200	26865198	hESC_75132	openGene2openGene	T1D
other	hESC	rs17849501	chr1	183471396	rs41272536	ENSG00000198860	ENST00000533373	TSEN15	183471045	183472860	hESC_5461	openGene2openGene	SLE
other	hESC	rs12421615	chr11	64343211	rs479552	ENSG00000168066	ENST00000681407	SF1	64342300	64343217	hESC_14183	openGene2openGene	VIT
other	hESC	rs28449958	chr16	28863883	rs11864750	ENSG00000168488	ENST00000564656	ATXN2L	28863165	28864282	hESC_29892	openGene2openGene	IBD
other	hESC	rs2304206	chr19	49665670	rs2304205	ENSG00000126453	ENST00000611631	BCL2L12	49665458	49666244	hESC_37062	openGene2openGene	VIT
other	hESC	rs2233424	chr6	44265240	rs2233433	ENSG00000096384	ENST00000371646	HSP90AB1	44264957	44265791	hESC_69585	openGene2openGene	RA
other	hESC	rs12421615	chr11	64343196	rs574835	ENSG00000168066	ENST00000681407	SF1	64342300	64343217	hESC_14183	openGene2openGene	VIT
other	hESC	rs4690229	chr4	973551	rs113075206	ENSG00000127415	ENST00000509744	IDUA	972920	974483	hESC_55462	openGene2openGene	SLE
other	hESC	rs9611565	chr22	41381909	rs2234059	ENSG00000100412	ENST00000677532	ACO2	41381064	41382549	hESC_48460	openGene2openGene	VIT
other	hESC	rs9611565	chr22	41381311	rs2234053	ENSG00000100412	ENST00000679264	ACO2	41381064	41382549	hESC_48460	openGene2openGene	VIT
other	hESC	rs33993564	chr5	150847337	rs17111376	ENSG00000086589	ENST00000521248	RBM22	150846901	150847470	hESC_66925	openGene2openGene	IBD
other	hESC	rs3197999	chr3	48685869	rs6792510	ENSG00000199032	ENST00000362162	MIR425	48685485	48686493	hESC_50477	openGene2openGene	IBD
other	hESC	rs773125	chr12	56042145	rs1131017	ENSG00000185664	ENST00000550590	PMEL	56041483	56042337	hESC_18499	openGene2openGene	RA
other	hESC	rs7187776	chr16	28824359	rs149808056	ENSG00000177548	ENST00000562590	RABEP2	28823446	28824542	hESC_29890	openGene2openGene	T1D
other	hESC	rs645078	chr11	64343196	rs574835	ENSG00000173113	ENST00000308774	TRMT112	64342300	64343217	hESC_14183	openGene2openGene	PSO
other	hESC	rs28449958	chr16	28880144	rs8055138	ENSG00000177548	ENST00000544477	RABEP2	28879610	28880583	hESC_29893	openGene2openGene	IBD
other	hESC	rs2066819	chr12	56334353	rs79824801	ENSG00000062485	ENST00000548567	CS	56333608	56334469	hESC_18519	openGene2openGene	PSO
other	hESC	rs1463485	chr17	75855710	rs1463485	ENSG00000132475	ENST00000589949	H3-3B	75854995	75856362	hESC_33173	openGene2openGene	SLE
other	hESC	rs5758343	chr22	41544520	rs28623192	ENSG00000100412	ENST00000677427	ACO2	41544028	41544807	hESC_48468	openGene2openGene	ALG
other	hESC	rs10790268	chr11	118790689	rs57494551	ENSG00000110375	ENST00000534788	UPK2	118790684	118791380	hESC_16203	openGene2openGene	RA
other	hESC	rs10790268	chr11	118790689	rs57494551	ENSG00000149428	ENST00000529174	HYOU1	118790684	118791380	hESC_16203	openGene2openGene	RA
other	hESC	rs75557865	chr3	121995544	rs2332036	ENSG00000163406	ENST00000489711	SLC15A2	121995393	121996021	hESC_52606	ocr2openGene	ALG
other	hESC	rs10883723	chr10	102503918	rs3818470	ENSG00000107862	ENST00000677487	GBF1	102503682	102504429	hESC_11095	openGene2openGene	ALG
other	hESC	rs4899260	chr14	68816658	rs4899261	ENSG00000185650	ENST00000557022	ZFP36L1	68816234	68817003	hESC_25764	ocr2openGene	CEL
other	hESC	rs3097670	chr6	33080325	rs3130169	ENSG00000204252	ENST00000485901	HLA-DOA	33080147	33081204	hESC_69270	openGene2openGene	ALG
other	hESC	rs2233424	chr6	44265240	rs2233433	ENSG00000237686	ENST00000687158	SCIRT	44264957	44265791	hESC_69585	openGene2openGene	RA
other	hESC	rs72832915	chr17	39730733	rs3809717	ENSG00000161395	ENST00000309862	PGAP3	39730088	39730826	hESC_32029	openGene2openGene	SLE
other	hESC	rs2304206	chr19	49665614	rs2304206	ENSG00000010361	ENST00000526435	FUZ	49665458	49666244	hESC_37062	openGene2openGene	VIT
other	hESC	rs3197999	chr3	50299601	rs34136796	ENSG00000068001	ENST00000415028	HYAL2	50298824	50299855	hESC_50535	openGene2openGene	IBD
other	hESC	rs78865465	chr12	55974117	rs75639074	ENSG00000123411	ENST00000551103	IKZF4	55973480	55974535	hESC_18495	openGene2openGene	T1D
other	hESC	rs1701704	chr12	56080696	rs4759229	ENSG00000229117	ENST00000501597	RPL41	56079734	56080740	hESC_18502	openGene2openGene	T1D
other	hESC	rs645078	chr11	64343211	rs479552	ENSG00000173264	ENST00000538032	GPR137	64342300	64343217	hESC_14183	openGene2openGene	PSO
other	hESC	rs706015	chr7	27091954	rs12700785	ENSG00000005020	ENST00000481204	SKAP2	27091904	27092299	hESC_75135	ocr2openGene	MS
other	hESC	rs1701704	chr12	56080696	rs4759229	ENSG00000111540	ENST00000551459	RAB5B	56079734	56080740	hESC_18502	openGene2openGene	T1D
other	hESC	rs1194	chr6	35260055	rs4713844	ENSG00000146197	ENST00000274938	SCUBE3	35258937	35260303	hESC_69337	openGene2openGene	SLE
other	hESC	rs2066819	chr12	56334216	rs2371494	ENSG00000062485	ENST00000549143	CS	56333608	56334469	hESC_18519	openGene2openGene	PSO
other	hESC	rs28449958	chr16	28863883	rs11864750	ENSG00000168488	ENST00000568266	ATXN2L	28863165	28864282	hESC_29892	openGene2openGene	IBD
other	hESC	rs3197999	chr3	50515725	rs35694819	ENSG00000114388	ENST00000479512	NPRL2	50515633	50515981	hESC_50549	ocr2openGene	IBD
other	hESC	rs2066819	chr12	56333921	rs80317430	ENSG00000062485	ENST00000549143	CS	56333608	56334469	hESC_18519	openGene2openGene	PSO
other	hESC	rs4239702	chr20	46118343	rs1883832	ENSG00000124140	ENST00000626695	SLC12A5	46117845	46118803	hESC_46969	openGene2openGene	RA
other	hESC	rs7187776	chr16	28824359	rs149808056	ENSG00000178188	ENST00000322610	SH2B1	28823446	28824542	hESC_29890	openGene2openGene	T1D
other	hESC	rs444210	chr6	166957500	rs2149084	ENSG00000213066	ENST00000349556	CEP43	166956045	166957538	hESC_74117	openGene2openGene	CRO
other	hESC	rs12142199	chr1	1308516	rs61766198	ENSG00000160087	ENST00000435198	UBE2J2	1307571	1308724	hESC_30	openGene2openGene	SLE
other	hESC	rs444210	chr6	166957500	rs2149084	ENSG00000213066	ENST00000476078	CEP43	166956045	166957538	hESC_74117	openGene2openGene	CRO
other	hESC	rs1881146	chr2	12487037	rs10552161	ENSG00000225649	ENST00000658136	ENSG00000225649	12486263	12487187	hESC_37840	ocr2openGene	T1D
other	hESC	rs33993564	chr5	150905246	rs7724036	ENSG00000237693	ENST00000520549	IRGM	150904440	150905368	hESC_66926	openGene2openGene	IBD
other	hESC	rs1701704	chr12	56041628	rs705704	ENSG00000182796	ENST00000635938	TMEM198B	56041483	56042337	hESC_18499	openGene2openGene	T1D
other	hESC	rs2066819	chr12	56334353	rs79824801	ENSG00000135517	ENST00000555551	MIP	56333608	56334469	hESC_18519	openGene2openGene	PSO
other	hESC	rs5758343	chr22	41448782	rs202657	ENSG00000100412	ENST00000676714	ACO2	41448261	41448796	hESC_48465	openGene2openGene	ALG
other	hESC	rs2304206	chr19	49665670	rs2304205	ENSG00000010361	ENST00000525130	FUZ	49665458	49666244	hESC_37062	openGene2openGene	VIT
other	hESC	rs1701704	chr12	56041628	rs705704	ENSG00000258554	ENST00000554022	ENSG00000258554	56041483	56042337	hESC_18499	openGene2openGene	T1D
other	hESC	rs1701704	chr12	56080696	rs4759229	ENSG00000123411	ENST00000551701	IKZF4	56079734	56080740	hESC_18502	openGene2openGene	T1D
other	hESC	rs2233424	chr6	44265240	rs2233433	ENSG00000237686	ENST00000652850	SCIRT	44264957	44265791	hESC_69585	openGene2openGene	RA
other	hESC	rs7512552	chr1	150487216	rs3840449	ENSG00000143384	ENST00000620947	MCL1	150487121	150487679	hESC_4143	openGene2openGene	ECZ
other	hESC	rs7187776	chr16	28824359	rs149808056	ENSG00000177548	ENST00000358201	RABEP2	28823446	28824542	hESC_29890	openGene2openGene	T1D
other	hESC	rs78865465	chr12	55974117	rs75639074	ENSG00000123374	ENST00000555357	CDK2	55973480	55974535	hESC_18495	openGene2openGene	T1D
other	hESC	rs2233424	chr6	44265183	rs2233434	ENSG00000157593	ENST00000538577	SLC35B2	44264957	44265791	hESC_69585	openGene2openGene	RA
other	hESC	rs2304206	chr19	49665614	rs2304206	ENSG00000126453	ENST00000611631	BCL2L12	49665458	49666244	hESC_37062	openGene2openGene	VIT
other	hESC	rs7187776	chr16	28846324	rs7187776	ENSG00000178188	ENST00000566176	SH2B1	28845995	28846913	hESC_29891	openGene2openGene	T1D
other	hESC	rs2066819	chr12	56334353	rs79824801	ENSG00000062485	ENST00000351328	CS	56333608	56334469	hESC_18519	openGene2openGene	PSO
other	hESC	rs6427553	chr1	160884597	rs3818724	ENSG00000275801	ENST00000620690	ENSG00000275801	160884551	160884949	hESC_4516	openGene2openGene	UC
other	hESC	rs7187776	chr16	28824359	rs149808056	ENSG00000178188	ENST00000567536	SH2B1	28823446	28824542	hESC_29890	openGene2openGene	T1D
other	hESC	rs3801810	chr7	26864711	rs17323934	ENSG00000257184	ENST00000470747	ENSG00000257184	26864200	26865198	hESC_75132	openGene2openGene	CRO
other	hESC	rs1701704	chr12	56080595	rs3741499	ENSG00000229117	ENST00000358888	RPL41	56079734	56080740	hESC_18502	openGene2openGene	T1D
other	hESC	rs2066819	chr12	56334216	rs2371494	ENSG00000062485	ENST00000351328	CS	56333608	56334469	hESC_18519	openGene2openGene	PSO
other	hESC	rs33993564	chr5	150847077	rs10051924	ENSG00000086589	ENST00000521464	RBM22	150846901	150847470	hESC_66925	openGene2openGene	IBD
other	hESC	rs10936599	chr3	169769649	rs12637184	ENSG00000008952	ENST00000487736	SEC62	169769277	169769827	hESC_54413	openGene2openGene	CEL
other	hESC	rs12445568	chr16	31033362	rs58726213	ENSG00000099365	ENST00000565419	STX1B	31033062	31034456	hESC_29963	openGene2openGene	PSO
other	hESC	rs7130753	chr11	111602364	rs59921976	ENSG00000137707	ENST00000525791	BTG4	111601977	111603174	hESC_15944	openGene2openGene	ALG
other	hESC	rs773125	chr12	56042145	rs1131017	ENSG00000185664	ENST00000549418	PMEL	56041483	56042337	hESC_18499	openGene2openGene	RA
other	hESC	rs10936599	chr3	169769713	rs9811216	ENSG00000008952	ENST00000460513	SEC62	169769277	169769827	hESC_54413	openGene2openGene	CEL
other	hESC	rs3091307	chr5	132656189	rs115008099	ENSG00000131437	ENST00000428744	KIF3A	132655793	132656999	hESC_66225	openGene2openGene	ALG
other	hESC	rs11755393	chr6	34792959	rs11757370	ENSG00000272288	ENST00000667026	ILRUN-AS1	34791325	34792960	hESC_69331	openGene2openGene	SLE
other	hESC	rs10936599	chr3	169769649	rs12637184	ENSG00000008952	ENST00000461933	SEC62	169769277	169769827	hESC_54413	openGene2openGene	CEL
other	hESC	rs2066819	chr12	56334216	rs2371494	ENSG00000196465	ENST00000550443	MYL6B	56333608	56334469	hESC_18519	openGene2openGene	PSO
other	hESC	rs3801810	chr7	26864711	rs17323934	ENSG00000254369	ENST00000524304	HOXA-AS3	26864200	26865198	hESC_75132	openGene2openGene	CRO
other	hESC	rs10790268	chr11	118790689	rs57494551	ENSG00000149428	ENST00000612687	HYOU1	118790684	118791380	hESC_16203	openGene2openGene	RA
other	hESC	rs7187776	chr16	28846324	rs7187776	ENSG00000177548	ENST00000357573	RABEP2	28845995	28846913	hESC_29891	openGene2openGene	T1D
other	hESC	rs694739	chr11	64343196	rs574835	ENSG00000173113	ENST00000537918	TRMT112	64342300	64343217	hESC_14183	openGene2openGene	MS
other	hESC	rs28449958	chr16	28880144	rs8055138	ENSG00000169682	ENST00000568388	SPNS1	28879610	28880583	hESC_29893	openGene2openGene	IBD
other	hESC	rs35164067	chr19	10404166	rs73923215	ENSG00000105376	ENST00000586480	ICAM5	10403386	10404938	hESC_35998	openGene2openGene	AS
other	hESC	rs2066819	chr12	56334353	rs79824801	ENSG00000144785	ENST00000548360	ENSG00000144785	56333608	56334469	hESC_18519	openGene2openGene	PSO
other	hESC	rs7187776	chr16	28863226	rs62037367	ENSG00000177548	ENST00000562475	RABEP2	28863165	28864282	hESC_29892	openGene2openGene	T1D
other	hESC	rs12421615	chr11	64285685	rs887314	ENSG00000002330	ENST00000309032	BAD	64285070	64286126	hESC_14178	openGene2openGene	VIT
other	hESC	rs7187776	chr16	28846324	rs7187776	ENSG00000260442	ENST00000561547	ATP2A1-AS1	28845995	28846913	hESC_29891	openGene2openGene	T1D
other	hESC	rs28449958	chr16	28880144	rs8055138	ENSG00000169682	ENST00000566059	SPNS1	28879610	28880583	hESC_29893	openGene2openGene	IBD
other	hESC	rs10883723	chr10	102502871	rs2296590	ENSG00000107862	ENST00000677655	GBF1	102501971	102503099	hESC_11094	openGene2openGene	ALG
other	hESC	rs36014129	chr6	26189128	rs13204572	ENSG00000287080	ENST00000612966	H3C3	26188676	26189324	hESC_69021	openGene2openGene	SLE
other	hESC	rs533646	chr11	118679094	rs659969	ENSG00000278376	ENST00000610705	ENSG00000278376	118678940	118679304	hESC_16200	openGene2openGene	MS
other	hESC	rs28449958	chr16	28880144	rs8055138	ENSG00000169682	ENST00000352260	SPNS1	28879610	28880583	hESC_29893	openGene2openGene	IBD
other	hESC	rs4690229	chr4	973551	rs113075206	ENSG00000127415	ENST00000508168	IDUA	972920	974483	hESC_55462	openGene2openGene	SLE
other	hESC	rs10883723	chr10	102503918	rs3818470	ENSG00000107862	ENST00000369983	GBF1	102503682	102504429	hESC_11095	openGene2openGene	ALG
other	hESC	rs33993564	chr5	150847024	rs10058943	ENSG00000086589	ENST00000199814	RBM22	150846901	150847470	hESC_66925	openGene2openGene	IBD
other	hESC	rs2066819	chr12	56334353	rs79824801	ENSG00000135469	ENST00000551814	COQ10A	56333608	56334469	hESC_18519	openGene2openGene	PSO
other	hESC	rs2233424	chr6	44265183	rs2233434	ENSG00000096384	ENST00000620073	HSP90AB1	44264957	44265791	hESC_69585	openGene2openGene	RA
other	hESC	rs1463485	chr17	75855710	rs1463485	ENSG00000132475	ENST00000254810	H3-3B	75854995	75856362	hESC_33173	openGene2openGene	SLE
other	hESC	rs10790268	chr11	118790689	rs57494551	ENSG00000149428	ENST00000694937	HYOU1	118790684	118791380	hESC_16203	openGene2openGene	RA
other	hESC	rs77599401	chr1	206685302	rs181345810	ENSG00000143486	ENST00000271764	EIF2D	206684519	206685386	hESC_6398	openGene2openGene	T1D
other	hESC	rs1194	chr6	35260055	rs4713844	ENSG00000112039	ENST00000648059	FANCE	35258937	35260303	hESC_69337	openGene2openGene	SLE
other	hESC	rs10876864	chr12	56042145	rs1131017	ENSG00000123374	ENST00000553376	CDK2	56041483	56042337	hESC_18499	openGene2openGene	ALG
other	hESC	rs2066819	chr12	56360038	rs2066818	ENSG00000135517	ENST00000648442	MIP	56359815	56360632	hESC_18520	openGene2openGene	PSO
other	hESC	rs17849501	chr1	183471396	rs41272536	ENSG00000198860	ENST00000646297	TSEN15	183471045	183472860	hESC_5461	openGene2openGene	SLE
other	hESC	rs28449958	chr16	28824361	rs138159013	ENSG00000177548	ENST00000357573	RABEP2	28823446	28824542	hESC_29890	openGene2openGene	IBD
other	hESC	rs60920700	chr3	119559610	rs41271391	ENSG00000163389	ENST00000497447	POGLUT1	119559552	119559935	hESC_52535	openGene2openGene	VIT
other	hESC	rs7187776	chr16	28863226	rs62037367	ENSG00000260442	ENST00000686287	ATP2A1-AS1	28863165	28864282	hESC_29892	openGene2openGene	T1D
other	hESC	rs1701704	chr12	56080595	rs3741499	ENSG00000258554	ENST00000554022	ENSG00000258554	56079734	56080740	hESC_18502	openGene2openGene	T1D
other	hESC	rs11714843	chr3	119498465	rs2280670	ENSG00000163389	ENST00000390401	POGLUT1	119498085	119498978	hESC_52534	openGene2openGene	JIA
other	hESC	rs1701704	chr12	56080696	rs4759229	ENSG00000135482	ENST00000549973	ZC3H10	56079734	56080740	hESC_18502	openGene2openGene	T1D
other	hESC	rs78865465	chr12	55974117	rs75639074	ENSG00000123374	ENST00000556656	CDK2	55973480	55974535	hESC_18495	openGene2openGene	T1D
other	hESC	rs10883723	chr10	102503918	rs3818470	ENSG00000107862	ENST00000678767	GBF1	102503682	102504429	hESC_11095	openGene2openGene	ALG
other	hESC	rs3197999	chr3	50292395	rs1076872	ENSG00000068001	ENST00000424190	HYAL2	50291802	50292779	hESC_50534	openGene2openGene	IBD
other	hESC	rs12232003	chr12	53180847	rs59218377	ENSG00000257337	ENST00000688419	ENSG00000257337	53180275	53181401	hESC_18384	openGene2openGene	T1D
other	hESC	rs1701704	chr12	56080696	rs4759229	ENSG00000229117	ENST00000358888	RPL41	56079734	56080740	hESC_18502	openGene2openGene	T1D
other	hESC	rs28449958	chr16	28863226	rs62037367	ENSG00000168488	ENST00000568266	ATXN2L	28863165	28864282	hESC_29892	openGene2openGene	IBD
other	hESC	rs533646	chr11	118679245	rs656505	ENSG00000278376	ENST00000610705	ENSG00000278376	118678940	118679304	hESC_16200	openGene2openGene	MS
other	hESC	rs2066819	chr12	56334216	rs2371494	ENSG00000139645	ENST00000680026	ANKRD52	56333608	56334469	hESC_18519	openGene2openGene	PSO
other	hESC	rs2066819	chr12	56333921	rs80317430	ENSG00000062485	ENST00000551137	CS	56333608	56334469	hESC_18519	openGene2openGene	PSO
other	hESC	rs694739	chr11	64343196	rs574835	ENSG00000002330	ENST00000394532	BAD	64342300	64343217	hESC_14183	openGene2openGene	MS
other	hESC	rs9926533	chr16	31074149	rs2303222	ENSG00000103496	ENST00000566353	STX4	31074138	31074921	hESC_29966	openGene2openGene	SLE
other	hESC	rs7187776	chr16	28863801	rs7198606	ENSG00000260442	ENST00000686664	ATP2A1-AS1	28863165	28864282	hESC_29892	openGene2openGene	T1D
other	hESC	rs1194	chr6	35260055	rs4713844	ENSG00000112039	ENST00000696264	FANCE	35258937	35260303	hESC_69337	openGene2openGene	SLE
other	hESC	rs28449958	chr16	28880144	rs8055138	ENSG00000177548	ENST00000570030	RABEP2	28879610	28880583	hESC_29893	openGene2openGene	IBD
other	hESC	rs2066819	chr12	56333921	rs80317430	ENSG00000062485	ENST00000547283	CS	56333608	56334469	hESC_18519	openGene2openGene	PSO
other	hESC	rs63406760	chr12	122966218	rs4148856	ENSG00000111325	ENST00000454694	OGFOD2	122966039	122966923	hESC_20761	openGene2openGene	ALG
other	hESC	rs7204270	chr16	30183519	rs930392	ENSG00000090238	ENST00000565110	YPEL3	30183110	30183914	hESC_29924	openGene2openGene	MS
other	hESC	rs10876864	chr12	56042145	rs1131017	ENSG00000123374	ENST00000440311	CDK2	56041483	56042337	hESC_18499	openGene2openGene	ALG
other	hESC	rs36014129	chr6	26199675	rs34961555	ENSG00000275379	ENST00000616365	H3C11	26198924	26199940	hESC_69023	openGene2openGene	SLE
other	hESC	rs10876864	chr12	56042145	rs1131017	ENSG00000123374	ENST00000556276	CDK2	56041483	56042337	hESC_18499	openGene2openGene	ALG
other	hESC	rs5758343	chr22	41544520	rs28623192	ENSG00000100412	ENST00000396512	ACO2	41544028	41544807	hESC_48468	openGene2openGene	ALG
other	hESC	rs2304206	chr19	49665614	rs2304206	ENSG00000126453	ENST00000441864	BCL2L12	49665458	49666244	hESC_37062	openGene2openGene	VIT
other	hESC	rs17323934	chr7	26864711	rs17323934	ENSG00000274864	ENST00000619974	ENSG00000274864	26864200	26865198	hESC_75132	openGene2openGene	T1D
other	hESC	rs9469899	chr6	34792104	rs13215181	ENSG00000196821	ENST00000374026	ILRUN	34791325	34792960	hESC_69331	openGene2openGene	GD
other	hESC	rs2017445	chr12	56041628	rs705704	ENSG00000182796	ENST00000636659	TMEM198B	56041483	56042337	hESC_18499	openGene2openGene	VIT
other	hESC	rs4690229	chr4	973551	rs113075206	ENSG00000178950	ENST00000314167	GAK	972920	974483	hESC_55462	openGene2openGene	SLE
other	hESC	rs7130753	chr11	111602364	rs59921976	ENSG00000137713	ENST00000534500	PPP2R1B	111601977	111603174	hESC_15944	openGene2openGene	ALG
other	hESC	rs243323	chr16	11255821	rs243332	ENSG00000182108	ENST00000469379	DEXI	11255449	11256928	hESC_29691	openGene2openGene	SLE
other	hESC	rs28449958	chr16	28880144	rs8055138	ENSG00000169682	ENST00000568900	SPNS1	28879610	28880583	hESC_29893	openGene2openGene	IBD
other	hESC	rs1701704	chr12	56080696	rs4759229	ENSG00000229117	ENST00000546591	RPL41	56079734	56080740	hESC_18502	openGene2openGene	T1D
other	hESC	rs28449958	chr16	28880144	rs8055138	ENSG00000169682	ENST00000564476	SPNS1	28879610	28880583	hESC_29893	openGene2openGene	IBD
other	hESC	rs645078	chr11	64343211	rs479552	ENSG00000173264	ENST00000377702	GPR137	64342300	64343217	hESC_14183	openGene2openGene	PSO
other	hESC	rs1701704	chr12	56080696	rs4759229	ENSG00000229117	ENST00000546485	RPL41	56079734	56080740	hESC_18502	openGene2openGene	T1D
other	hESC	rs7187776	chr16	28824359	rs149808056	ENSG00000178188	ENST00000618521	SH2B1	28823446	28824542	hESC_29890	openGene2openGene	T1D
other	hESC	rs13205210	chr6	34887971	rs1051115	ENSG00000272288	ENST00000606496	ILRUN-AS1	34887777	34888435	hESC_69332	openGene2openGene	SLE
other	hESC	rs7187776	chr16	28880144	rs8055138	ENSG00000177548	ENST00000562590	RABEP2	28879610	28880583	hESC_29893	openGene2openGene	T1D
other	hESC	rs78865465	chr12	55974117	rs75639074	ENSG00000197728	ENST00000356464	RPS26	55973480	55974535	hESC_18495	openGene2openGene	T1D
other	hESC	rs12445568	chr16	31033576	rs12445650	ENSG00000099365	ENST00000565419	STX1B	31033062	31034456	hESC_29963	openGene2openGene	PSO
other	hESC	rs2038255	chr14	35122110	rs28365850	ENSG00000151327	ENST00000553852	FAM177A1	35121651	35122853	hESC_24602	openGene2openGene	ECZ
other	hESC	rs78865465	chr12	55974117	rs75639074	ENSG00000170473	ENST00000454792	PYM1	55973480	55974535	hESC_18495	openGene2openGene	T1D
other	hESC	rs1701704	chr12	56080595	rs3741499	ENSG00000111540	ENST00000360299	RAB5B	56079734	56080740	hESC_18502	openGene2openGene	T1D
other	hESC	rs28449958	chr16	28880144	rs8055138	ENSG00000177548	ENST00000561803	RABEP2	28879610	28880583	hESC_29893	openGene2openGene	IBD
other	hESC	rs180977001	chr3	58332750	rs185407974	ENSG00000168301	ENST00000404589	KCTD6	58332543	58333721	hESC_50726	openGene2openGene	SLE
other	hESC	rs7708392	chr5	151081488	rs960709	ENSG00000197043	ENST00000377751	ANXA6	151080528	151081552	hESC_66931	openGene2openGene	SLE
other	hESC	rs10036748	chr5	151081488	rs960709	ENSG00000197043	ENST00000517677	ANXA6	151080528	151081552	hESC_66931	openGene2openGene	SLE
other	hESC	rs2066819	chr12	56334353	rs79824801	ENSG00000062485	ENST00000542324	CS	56333608	56334469	hESC_18519	openGene2openGene	PSO
other	hESC	rs645078	chr11	64343211	rs479552	ENSG00000173113	ENST00000308774	TRMT112	64342300	64343217	hESC_14183	openGene2openGene	PSO
other	hESC	rs1463485	chr17	75856326	rs112700585	ENSG00000132475	ENST00000589949	H3-3B	75854995	75856362	hESC_33173	openGene2openGene	SLE
other	hESC	rs3197999	chr3	50299601	rs34136796	ENSG00000272104	ENST00000606589	ENSG00000272104	50298824	50299855	hESC_50535	openGene2openGene	IBD
other	hESC	rs2017445	chr12	56080696	rs4759229	ENSG00000135482	ENST00000552345	ZC3H10	56079734	56080740	hESC_18502	openGene2openGene	VIT
other	hESC	rs11755393	chr6	34792451	rs7769820	ENSG00000272288	ENST00000689838	ILRUN-AS1	34791325	34792960	hESC_69331	openGene2openGene	SLE
other	hESC	rs7187776	chr16	28863883	rs11864750	ENSG00000260442	ENST00000686287	ATP2A1-AS1	28863165	28864282	hESC_29892	openGene2openGene	T1D
other	hESC	rs2304206	chr19	49677009	rs975484	ENSG00000010361	ENST00000525370	FUZ	49676616	49677801	hESC_37063	openGene2openGene	VIT
other	hESC	rs7187776	chr16	28864161	rs7193733	ENSG00000260442	ENST00000566956	ATP2A1-AS1	28863165	28864282	hESC_29892	openGene2openGene	T1D
other	hESC	rs1701704	chr12	56080595	rs3741499	ENSG00000135482	ENST00000257940	ZC3H10	56079734	56080740	hESC_18502	openGene2openGene	T1D
other	hESC	rs2017445	chr12	56041720	rs705705	ENSG00000182796	ENST00000636790	TMEM198B	56041483	56042337	hESC_18499	openGene2openGene	VIT
other	hESC	rs28449958	chr16	28880144	rs8055138	ENSG00000169682	ENST00000311008	SPNS1	28879610	28880583	hESC_29893	openGene2openGene	IBD
other	hESC	rs1701704	chr12	56080595	rs3741499	ENSG00000139531	ENST00000550340	SUOX	56079734	56080740	hESC_18502	openGene2openGene	T1D
other	hESC	rs78865465	chr12	55974117	rs75639074	ENSG00000123374	ENST00000553376	CDK2	55973480	55974535	hESC_18495	openGene2openGene	T1D
other	hESC	rs7187776	chr16	28824359	rs149808056	ENSG00000178188	ENST00000563674	SH2B1	28823446	28824542	hESC_29890	openGene2openGene	T1D
other	hESC	rs533646	chr11	118679255	rs660489	ENSG00000278376	ENST00000610705	ENSG00000278376	118678940	118679304	hESC_16200	openGene2openGene	MS
other	hESC	rs3197999	chr3	50515725	rs35694819	ENSG00000114388	ENST00000469839	NPRL2	50515633	50515981	hESC_50549	ocr2openGene	IBD
other	hESC	rs645078	chr11	64343196	rs574835	ENSG00000173264	ENST00000543383	GPR137	64342300	64343217	hESC_14183	openGene2openGene	PSO
other	hESC	rs1701704	chr12	56080595	rs3741499	ENSG00000229117	ENST00000546485	RPL41	56079734	56080740	hESC_18502	openGene2openGene	T1D
other	hESC	rs2233424	chr6	44265183	rs2233434	ENSG00000157593	ENST00000619636	SLC35B2	44264957	44265791	hESC_69585	openGene2openGene	RA
other	hESC	rs10414065	chr19	33235671	rs118013485	ENSG00000153879	ENST00000652630	CEBPG	33235284	33235751	hESC_36479	ocr2openGene	ALG
other	hESC	rs10883723	chr10	102503918	rs3818470	ENSG00000107862	ENST00000674034	GBF1	102503682	102504429	hESC_11095	openGene2openGene	ALG
other	hESC	rs645078	chr11	64343211	rs479552	ENSG00000173264	ENST00000536017	GPR137	64342300	64343217	hESC_14183	openGene2openGene	PSO
other	hESC	rs73178598	chr3	18758386	rs73178580	ENSG00000228956	ENST00000598149	SATB1-AS1	18758039	18758456	hESC_49349	ocr2openGene	CRO
other	hESC	rs17849502	chr1	183471396	rs41272536	ENSG00000162704	ENST00000367534	ARPC5	183471045	183472860	hESC_5461	openGene2openGene	SLE
other	hESC	rs7130753	chr11	111602364	rs59921976	ENSG00000137707	ENST00000356018	BTG4	111601977	111603174	hESC_15944	openGene2openGene	ALG
other	hESC	rs11590283	chr1	1308516	rs61766198	ENSG00000160087	ENST00000450390	UBE2J2	1307571	1308724	hESC_30	openGene2openGene	SLE
other	hESC	rs12142199	chr1	1308516	rs61766198	ENSG00000160087	ENST00000450390	UBE2J2	1307571	1308724	hESC_30	openGene2openGene	SLE
other	hESC	rs63406760	chr12	122966218	rs4148856	ENSG00000111325	ENST00000538755	OGFOD2	122966039	122966923	hESC_20761	openGene2openGene	ALG
other	hESC	rs1194	chr6	35260055	rs4713844	ENSG00000112039	ENST00000696265	FANCE	35258937	35260303	hESC_69337	openGene2openGene	SLE
other	hESC	rs10876864	chr12	56080024	rs7297175	ENSG00000139531	ENST00000548274	SUOX	56079734	56080740	hESC_18502	openGene2openGene	ALG
other	hESC	rs740474	chr5	141636721	rs1421896	ENSG00000120318	ENST00000504448	ARAP3	141636352	141637679	hESC_66514	openGene2openGene	ALG
other	hESC	rs7187776	chr16	28880144	rs8055138	ENSG00000178188	ENST00000566176	SH2B1	28879610	28880583	hESC_29893	openGene2openGene	T1D
other	hESC	rs773125	chr12	56042145	rs1131017	ENSG00000135392	ENST00000357606	DNAJC14	56041483	56042337	hESC_18499	openGene2openGene	RA
other	hESC	rs773125	chr12	56042145	rs1131017	ENSG00000135392	ENST00000678005	DNAJC14	56041483	56042337	hESC_18499	openGene2openGene	RA
other	hESC	rs2017445	chr12	56041720	rs705705	ENSG00000065357	ENST00000546878	DGKA	56041483	56042337	hESC_18499	openGene2openGene	VIT
other	hESC	rs12128789	chr1	212699510	rs73079851	ENSG00000162772	ENST00000366985	ATF3	212698924	212700062	hESC_6693	openGene2openGene	T1D
other	hESC	rs3091307	chr5	132656717	rs1881457	ENSG00000131437	ENST00000618515	KIF3A	132655793	132656999	hESC_66225	openGene2openGene	ALG
other	hESC	rs1701704	chr12	56080696	rs4759229	ENSG00000135482	ENST00000551880	ZC3H10	56079734	56080740	hESC_18502	openGene2openGene	T1D
other	hESC	rs2017445	chr12	56041720	rs705705	ENSG00000182796	ENST00000637087	TMEM198B	56041483	56042337	hESC_18499	openGene2openGene	VIT
other	hESC	rs7187776	chr16	28846324	rs7187776	ENSG00000177548	ENST00000561501	RABEP2	28845995	28846913	hESC_29891	openGene2openGene	T1D
other	hESC	rs9469899	chr6	34792806	rs7752522	ENSG00000196821	ENST00000374023	ILRUN	34791325	34792960	hESC_69331	openGene2openGene	GD
other	hESC	rs2017445	chr12	56041720	rs705705	ENSG00000182796	ENST00000637951	TMEM198B	56041483	56042337	hESC_18499	openGene2openGene	VIT
other	hESC	rs1701704	chr12	56080696	rs4759229	ENSG00000135482	ENST00000546903	ZC3H10	56079734	56080740	hESC_18502	openGene2openGene	T1D
other	hESC	rs645078	chr11	64343196	rs574835	ENSG00000173264	ENST00000535675	GPR137	64342300	64343217	hESC_14183	openGene2openGene	PSO
other	hESC	rs645078	chr11	64343211	rs479552	ENSG00000173264	ENST00000535675	GPR137	64342300	64343217	hESC_14183	openGene2openGene	PSO
other	hESC	rs17849501	chr1	183471396	rs41272536	ENSG00000198860	ENST00000361641	TSEN15	183471045	183472860	hESC_5461	openGene2openGene	SLE
other	hESC	rs34840245	chr6	34887971	rs1051115	ENSG00000272288	ENST00000687757	ILRUN-AS1	34887777	34888435	hESC_69332	openGene2openGene	SLE
other	hESC	rs1701704	chr12	56041628	rs705704	ENSG00000139531	ENST00000551841	SUOX	56041483	56042337	hESC_18499	openGene2openGene	T1D
other	hESC	rs2066819	chr12	56333921	rs80317430	ENSG00000062485	ENST00000542324	CS	56333608	56334469	hESC_18519	openGene2openGene	PSO
other	hESC	rs645078	chr11	64343196	rs574835	ENSG00000173264	ENST00000538032	GPR137	64342300	64343217	hESC_14183	openGene2openGene	PSO
other	hESC	rs7187776	chr16	28824359	rs149808056	ENSG00000178188	ENST00000566176	SH2B1	28823446	28824542	hESC_29890	openGene2openGene	T1D
other	hESC	rs7512552	chr1	150487216	rs3840449	ENSG00000289457	ENST00000689641	ENSG00000289457	150487121	150487679	hESC_4143	openGene2openGene	ECZ
other	hESC	rs2066819	chr12	56334353	rs79824801	ENSG00000139645	ENST00000267116	ANKRD52	56333608	56334469	hESC_18519	openGene2openGene	PSO
other	hESC	rs12421615	chr11	64343211	rs479552	ENSG00000168066	ENST00000413951	SF1	64342300	64343217	hESC_14183	openGene2openGene	VIT
other	hESC	rs2233424	chr6	44265240	rs2233433	ENSG00000157593	ENST00000393810	SLC35B2	44264957	44265791	hESC_69585	openGene2openGene	RA
other	hESC	rs2233424	chr6	44265240	rs2233433	ENSG00000157593	ENST00000393812	SLC35B2	44264957	44265791	hESC_69585	openGene2openGene	RA
other	hESC	rs12421615	chr11	64343196	rs574835	ENSG00000168066	ENST00000482693	SF1	64342300	64343217	hESC_14183	openGene2openGene	VIT
other	hESC	rs10876864	chr12	56042145	rs1131017	ENSG00000205323	ENST00000552080	SARNP	56041483	56042337	hESC_18499	openGene2openGene	ALG
other	hESC	rs12421615	chr11	64343196	rs574835	ENSG00000133315	ENST00000545464	MACROD1	64342300	64343217	hESC_14183	openGene2openGene	VIT
other	hESC	rs2066819	chr12	56267121	rs60542959	ENSG00000139579	ENST00000341463	NABP2	56266638	56267391	hESC_18516	openGene2openGene	PSO
other	hESC	rs11246217	chr11	575800	rs34793529	ENSG00000099849	ENST00000528736	RASSF7	575586	576727	hESC_12235	openGene2openGene	SLE
other	hESC	rs63406760	chr12	122966218	rs4148856	ENSG00000111325	ENST00000545612	OGFOD2	122966039	122966923	hESC_20761	openGene2openGene	ALG
other	hESC	rs645078	chr11	64343211	rs479552	ENSG00000173113	ENST00000537918	TRMT112	64342300	64343217	hESC_14183	openGene2openGene	PSO
other	hESC	rs60920700	chr3	119559846	rs41271393	ENSG00000176142	ENST00000468676	TMEM39A	119559552	119559935	hESC_52535	openGene2openGene	VIT
other	hESC	rs55963299	chr2	60881694	rs67574266	ENSG00000162927	ENST00000398658	PUS10	60880934	60881949	hESC_39654	openGene2openGene	CRO
other	hESC	rs2038255	chr14	35122110	rs28365850	ENSG00000129515	ENST00000557265	SNX6	35121651	35122853	hESC_24602	openGene2openGene	ECZ
other	hESC	rs645078	chr11	64343196	rs574835	ENSG00000173113	ENST00000537918	TRMT112	64342300	64343217	hESC_14183	openGene2openGene	PSO
other	hESC	rs4690229	chr4	987108	rs11248061	ENSG00000090316	ENST00000505839	MAEA	986820	987649	hESC_55464	openGene2openGene	SLE
other	hESC	rs11611029	chr12	55974294	rs11171710	ENSG00000065361	ENST00000683059	ERBB3	55973480	55974535	hESC_18495	openGene2openGene	HT
other	hESC	rs12128789	chr1	212699754	rs2202682	ENSG00000162772	ENST00000341491	ATF3	212698924	212700062	hESC_6693	openGene2openGene	T1D
other	hESC	rs12128789	chr1	212699732	rs2202683	ENSG00000162772	ENST00000341491	ATF3	212698924	212700062	hESC_6693	openGene2openGene	T1D
other	hESC	rs7187776	chr16	28863883	rs11864750	ENSG00000177548	ENST00000562475	RABEP2	28863165	28864282	hESC_29892	openGene2openGene	T1D
other	hESC	rs4976646	chr5	177363161	rs67111717	ENSG00000169223	ENST00000502560	LMAN2	177362921	177363455	hESC_68011	ocr2openGene	MS
other	hESC	rs3197999	chr3	50299601	rs34136796	ENSG00000068001	ENST00000424190	HYAL2	50298824	50299855	hESC_50535	openGene2openGene	IBD
other	hESC	rs63406760	chr12	122966218	rs4148856	ENSG00000111325	ENST00000545056	OGFOD2	122966039	122966923	hESC_20761	openGene2openGene	ALG
other	hESC	rs444210	chr6	166957511	rs2769346	ENSG00000071242	ENST00000511034	RPS6KA2	166956045	166957538	hESC_74117	openGene2openGene	CRO
other	hESC	rs17849502	chr1	183471396	rs41272536	ENSG00000198860	ENST00000533373	TSEN15	183471045	183472860	hESC_5461	openGene2openGene	SLE
other	hESC	rs2038255	chr14	35122110	rs28365850	ENSG00000151327	ENST00000556858	FAM177A1	35121651	35122853	hESC_24602	openGene2openGene	ECZ
other	hESC	rs2017445	chr12	56041720	rs705705	ENSG00000182796	ENST00000635977	TMEM198B	56041483	56042337	hESC_18499	openGene2openGene	VIT
other	hESC	rs2233424	chr6	44265240	rs2233433	ENSG00000157593	ENST00000619636	SLC35B2	44264957	44265791	hESC_69585	openGene2openGene	RA
other	hESC	rs645078	chr11	64343211	rs479552	ENSG00000173264	ENST00000543383	GPR137	64342300	64343217	hESC_14183	openGene2openGene	PSO
other	hESC	rs6752107	chr2	233252023	rs10199278	ENSG00000182600	ENST00000476690	SNORC	233251381	233252116	hESC_45505	openGene2openGene	CRO
other	hESC	rs2017445	chr12	56041720	rs705705	ENSG00000182796	ENST00000508246	TMEM198B	56041483	56042337	hESC_18499	openGene2openGene	VIT
other	hESC	rs2371108	chr3	27715527	rs2371108	ENSG00000163512	ENST00000420543	AZI2	27714828	27715712	hESC_49739	ocr2openGene	MS
other	hESC	rs28449958	chr16	28880144	rs8055138	ENSG00000177548	ENST00000566762	RABEP2	28879610	28880583	hESC_29893	openGene2openGene	IBD
other	hESC	rs12142199	chr1	1308516	rs61766198	ENSG00000160087	ENST00000502382	UBE2J2	1307571	1308724	hESC_30	openGene2openGene	SLE
other	hESC	rs28449958	chr16	28880144	rs8055138	ENSG00000177548	ENST00000357573	RABEP2	28879610	28880583	hESC_29893	openGene2openGene	IBD
other	hESC	rs9469899	chr6	34792177	rs6457791	ENSG00000196821	ENST00000374026	ILRUN	34791325	34792960	hESC_69331	openGene2openGene	GD
other	hESC	rs10883723	chr10	102503918	rs3818470	ENSG00000107862	ENST00000677506	GBF1	102503682	102504429	hESC_11095	openGene2openGene	ALG
other	hESC	rs1701704	chr12	56041628	rs705704	ENSG00000111540	ENST00000546810	RAB5B	56041483	56042337	hESC_18499	openGene2openGene	T1D
other	hESC	rs1701704	chr12	56041628	rs705704	ENSG00000182796	ENST00000482378	TMEM198B	56041483	56042337	hESC_18499	openGene2openGene	T1D
other	hESC	rs10790268	chr11	118790689	rs57494551	ENSG00000149428	ENST00000610597	HYOU1	118790684	118791380	hESC_16203	openGene2openGene	RA
other	hESC	rs63406760	chr12	122966218	rs4148856	ENSG00000111325	ENST00000545033	OGFOD2	122966039	122966923	hESC_20761	openGene2openGene	ALG
other	hESC	rs10663129	chr3	141486721	rs3806647	ENSG00000069849	ENST00000475483	ATP1B3	141486584	141487999	hESC_53219	openGene2openGene	ALG
other	hESC	rs11714843	chr3	119498465	rs2280670	ENSG00000163389	ENST00000497447	POGLUT1	119498085	119498978	hESC_52534	openGene2openGene	JIA
other	hESC	rs1701704	chr12	56080696	rs4759229	ENSG00000135482	ENST00000257940	ZC3H10	56079734	56080740	hESC_18502	openGene2openGene	T1D
other	hESC	rs2017445	chr12	56041628	rs705704	ENSG00000182796	ENST00000637783	TMEM198B	56041483	56042337	hESC_18499	openGene2openGene	VIT
other	hESC	rs2017445	chr12	56041720	rs705705	ENSG00000182796	ENST00000635938	TMEM198B	56041483	56042337	hESC_18499	openGene2openGene	VIT
other	hESC	rs645078	chr11	64343196	rs574835	ENSG00000173264	ENST00000377702	GPR137	64342300	64343217	hESC_14183	openGene2openGene	PSO
other	hESC	rs2017445	chr12	56080696	rs4759229	ENSG00000123411	ENST00000547668	IKZF4	56079734	56080740	hESC_18502	openGene2openGene	VIT
other	hESC	rs2017445	chr12	56041628	rs705704	ENSG00000182796	ENST00000635977	TMEM198B	56041483	56042337	hESC_18499	openGene2openGene	VIT
other	hESC	rs33993564	chr5	150847337	rs17111376	ENSG00000086589	ENST00000447771	RBM22	150846901	150847470	hESC_66925	openGene2openGene	IBD
other	hESC	rs9611565	chr22	41381879	rs2234058	ENSG00000100412	ENST00000677532	ACO2	41381064	41382549	hESC_48460	openGene2openGene	VIT
other	hESC	rs10414065	chr19	33235671	rs118013485	ENSG00000153879	ENST00000284000	CEBPG	33235284	33235751	hESC_36479	ocr2openGene	ALG
other	hESC	rs10876864	chr12	56042145	rs1131017	ENSG00000273890	ENST00000615146	ENSG00000273890	56041483	56042337	hESC_18499	openGene2openGene	ALG
other	hESC	rs62149377	chr2	60756834	rs2099613	ENSG00000162927	ENST00000398658	PUS10	60756013	60757055	hESC_39651	openGene2openGene	SLE
other	hESC	rs63406760	chr12	122966218	rs4148856	ENSG00000111325	ENST00000545317	OGFOD2	122966039	122966923	hESC_20761	openGene2openGene	ALG
other	hESC	rs4690229	chr4	973551	rs113075206	ENSG00000178950	ENST00000507580	GAK	972920	974483	hESC_55462	openGene2openGene	SLE
other	hESC	rs773125	chr12	56042145	rs1131017	ENSG00000185664	ENST00000552882	PMEL	56041483	56042337	hESC_18499	openGene2openGene	RA
other	hESC	rs63406760	chr12	122966218	rs4148856	ENSG00000111325	ENST00000542117	OGFOD2	122966039	122966923	hESC_20761	openGene2openGene	ALG
other	hESC	rs63406760	chr12	122966218	rs4148856	ENSG00000111325	ENST00000535970	OGFOD2	122966039	122966923	hESC_20761	openGene2openGene	ALG
other	hESC	rs17849501	chr1	183471396	rs41272536	ENSG00000135862	ENST00000258341	LAMC1	183471045	183472860	hESC_5461	openGene2openGene	SLE
other	hESC	rs4690229	chr4	973657	rs13137144	ENSG00000178950	ENST00000507580	GAK	972920	974483	hESC_55462	openGene2openGene	SLE
other	hESC	rs7204270	chr16	30183519	rs930392	ENSG00000090238	ENST00000570099	YPEL3	30183110	30183914	hESC_29924	openGene2openGene	MS
other	hESC	rs11755393	chr6	34792548	rs7752060	ENSG00000272288	ENST00000689838	ILRUN-AS1	34791325	34792960	hESC_69331	openGene2openGene	SLE
other	hESC	rs2017445	chr12	56041628	rs705704	ENSG00000065357	ENST00000546995	DGKA	56041483	56042337	hESC_18499	openGene2openGene	VIT
other	hESC	rs2304206	chr19	49665763	rs2304204	ENSG00000126453	ENST00000619007	BCL2L12	49665458	49666244	hESC_37062	openGene2openGene	VIT
other	hESC	rs7130753	chr11	111602364	rs59921976	ENSG00000137713	ENST00000426998	PPP2R1B	111601977	111603174	hESC_15944	openGene2openGene	ALG
other	hESC	rs740474	chr5	141636721	rs1421896	ENSG00000131504	ENST00000518047	DIAPH1	141636352	141637679	hESC_66514	openGene2openGene	ALG
other	hESC	rs3197999	chr3	50299601	rs34136796	ENSG00000114388	ENST00000461020	NPRL2	50298824	50299855	hESC_50535	openGene2openGene	IBD
other	hESC	rs12421615	chr11	64285685	rs887314	ENSG00000002330	ENST00000544785	BAD	64285070	64286126	hESC_14178	openGene2openGene	VIT
other	hESC	rs12421615	chr11	64343211	rs479552	ENSG00000168066	ENST00000633899	SF1	64342300	64343217	hESC_14183	openGene2openGene	VIT
other	hESC	rs7187776	chr16	28846324	rs7187776	ENSG00000178188	ENST00000566209	SH2B1	28845995	28846913	hESC_29891	openGene2openGene	T1D
other	hESC	rs7130753	chr11	111602364	rs59921976	ENSG00000137713	ENST00000393055	PPP2R1B	111601977	111603174	hESC_15944	openGene2openGene	ALG
other	hESC	rs2017445	chr12	56041628	rs705704	ENSG00000182796	ENST00000635938	TMEM198B	56041483	56042337	hESC_18499	openGene2openGene	VIT
other	hESC	rs7187776	chr16	28824359	rs149808056	ENSG00000178188	ENST00000395532	SH2B1	28823446	28824542	hESC_29890	openGene2openGene	T1D
other	hESC	rs73178598	chr3	18758386	rs73178580	ENSG00000131374	ENST00000414318	TBC1D5	18758039	18758456	hESC_49349	ocr2openGene	CRO
other	hESC	rs2066819	chr12	56333921	rs80317430	ENSG00000062485	ENST00000548041	CS	56333608	56334469	hESC_18519	openGene2openGene	PSO
other	hESC	rs2017445	chr12	56080696	rs4759229	ENSG00000123411	ENST00000551701	IKZF4	56079734	56080740	hESC_18502	openGene2openGene	VIT
other	hESC	rs7187776	chr16	28824359	rs149808056	ENSG00000178188	ENST00000545570	SH2B1	28823446	28824542	hESC_29890	openGene2openGene	T1D
other	hESC	rs180977001	chr3	58332737	rs180977001	ENSG00000168301	ENST00000404589	KCTD6	58332543	58333721	hESC_50726	openGene2openGene	SLE
other	hESC	rs444210	chr6	166957483	rs2149083	ENSG00000213066	ENST00000349556	CEP43	166956045	166957538	hESC_74117	openGene2openGene	CRO
other	hESC	rs2066819	chr12	56334216	rs2371494	ENSG00000062485	ENST00000552222	CS	56333608	56334469	hESC_18519	openGene2openGene	PSO
other	hESC	rs12445568	chr16	31010559	rs140820592	ENSG00000103496	ENST00000566353	STX4	31010320	31010990	hESC_29962	openGene2openGene	PSO
other	hESC	rs4239702	chr20	46118343	rs1883832	ENSG00000124140	ENST00000628272	SLC12A5	46117845	46118803	hESC_46969	openGene2openGene	RA
other	hESC	rs645078	chr11	64343211	rs479552	ENSG00000126432	ENST00000265462	PRDX5	64342300	64343217	hESC_14183	openGene2openGene	PSO
other	hESC	rs17849501	chr1	183471396	rs41272536	ENSG00000198860	ENST00000462677	TSEN15	183471045	183472860	hESC_5461	openGene2openGene	SLE
other	hESC	rs1701704	chr12	56080595	rs3741499	ENSG00000139531	ENST00000550478	SUOX	56079734	56080740	hESC_18502	openGene2openGene	T1D
other	hESC	rs2371108	chr3	27715527	rs2371108	ENSG00000163512	ENST00000415852	AZI2	27714828	27715712	hESC_49739	openGene2openGene	MS
other	hESC	rs1701704	chr12	56041628	rs705704	ENSG00000182796	ENST00000484016	TMEM198B	56041483	56042337	hESC_18499	openGene2openGene	T1D
other	hESC	rs2247314	chr6	166956723	rs2247315	ENSG00000166984	ENST00000539001	TCP10L2	166956045	166957538	hESC_74117	openGene2openGene	VIT
other	hESC	rs645078	chr11	64343196	rs574835	ENSG00000173153	ENST00000406310	ESRRA	64342300	64343217	hESC_14183	openGene2openGene	PSO
other	hESC	rs5758343	chr22	41544520	rs28623192	ENSG00000100412	ENST00000677532	ACO2	41544028	41544807	hESC_48468	openGene2openGene	ALG
other	hESC	rs7187776	chr16	28880144	rs8055138	ENSG00000260442	ENST00000686664	ATP2A1-AS1	28879610	28880583	hESC_29893	openGene2openGene	T1D
other	hESC	rs7187776	chr16	28824359	rs149808056	ENSG00000260442	ENST00000686664	ATP2A1-AS1	28823446	28824542	hESC_29890	openGene2openGene	T1D
other	hESC	rs12128789	chr1	212699510	rs73079851	ENSG00000162772	ENST00000341491	ATF3	212698924	212700062	hESC_6693	openGene2openGene	T1D
other	hESC	rs3197999	chr3	50299601	rs34136796	ENSG00000188338	ENST00000621456	SLC38A3	50298824	50299855	hESC_50535	openGene2openGene	IBD
other	hESC	rs10036748	chr5	151081488	rs960709	ENSG00000254298	ENST00000523781	ENSG00000254298	151080528	151081552	hESC_66931	openGene2openGene	SLE
other	hESC	rs17323934	chr7	26865151	rs73069540	ENSG00000233429	ENST00000429611	HOTAIRM1	26864200	26865198	hESC_75132	openGene2openGene	T1D
other	hESC	rs12087340	chr1	85276285	rs12562182	ENSG00000142871	ENST00000676007	CCN1	85276098	85277033	hESC_2853	openGene2openGene	MS
other	hESC	rs72832915	chr17	39730733	rs3809717	ENSG00000161395	ENST00000429199	PGAP3	39730088	39730826	hESC_32029	openGene2openGene	SLE
other	hESC	rs2038255	chr14	35122110	rs28365850	ENSG00000151327	ENST00000396472	FAM177A1	35121651	35122853	hESC_24602	openGene2openGene	ECZ
other	hESC	rs72832915	chr17	39730733	rs3809717	ENSG00000161395	ENST00000378011	PGAP3	39730088	39730826	hESC_32029	openGene2openGene	SLE
other	hESC	rs1701704	chr12	56080595	rs3741499	ENSG00000135482	ENST00000551880	ZC3H10	56079734	56080740	hESC_18502	openGene2openGene	T1D
other	hESC	rs28449958	chr16	28863883	rs11864750	ENSG00000168488	ENST00000563314	ATXN2L	28863165	28864282	hESC_29892	openGene2openGene	IBD
other	hESC	rs1701704	chr12	56080595	rs3741499	ENSG00000135482	ENST00000546903	ZC3H10	56079734	56080740	hESC_18502	openGene2openGene	T1D
other	hESC	rs17849502	chr1	183471396	rs41272536	ENSG00000135862	ENST00000258341	LAMC1	183471045	183472860	hESC_5461	openGene2openGene	SLE
other	hESC	rs1701704	chr12	56080696	rs4759229	ENSG00000139531	ENST00000356124	SUOX	56079734	56080740	hESC_18502	openGene2openGene	T1D
other	hESC	rs7130753	chr11	111602364	rs59921976	ENSG00000137713	ENST00000341980	PPP2R1B	111601977	111603174	hESC_15944	openGene2openGene	ALG
other	hESC	rs2017445	chr12	56041720	rs705705	ENSG00000182796	ENST00000692833	TMEM198B	56041483	56042337	hESC_18499	openGene2openGene	VIT
other	hESC	rs243323	chr16	11255821	rs243332	ENSG00000182108	ENST00000570992	DEXI	11255449	11256928	hESC_29691	openGene2openGene	SLE
other	hESC	rs1701704	chr12	56080595	rs3741499	ENSG00000135482	ENST00000549973	ZC3H10	56079734	56080740	hESC_18502	openGene2openGene	T1D
other	hESC	rs7187776	chr16	28864161	rs7193733	ENSG00000177548	ENST00000564473	RABEP2	28863165	28864282	hESC_29892	openGene2openGene	T1D
other	hESC	rs11590283	chr1	1308516	rs61766198	ENSG00000160087	ENST00000400929	UBE2J2	1307571	1308724	hESC_30	openGene2openGene	SLE
other	hESC	rs10936599	chr3	169769713	rs9811216	ENSG00000008952	ENST00000480708	SEC62	169769277	169769827	hESC_54413	openGene2openGene	CEL
other	hESC	rs78865465	chr12	55974117	rs75639074	ENSG00000170473	ENST00000549939	PYM1	55973480	55974535	hESC_18495	openGene2openGene	T1D
other	hESC	rs6752107	chr2	233252023	rs10199278	ENSG00000182600	ENST00000449331	SNORC	233251381	233252116	hESC_45505	openGene2openGene	CRO
other	hESC	rs28449958	chr16	28822933	rs201131521	ENSG00000177548	ENST00000561501	RABEP2	28822475	28823294	hESC_29889	openGene2openGene	IBD
other	hESC	rs2017445	chr12	56041628	rs705704	ENSG00000182796	ENST00000484016	TMEM198B	56041483	56042337	hESC_18499	openGene2openGene	VIT
other	hESC	rs10936599	chr3	169769649	rs12637184	ENSG00000008952	ENST00000469515	SEC62	169769277	169769827	hESC_54413	openGene2openGene	CEL
other	hESC	rs10936599	chr3	169769649	rs12637184	ENSG00000008952	ENST00000480708	SEC62	169769277	169769827	hESC_54413	openGene2openGene	CEL
other	hESC	rs10883723	chr10	102503918	rs3818470	ENSG00000107862	ENST00000677240	GBF1	102503682	102504429	hESC_11095	openGene2openGene	ALG
other	hESC	rs1463485	chr17	75856326	rs112700585	ENSG00000132475	ENST00000587171	H3-3B	75854995	75856362	hESC_33173	openGene2openGene	SLE
other	hESC	rs1463485	chr17	75856326	rs112700585	ENSG00000132475	ENST00000591890	H3-3B	75854995	75856362	hESC_33173	openGene2openGene	SLE
other	hESC	rs28449958	chr16	28863883	rs11864750	ENSG00000178188	ENST00000563591	SH2B1	28863165	28864282	hESC_29892	openGene2openGene	IBD
other	hESC	rs2066819	chr12	56360038	rs2066818	ENSG00000135517	ENST00000555551	MIP	56359815	56360632	hESC_18520	openGene2openGene	PSO
other	hESC	rs3801810	chr7	26864711	rs17323934	ENSG00000197576	ENST00000610970	HOXA4	26864200	26865198	hESC_75132	openGene2openGene	CRO
other	hESC	rs28449958	chr16	28880144	rs8055138	ENSG00000178188	ENST00000567536	SH2B1	28879610	28880583	hESC_29893	openGene2openGene	IBD
other	hESC	rs706015	chr7	27091954	rs12700785	ENSG00000005020	ENST00000487720	SKAP2	27091904	27092299	hESC_75135	ocr2openGene	MS
other	hESC	rs1881146	chr2	12487037	rs10552161	ENSG00000225649	ENST00000661564	ENSG00000225649	12486263	12487187	hESC_37840	ocr2openGene	T1D
other	hESC	rs3883338	chr17	42387807	rs3736164	ENSG00000167925	ENST00000301671	GHDC	42387694	42389043	hESC_32106	openGene2openGene	IBD
other	hESC	rs2066819	chr12	56300477	rs2695789	ENSG00000144785	ENST00000549318	ENSG00000144785	56299883	56300836	hESC_18517	openGene2openGene	PSO
other	hESC	rs12445568	chr16	31033362	rs58726213	ENSG00000167395	ENST00000394979	ZNF646	31033062	31034456	hESC_29963	openGene2openGene	PSO
other	hESC	rs2304206	chr19	49665670	rs2304205	ENSG00000126453	ENST00000246784	BCL2L12	49665458	49666244	hESC_37062	openGene2openGene	VIT
other	hESC	rs645078	chr11	64343211	rs479552	ENSG00000173153	ENST00000406310	ESRRA	64342300	64343217	hESC_14183	openGene2openGene	PSO
other	hESC	rs78865465	chr12	55974117	rs75639074	ENSG00000123374	ENST00000554619	CDK2	55973480	55974535	hESC_18495	openGene2openGene	T1D
other	hESC	rs17849501	chr1	183471396	rs41272536	ENSG00000198860	ENST00000643231	TSEN15	183471045	183472860	hESC_5461	openGene2openGene	SLE
other	hESC	rs9469899	chr6	34792107	rs6934662	ENSG00000196821	ENST00000374023	ILRUN	34791325	34792960	hESC_69331	openGene2openGene	GD
other	hESC	rs11719975	chr3	18758455	rs9849016	ENSG00000228956	ENST00000598149	SATB1-AS1	18758039	18758456	hESC_49349	ocr2openGene	MS
other	hESC	rs7187776	chr16	28863883	rs11864750	ENSG00000177548	ENST00000568703	RABEP2	28863165	28864282	hESC_29892	openGene2openGene	T1D
other	hESC	rs33993564	chr5	150847077	rs10051924	ENSG00000086589	ENST00000199814	RBM22	150846901	150847470	hESC_66925	openGene2openGene	IBD
other	hESC	rs3883338	chr17	42387807	rs3736164	ENSG00000167925	ENST00000590249	GHDC	42387694	42389043	hESC_32106	openGene2openGene	IBD
other	hESC	rs62149377	chr2	60756834	rs2099613	ENSG00000162927	ENST00000430495	PUS10	60756013	60757055	hESC_39651	openGene2openGene	SLE
other	hESC	rs28449958	chr16	28864161	rs7193733	ENSG00000177548	ENST00000564579	RABEP2	28863165	28864282	hESC_29892	openGene2openGene	IBD
other	hESC	rs9611565	chr22	41381554	rs9607799	ENSG00000100412	ENST00000677698	ACO2	41381064	41382549	hESC_48460	openGene2openGene	VIT
other	hESC	rs5758343	chr22	41448782	rs202657	ENSG00000100412	ENST00000677007	ACO2	41448261	41448796	hESC_48465	openGene2openGene	ALG
other	hESC	rs28449958	chr16	28824361	rs138159013	ENSG00000178188	ENST00000359285	SH2B1	28823446	28824542	hESC_29890	openGene2openGene	IBD
other	hESC	rs9611565	chr22	41381879	rs2234058	ENSG00000100412	ENST00000471094	ACO2	41381064	41382549	hESC_48460	openGene2openGene	VIT
other	hESC	rs1813006	chr4	101791385	rs7683892	ENSG00000254531	ENST00000689482	FLJ20021	101790522	101791469	hESC_58462	openGene2openGene	CRO
other	hESC	rs9926533	chr16	31074149	rs2303222	ENSG00000103496	ENST00000394998	STX4	31074138	31074921	hESC_29966	openGene2openGene	SLE
other	hESC	rs4690229	chr4	973551	rs113075206	ENSG00000178950	ENST00000628912	GAK	972920	974483	hESC_55462	openGene2openGene	SLE
other	hESC	rs62149377	chr2	60756834	rs2099613	ENSG00000162927	ENST00000407787	PUS10	60756013	60757055	hESC_39651	openGene2openGene	SLE
other	hESC	rs62149377	chr2	60756834	rs2099613	ENSG00000162927	ENST00000602599	PUS10	60756013	60757055	hESC_39651	openGene2openGene	SLE
other	hESC	rs7187776	chr16	28864161	rs7193733	ENSG00000260442	ENST00000561547	ATP2A1-AS1	28863165	28864282	hESC_29892	openGene2openGene	T1D
other	hESC	rs773125	chr12	56042145	rs1131017	ENSG00000258345	ENST00000550840	ENSG00000258345	56041483	56042337	hESC_18499	openGene2openGene	RA
other	hESC	rs5758343	chr22	41544367	rs11554327	ENSG00000100412	ENST00000677427	ACO2	41544028	41544807	hESC_48468	openGene2openGene	ALG
other	hESC	rs243323	chr16	11255821	rs243332	ENSG00000175643	ENST00000576027	RMI2	11255449	11256928	hESC_29691	openGene2openGene	SLE
other	hESC	rs10790268	chr11	118790689	rs57494551	ENSG00000149428	ENST00000530467	HYOU1	118790684	118791380	hESC_16203	openGene2openGene	RA
other	hESC	rs28449958	chr16	28822933	rs201131521	ENSG00000177548	ENST00000358201	RABEP2	28822475	28823294	hESC_29889	openGene2openGene	IBD
other	hESC	rs7187776	chr16	28880144	rs8055138	ENSG00000260442	ENST00000686287	ATP2A1-AS1	28879610	28880583	hESC_29893	openGene2openGene	T1D
other	hESC	rs112006329	chr11	575800	rs34793529	ENSG00000247095	ENST00000688743	MIR210HG	575586	576727	hESC_12235	openGene2openGene	SLE
other	hESC	rs2233424	chr6	44265240	rs2233433	ENSG00000237686	ENST00000687843	SCIRT	44264957	44265791	hESC_69585	openGene2openGene	RA
other	hESC	rs367569	chr16	11255821	rs243332	ENSG00000263080	ENST00000572706	ENSG00000263080	11255449	11256928	hESC_29691	openGene2openGene	PSO
other	hESC	rs645078	chr11	64343211	rs479552	ENSG00000173153	ENST00000677967	ESRRA	64342300	64343217	hESC_14183	openGene2openGene	PSO
other	hESC	rs2233424	chr6	44265183	rs2233434	ENSG00000237686	ENST00000655938	SCIRT	44264957	44265791	hESC_69585	openGene2openGene	RA
other	hESC	rs2017445	chr12	56041628	rs705704	ENSG00000182796	ENST00000637951	TMEM198B	56041483	56042337	hESC_18499	openGene2openGene	VIT
other	hESC	rs7130753	chr11	111602364	rs59921976	ENSG00000137713	ENST00000534521	PPP2R1B	111601977	111603174	hESC_15944	openGene2openGene	ALG
other	hESC	rs7130753	chr11	111602364	rs59921976	ENSG00000137713	ENST00000531373	PPP2R1B	111601977	111603174	hESC_15944	openGene2openGene	ALG
other	hESC	rs11611029	chr12	55974294	rs11171710	ENSG00000065357	ENST00000546878	DGKA	55973480	55974535	hESC_18495	openGene2openGene	HT
other	hESC	rs2017445	chr12	56041628	rs705704	ENSG00000182796	ENST00000637092	TMEM198B	56041483	56042337	hESC_18499	openGene2openGene	VIT
other	hESC	rs9611565	chr22	41381554	rs9607799	ENSG00000100412	ENST00000679264	ACO2	41381064	41382549	hESC_48460	openGene2openGene	VIT
other	hESC	rs28449958	chr16	28863801	rs7198606	ENSG00000168488	ENST00000336783	ATXN2L	28863165	28864282	hESC_29892	openGene2openGene	IBD
other	hESC	rs60920700	chr3	119559846	rs41271393	ENSG00000176142	ENST00000486159	TMEM39A	119559552	119559935	hESC_52535	openGene2openGene	VIT
other	hESC	rs7187776	chr16	28880144	rs8055138	ENSG00000178188	ENST00000322610	SH2B1	28879610	28880583	hESC_29893	openGene2openGene	T1D
other	hESC	rs508970	chr11	61129867	rs10897141	ENSG00000013725	ENST00000352009	CD6	61129559	61130287	hESC_14052	ocr2openGene	RA
other	hESC	rs2066819	chr12	56334353	rs79824801	ENSG00000139645	ENST00000551023	ANKRD52	56333608	56334469	hESC_18519	openGene2openGene	PSO
other	hESC	rs1701704	chr12	56041628	rs705704	ENSG00000139531	ENST00000546833	SUOX	56041483	56042337	hESC_18499	openGene2openGene	T1D
other	hESC	rs1701704	chr12	56041628	rs705704	ENSG00000139531	ENST00000550478	SUOX	56041483	56042337	hESC_18499	openGene2openGene	T1D
other	hESC	rs1217382	chr1	113905292	rs971173	ENSG00000118655	ENST00000650596	DCLRE1B	113904522	113905449	hESC_3855	openGene2openGene	CRO
other	hESC	rs7187776	chr16	28846324	rs7187776	ENSG00000260442	ENST00000686287	ATP2A1-AS1	28845995	28846913	hESC_29891	openGene2openGene	T1D
other	hESC	rs1701704	chr12	55996852	rs705702	ENSG00000123411	ENST00000551701	IKZF4	55996789	55997553	hESC_18496	openGene2openGene	T1D
other	hESC	rs444210	chr6	166957198	rs150189585	ENSG00000213066	ENST00000494781	CEP43	166956045	166957538	hESC_74117	openGene2openGene	CRO
other	hESC	rs2066819	chr12	56334216	rs2371494	ENSG00000062485	ENST00000542324	CS	56333608	56334469	hESC_18519	openGene2openGene	PSO
other	hESC	rs12445568	chr16	31010559	rs140820592	ENSG00000103496	ENST00000565483	STX4	31010320	31010990	hESC_29962	openGene2openGene	PSO
other	hESC	rs55963299	chr2	60881694	rs67574266	ENSG00000162927	ENST00000430495	PUS10	60880934	60881949	hESC_39654	openGene2openGene	CRO
other	hESC	rs1701704	chr12	56080696	rs4759229	ENSG00000139531	ENST00000552258	SUOX	56079734	56080740	hESC_18502	openGene2openGene	T1D
other	hESC	rs6427553	chr1	160884597	rs3818724	ENSG00000158796	ENST00000458050	DEDD	160884551	160884949	hESC_4516	openGene2openGene	UC
other	hESC	rs4690229	chr4	987108	rs11248061	ENSG00000090316	ENST00000510794	MAEA	986820	987649	hESC_55464	openGene2openGene	SLE
other	hESC	rs17849502	chr1	183471396	rs41272536	ENSG00000198860	ENST00000645963	TSEN15	183471045	183472860	hESC_5461	openGene2openGene	SLE
other	hESC	rs694739	chr11	64343211	rs479552	ENSG00000173113	ENST00000535750	TRMT112	64342300	64343217	hESC_14183	openGene2openGene	MS
other	hESC	rs5758343	chr22	41544367	rs11554327	ENSG00000100412	ENST00000677532	ACO2	41544028	41544807	hESC_48468	openGene2openGene	ALG
other	hESC	rs7512552	chr1	150487216	rs3840449	ENSG00000118298	ENST00000483993	CA14	150487121	150487679	hESC_4143	openGene2openGene	ECZ
other	hESC	rs2304206	chr19	49665614	rs2304206	ENSG00000010361	ENST00000525130	FUZ	49665458	49666244	hESC_37062	openGene2openGene	VIT
other	hESC	rs11714843	chr3	119498465	rs2280670	ENSG00000163389	ENST00000460339	POGLUT1	119498085	119498978	hESC_52534	openGene2openGene	JIA
other	hESC	rs1701704	chr12	56080595	rs3741499	ENSG00000139531	ENST00000394115	SUOX	56079734	56080740	hESC_18502	openGene2openGene	T1D
other	hESC	rs1701704	chr12	56041628	rs705704	ENSG00000123411	ENST00000547167	IKZF4	56041483	56042337	hESC_18499	openGene2openGene	T1D
other	hESC	rs2038255	chr14	35122110	rs28365850	ENSG00000151327	ENST00000555211	FAM177A1	35121651	35122853	hESC_24602	openGene2openGene	ECZ
other	hESC	rs7187776	chr16	28824359	rs149808056	ENSG00000177548	ENST00000561501	RABEP2	28823446	28824542	hESC_29890	openGene2openGene	T1D
other	hESC	rs2017445	chr12	56080595	rs3741499	ENSG00000170515	ENST00000552766	PA2G4	56079734	56080740	hESC_18502	openGene2openGene	VIT
other	hESC	rs2800709	chr6	127118152	rs2800709	ENSG00000093144	ENST00000368289	ECHDC1	127118027	127119055	hESC_72425	openGene2openGene	CRO
other	hESC	rs10790268	chr11	118790689	rs57494551	ENSG00000186174	ENST00000530293	BCL9L	118790684	118791380	hESC_16203	openGene2openGene	RA
other	hESC	rs72832915	chr17	39730733	rs3809717	ENSG00000161395	ENST00000300658	PGAP3	39730088	39730826	hESC_32029	openGene2openGene	SLE
other	hESC	rs2017445	chr12	56041628	rs705704	ENSG00000123374	ENST00000554619	CDK2	56041483	56042337	hESC_18499	openGene2openGene	VIT
other	hESC	rs9469899	chr6	34792451	rs7769820	ENSG00000196821	ENST00000374026	ILRUN	34791325	34792960	hESC_69331	openGene2openGene	GD
other	hESC	rs2038255	chr14	35122110	rs28365850	ENSG00000151327	ENST00000382406	FAM177A1	35121651	35122853	hESC_24602	openGene2openGene	ECZ
other	hESC	rs12445568	chr16	31033362	rs58726213	ENSG00000099365	ENST00000215095	STX1B	31033062	31034456	hESC_29963	openGene2openGene	PSO
other	hESC	rs72832915	chr17	39730733	rs3809717	ENSG00000161395	ENST00000582276	PGAP3	39730088	39730826	hESC_32029	openGene2openGene	SLE
other	hESC	rs1701704	chr12	56041628	rs705704	ENSG00000135482	ENST00000552345	ZC3H10	56041483	56042337	hESC_18499	openGene2openGene	T1D
other	hESC	rs10936599	chr3	169769649	rs12637184	ENSG00000008952	ENST00000481435	SEC62	169769277	169769827	hESC_54413	openGene2openGene	CEL
other	hESC	rs2017445	chr12	56041628	rs705704	ENSG00000182796	ENST00000487582	TMEM198B	56041483	56042337	hESC_18499	openGene2openGene	VIT
other	hESC	rs7130753	chr11	111602364	rs59921976	ENSG00000137707	ENST00000689553	BTG4	111601977	111603174	hESC_15944	openGene2openGene	ALG
other	hESC	rs2017445	chr12	56080696	rs4759229	ENSG00000139531	ENST00000550121	SUOX	56079734	56080740	hESC_18502	openGene2openGene	VIT
other	hESC	rs12142199	chr1	1308516	rs61766198	ENSG00000160087	ENST00000477894	UBE2J2	1307571	1308724	hESC_30	openGene2openGene	SLE
other	hESC	rs28449958	chr16	28864161	rs7193733	ENSG00000196296	ENST00000395503	ATP2A1	28863165	28864282	hESC_29892	openGene2openGene	IBD
other	hESC	rs28449958	chr16	28864161	rs7193733	ENSG00000178188	ENST00000567536	SH2B1	28863165	28864282	hESC_29892	openGene2openGene	IBD
other	hESC	rs12551834	chr9	128818208	rs77144778	ENSG00000148341	ENST00000417224	SH3GLB2	128818184	128819418	hESC_87910	openGene2openGene	ALG
other	hESC	rs6427553	chr1	160884655	rs2039415	ENSG00000275801	ENST00000620690	ENSG00000275801	160884551	160884949	hESC_4516	openGene2openGene	UC
other	hESC	rs3801810	chr7	26864711	rs17323934	ENSG00000254369	ENST00000518848	HOXA-AS3	26864200	26865198	hESC_75132	openGene2openGene	CRO
other	hESC	rs7187776	chr16	28863801	rs7198606	ENSG00000260442	ENST00000686287	ATP2A1-AS1	28863165	28864282	hESC_29892	openGene2openGene	T1D
other	hESC	rs645078	chr11	64343211	rs479552	ENSG00000173113	ENST00000544844	TRMT112	64342300	64343217	hESC_14183	openGene2openGene	PSO
other	hESC	rs7187776	chr16	28824359	rs149808056	ENSG00000260442	ENST00000566956	ATP2A1-AS1	28823446	28824542	hESC_29890	openGene2openGene	T1D
other	hESC	rs444210	chr6	166957198	rs150189585	ENSG00000071242	ENST00000265678	RPS6KA2	166956045	166957538	hESC_74117	openGene2openGene	CRO
other	hESC	rs2017445	chr12	56080696	rs4759229	ENSG00000139531	ENST00000550478	SUOX	56079734	56080740	hESC_18502	openGene2openGene	VIT
other	hESC	rs2304206	chr19	49677009	rs975484	ENSG00000010361	ENST00000526575	FUZ	49676616	49677801	hESC_37063	openGene2openGene	VIT
other	hESC	rs2233424	chr6	44265183	rs2233434	ENSG00000112759	ENST00000371713	SLC29A1	44264957	44265791	hESC_69585	openGene2openGene	RA
other	hESC	rs11714843	chr3	119498465	rs2280670	ENSG00000163389	ENST00000486607	POGLUT1	119498085	119498978	hESC_52534	openGene2openGene	JIA
other	hESC	rs12087340	chr1	85276474	rs1060843	ENSG00000142871	ENST00000676007	CCN1	85276098	85277033	hESC_2853	openGene2openGene	MS
other	hESC	rs3197999	chr3	50515725	rs35694819	ENSG00000114388	ENST00000487632	NPRL2	50515633	50515981	hESC_50549	ocr2openGene	IBD
other	hESC	rs72832915	chr17	39730733	rs3809717	ENSG00000161395	ENST00000579146	PGAP3	39730088	39730826	hESC_32029	openGene2openGene	SLE
other	hESC	rs444210	chr6	166957500	rs2149084	ENSG00000071242	ENST00000507350	RPS6KA2	166956045	166957538	hESC_74117	openGene2openGene	CRO
other	hESC	rs7187776	chr16	28863226	rs62037367	ENSG00000177548	ENST00000568703	RABEP2	28863165	28864282	hESC_29892	openGene2openGene	T1D
other	hESC	rs773125	chr12	56042145	rs1131017	ENSG00000205323	ENST00000552207	SARNP	56041483	56042337	hESC_18499	openGene2openGene	RA
other	hESC	rs4690229	chr4	973657	rs13137144	ENSG00000178950	ENST00000513935	GAK	972920	974483	hESC_55462	openGene2openGene	SLE
other	hESC	rs10883723	chr10	102503918	rs3818470	ENSG00000107862	ENST00000676682	GBF1	102503682	102504429	hESC_11095	openGene2openGene	ALG
other	hESC	rs9611565	chr22	41381237	rs2234052	ENSG00000100412	ENST00000677698	ACO2	41381064	41382549	hESC_48460	openGene2openGene	VIT
other	hESC	rs28449958	chr16	28863226	rs62037367	ENSG00000177548	ENST00000562475	RABEP2	28863165	28864282	hESC_29892	openGene2openGene	IBD
other	hESC	rs9611565	chr22	41381237	rs2234052	ENSG00000100412	ENST00000679264	ACO2	41381064	41382549	hESC_48460	openGene2openGene	VIT
other	hESC	rs645078	chr11	64343196	rs574835	ENSG00000173264	ENST00000536017	GPR137	64342300	64343217	hESC_14183	openGene2openGene	PSO
other	hESC	rs12232003	chr12	53180847	rs59218377	ENSG00000257337	ENST00000607643	ENSG00000257337	53180275	53181401	hESC_18384	openGene2openGene	T1D
other	hESC	rs73178598	chr3	18758386	rs73178580	ENSG00000228956	ENST00000414198	SATB1-AS1	18758039	18758456	hESC_49349	ocr2openGene	CRO
other	hESC	rs3883338	chr17	42387807	rs3736164	ENSG00000167925	ENST00000428494	GHDC	42387694	42389043	hESC_32106	openGene2openGene	IBD
other	hESC	rs28449958	chr16	28880144	rs8055138	ENSG00000178188	ENST00000561629	SH2B1	28879610	28880583	hESC_29893	openGene2openGene	IBD
other	hESC	rs7187776	chr16	28864161	rs7193733	ENSG00000260442	ENST00000691192	ATP2A1-AS1	28863165	28864282	hESC_29892	openGene2openGene	T1D
other	hESC	rs63406760	chr12	122966218	rs4148856	ENSG00000111325	ENST00000536150	OGFOD2	122966039	122966923	hESC_20761	openGene2openGene	ALG
other	hESC	rs10876864	chr12	56042145	rs1131017	ENSG00000123374	ENST00000556464	CDK2	56041483	56042337	hESC_18499	openGene2openGene	ALG
other	hESC	rs1701704	chr12	56080696	rs4759229	ENSG00000111540	ENST00000546810	RAB5B	56079734	56080740	hESC_18502	openGene2openGene	T1D
other	hESC	rs28449958	chr16	28824361	rs138159013	ENSG00000177548	ENST00000570030	RABEP2	28823446	28824542	hESC_29890	openGene2openGene	IBD
other	hESC	rs2066819	chr12	56360038	rs2066818	ENSG00000144785	ENST00000548360	ENSG00000144785	56359815	56360632	hESC_18520	openGene2openGene	PSO
other	hESC	rs7187776	chr16	28824359	rs149808056	ENSG00000260442	ENST00000561547	ATP2A1-AS1	28823446	28824542	hESC_29890	openGene2openGene	T1D
other	hESC	rs7187776	chr16	28880144	rs8055138	ENSG00000260442	ENST00000561547	ATP2A1-AS1	28879610	28880583	hESC_29893	openGene2openGene	T1D
other	hESC	rs2304206	chr19	49665670	rs2304205	ENSG00000126453	ENST00000246785	BCL2L12	49665458	49666244	hESC_37062	openGene2openGene	VIT
other	hESC	rs1701704	chr12	56080696	rs4759229	ENSG00000123411	ENST00000547791	IKZF4	56079734	56080740	hESC_18502	openGene2openGene	T1D
other	hESC	rs5758343	chr22	41448782	rs202657	ENSG00000100412	ENST00000677532	ACO2	41448261	41448796	hESC_48465	ocr2openGene	ALG
other	hESC	rs1031034	chr4	101347783	rs2850328	ENSG00000248161	ENST00000506972	ENSG00000248161	101347262	101348494	hESC_58454	openGene2openGene	VIT
other	hESC	rs3883338	chr17	42387807	rs3736164	ENSG00000167925	ENST00000586692	GHDC	42387694	42389043	hESC_32106	openGene2openGene	IBD
other	hESC	rs11714843	chr3	119420386	rs200927208	ENSG00000251012	ENST00000490594	ENSG00000251012	119420261	119420566	hESC_52531	ocr2openGene	JIA
other	hESC	rs2066819	chr12	56360038	rs2066818	ENSG00000135473	ENST00000425394	PAN2	56359815	56360632	hESC_18520	openGene2openGene	PSO
other	hESC	rs1249910	chr3	112676994	rs12637953	ENSG00000163608	ENST00000491121	NEPRO	112676440	112677267	hESC_52241	ocr2openGene	ECZ
other	hESC	rs2066819	chr12	56267121	rs60542959	ENSG00000110944	ENST00000622119	IL23A	56266638	56267391	hESC_18516	openGene2openGene	PSO
other	hESC	rs2017445	chr12	55996852	rs59877680	ENSG00000197728	ENST00000646449	RPS26	55996789	55997553	hESC_18496	openGene2openGene	VIT
other	hESC	rs2247314	chr6	166956865	rs2757039	ENSG00000227598	ENST00000444102	ENSG00000227598	166956045	166957538	hESC_74117	openGene2openGene	VIT
other	hESC	rs2066819	chr12	56333921	rs80317430	ENSG00000062485	ENST00000551968	CS	56333608	56334469	hESC_18519	openGene2openGene	PSO
other	hESC	rs3197999	chr3	50292395	rs1076872	ENSG00000068001	ENST00000426286	HYAL2	50291802	50292779	hESC_50534	openGene2openGene	IBD
other	hESC	rs3197999	chr3	50292395	rs1076872	ENSG00000243477	ENST00000443842	NAA80	50291802	50292779	hESC_50534	openGene2openGene	IBD
other	hESC	rs3197999	chr3	50299601	rs34136796	ENSG00000243477	ENST00000443094	NAA80	50298824	50299855	hESC_50535	openGene2openGene	IBD
other	hESC	rs3197999	chr3	50299601	rs34136796	ENSG00000243477	ENST00000354862	NAA80	50298824	50299855	hESC_50535	openGene2openGene	IBD
other	hESC	rs3197999	chr3	50299601	rs34136796	ENSG00000243477	ENST00000452674	NAA80	50298824	50299855	hESC_50535	openGene2openGene	IBD
other	hESC	rs7708392	chr5	151081488	rs960709	ENSG00000197043	ENST00000519610	ANXA6	151080528	151081552	hESC_66931	openGene2openGene	SLE
other	hESC	rs3197999	chr3	50292395	rs1076872	ENSG00000188338	ENST00000614032	SLC38A3	50291802	50292779	hESC_50534	openGene2openGene	IBD
other	hESC	rs10790268	chr11	118790689	rs57494551	ENSG00000149428	ENST00000531968	HYOU1	118790684	118791380	hESC_16203	openGene2openGene	RA
other	hESC	rs444210	chr6	166956409	rs1044059	ENSG00000213066	ENST00000494781	CEP43	166956045	166957538	hESC_74117	openGene2openGene	CRO
other	hESC	rs2066819	chr12	56360038	rs2066818	ENSG00000135517	ENST00000650166	MIP	56359815	56360632	hESC_18520	openGene2openGene	PSO
other	hESC	rs6427553	chr1	160884736	rs2297559	ENSG00000158796	ENST00000368006	DEDD	160884551	160884949	hESC_4516	openGene2openGene	UC
other	hESC	rs4899260	chr14	68816828	rs4899262	ENSG00000185650	ENST00000557022	ZFP36L1	68816234	68817003	hESC_25764	ocr2openGene	CEL
other	hESC	rs12421615	chr11	64285685	rs887314	ENSG00000002330	ENST00000544271	BAD	64285070	64286126	hESC_14178	openGene2openGene	VIT
other	hESC	rs5758343	chr22	41544520	rs28623192	ENSG00000100412	ENST00000679311	ACO2	41544028	41544807	hESC_48468	openGene2openGene	ALG
other	hESC	rs694739	chr11	64343196	rs574835	ENSG00000173113	ENST00000535126	TRMT112	64342300	64343217	hESC_14183	openGene2openGene	MS
other	hESC	rs33993564	chr5	150847024	rs10058943	ENSG00000086589	ENST00000521594	RBM22	150846901	150847470	hESC_66925	openGene2openGene	IBD
other	hESC	rs12128789	chr1	212699754	rs2202682	ENSG00000162772	ENST00000465155	ATF3	212698924	212700062	hESC_6693	openGene2openGene	T1D
other	hESC	rs36014129	chr6	26199675	rs34961555	ENSG00000276966	ENST00000615164	H4C5	26198924	26199940	hESC_69023	openGene2openGene	SLE
other	hESC	rs7187776	chr16	28863883	rs11864750	ENSG00000260442	ENST00000561547	ATP2A1-AS1	28863165	28864282	hESC_29892	openGene2openGene	T1D
other	hESC	rs1701704	chr12	56041628	rs705704	ENSG00000123374	ENST00000354056	CDK2	56041483	56042337	hESC_18499	openGene2openGene	T1D
other	hESC	rs1701704	chr12	56041628	rs705704	ENSG00000123374	ENST00000556464	CDK2	56041483	56042337	hESC_18499	openGene2openGene	T1D
other	hESC	rs12421615	chr11	64343211	rs479552	ENSG00000002330	ENST00000394531	BAD	64342300	64343217	hESC_14183	openGene2openGene	VIT
other	hESC	rs2800709	chr6	127118152	rs2800709	ENSG00000093144	ENST00000368292	ECHDC1	127118027	127119055	hESC_72425	openGene2openGene	CRO
other	hESC	rs9469899	chr6	34792177	rs6457791	ENSG00000196821	ENST00000374023	ILRUN	34791325	34792960	hESC_69331	openGene2openGene	GD
other	hESC	rs6752107	chr2	233252023	rs10199278	ENSG00000182600	ENST00000467665	SNORC	233251381	233252116	hESC_45505	openGene2openGene	CRO
other	hESC	rs4671601	chr2	64609133	rs4671601	ENSG00000238012	ENST00000662477	ENSG00000238012	64609027	64609923	hESC_39730	ocr2openGene	ALG
other	hESC	rs9469899	chr6	34792107	rs6934662	ENSG00000196821	ENST00000374026	ILRUN	34791325	34792960	hESC_69331	openGene2openGene	GD
other	hESC	rs1701704	chr12	56041628	rs705704	ENSG00000135482	ENST00000551880	ZC3H10	56041483	56042337	hESC_18499	openGene2openGene	T1D
other	hESC	rs28449958	chr16	28880144	rs8055138	ENSG00000169682	ENST00000323081	SPNS1	28879610	28880583	hESC_29893	openGene2openGene	IBD
other	hESC	rs1701704	chr12	56041628	rs705704	ENSG00000135482	ENST00000257940	ZC3H10	56041483	56042337	hESC_18499	openGene2openGene	T1D
other	hESC	rs9469899	chr6	34792959	rs11757370	ENSG00000196821	ENST00000374026	ILRUN	34791325	34792960	hESC_69331	openGene2openGene	GD
other	hESC	rs2017445	chr12	56041720	rs705705	ENSG00000123374	ENST00000266970	CDK2	56041483	56042337	hESC_18499	openGene2openGene	VIT
other	hESC	rs2038255	chr14	35122110	rs28365850	ENSG00000151327	ENST00000553955	FAM177A1	35121651	35122853	hESC_24602	openGene2openGene	ECZ
other	hESC	rs2017445	chr12	56041628	rs705704	ENSG00000182796	ENST00000508246	TMEM198B	56041483	56042337	hESC_18499	openGene2openGene	VIT
other	hESC	rs773125	chr12	56042145	rs1131017	ENSG00000185664	ENST00000548493	PMEL	56041483	56042337	hESC_18499	openGene2openGene	RA
other	hESC	rs28449958	chr16	28824361	rs138159013	ENSG00000177548	ENST00000563577	RABEP2	28823446	28824542	hESC_29890	openGene2openGene	IBD
other	hESC	rs9469899	chr6	34792548	rs7752060	ENSG00000196821	ENST00000374026	ILRUN	34791325	34792960	hESC_69331	openGene2openGene	GD
other	hESC	rs11590283	chr1	1308516	rs61766198	ENSG00000160087	ENST00000435198	UBE2J2	1307571	1308724	hESC_30	openGene2openGene	SLE
other	hESC	rs773125	chr12	56042145	rs1131017	ENSG00000185664	ENST00000550447	PMEL	56041483	56042337	hESC_18499	openGene2openGene	RA
other	hESC	rs149010539	chr3	48504480	rs114743756	ENSG00000164054	ENST00000497863	SHISA5	48503494	48504647	hESC_50468	openGene2openGene	CRO
other	hESC	rs740474	chr5	141636721	rs1421896	ENSG00000120318	ENST00000508305	ARAP3	141636352	141637679	hESC_66514	openGene2openGene	ALG
other	hESC	rs2066819	chr12	56334216	rs2371494	ENSG00000135517	ENST00000555551	MIP	56333608	56334469	hESC_18519	openGene2openGene	PSO
other	hESC	rs1701704	chr12	56041628	rs705704	ENSG00000170473	ENST00000408946	PYM1	56041483	56042337	hESC_18499	openGene2openGene	T1D
other	hESC	rs1701704	chr12	56080595	rs3741499	ENSG00000111540	ENST00000549915	RAB5B	56079734	56080740	hESC_18502	openGene2openGene	T1D
other	hESC	rs28449958	chr16	28863883	rs11864750	ENSG00000177548	ENST00000562590	RABEP2	28863165	28864282	hESC_29892	openGene2openGene	IBD
other	hESC	rs12421615	chr11	64343211	rs479552	ENSG00000002330	ENST00000394532	BAD	64342300	64343217	hESC_14183	openGene2openGene	VIT
other	hESC	rs10883723	chr10	102503918	rs3818470	ENSG00000107874	ENST00000465409	CUEDC2	102503682	102504429	hESC_11095	openGene2openGene	ALG
other	hESC	rs1701704	chr12	56080595	rs3741499	ENSG00000123411	ENST00000551103	IKZF4	56079734	56080740	hESC_18502	openGene2openGene	T1D
other	hESC	rs11675538	chr2	65436100	rs11126038	ENSG00000198369	ENST00000356388	SPRED2	65435718	65436770	hESC_39769	openGene2openGene	UC
other	hESC	rs2304206	chr19	49665670	rs2304205	ENSG00000126453	ENST00000441864	BCL2L12	49665458	49666244	hESC_37062	openGene2openGene	VIT
other	hESC	rs773125	chr12	56042145	rs1131017	ENSG00000123374	ENST00000555357	CDK2	56041483	56042337	hESC_18499	openGene2openGene	RA
other	hESC	rs1463485	chr17	75856326	rs112700585	ENSG00000092929	ENST00000590762	UNC13D	75854995	75856362	hESC_33173	openGene2openGene	SLE
other	hESC	rs11230563	chr11	61008737	rs11230563	ENSG00000013725	ENST00000542157	CD6	61007546	61008918	hESC_14049	openGene2openGene	CRO
other	hESC	rs9611565	chr22	41381909	rs2234059	ENSG00000100412	ENST00000677698	ACO2	41381064	41382549	hESC_48460	openGene2openGene	VIT
other	hESC	rs11230563	chr11	61008737	rs11230563	ENSG00000013725	ENST00000352009	CD6	61007546	61008918	hESC_14049	openGene2openGene	CRO
other	hESC	rs12232003	chr12	53180847	rs59218377	ENSG00000257337	ENST00000686638	ENSG00000257337	53180275	53181401	hESC_18384	openGene2openGene	T1D
other	hESC	rs33993564	chr5	150847337	rs17111376	ENSG00000086589	ENST00000199814	RBM22	150846901	150847470	hESC_66925	openGene2openGene	IBD
other	hESC	rs2066819	chr12	56267121	rs60542959	ENSG00000196465	ENST00000551834	MYL6B	56266638	56267391	hESC_18516	openGene2openGene	PSO
other	hESC	rs2066819	chr12	56267121	rs60542959	ENSG00000196465	ENST00000696000	MYL6B	56266638	56267391	hESC_18516	openGene2openGene	PSO
other	hESC	rs36014129	chr6	26189128	rs13204572	ENSG00000218690	ENST00000635537	H2AC10P	26188676	26189324	hESC_69021	openGene2openGene	SLE
other	hESC	rs9611565	chr22	41381311	rs2234053	ENSG00000100412	ENST00000471094	ACO2	41381064	41382549	hESC_48460	openGene2openGene	VIT
other	hESC	rs2066819	chr12	56300477	rs2695789	ENSG00000135482	ENST00000552345	ZC3H10	56299883	56300836	hESC_18517	openGene2openGene	PSO
other	hESC	rs33993564	chr5	150847337	rs17111376	ENSG00000086589	ENST00000521464	RBM22	150846901	150847470	hESC_66925	openGene2openGene	IBD
other	hESC	rs645078	chr11	64343211	rs479552	ENSG00000173264	ENST00000540370	GPR137	64342300	64343217	hESC_14183	openGene2openGene	PSO
other	hESC	rs10883723	chr10	102503918	rs3818470	ENSG00000107862	ENST00000678486	GBF1	102503682	102504429	hESC_11095	openGene2openGene	ALG
other	hESC	rs9926533	chr16	31074149	rs2303222	ENSG00000103496	ENST00000493902	STX4	31074138	31074921	hESC_29966	openGene2openGene	SLE
other	hESC	rs9926533	chr16	31074149	rs2303222	ENSG00000103496	ENST00000460668	STX4	31074138	31074921	hESC_29966	openGene2openGene	SLE
other	hESC	rs10883723	chr10	102503918	rs3818470	ENSG00000107862	ENST00000679003	GBF1	102503682	102504429	hESC_11095	openGene2openGene	ALG
other	hESC	rs7187776	chr16	28863801	rs7198606	ENSG00000260442	ENST00000691192	ATP2A1-AS1	28863165	28864282	hESC_29892	openGene2openGene	T1D
other	hESC	rs2233424	chr6	44265183	rs2233434	ENSG00000096384	ENST00000371554	HSP90AB1	44264957	44265791	hESC_69585	openGene2openGene	RA
other	hESC	rs45475795	chr4	122602677	rs62324191	ENSG00000170917	ENST00000510735	NUDT6	122602616	122602875	hESC_59284	ocr2openGene	RA
other	hESC	rs1569723	chr20	46118343	rs1883832	ENSG00000124140	ENST00000413737	SLC12A5	46117845	46118803	hESC_46969	openGene2openGene	GD
other	hESC	rs2304206	chr19	49677009	rs975484	ENSG00000126453	ENST00000246785	BCL2L12	49676616	49677801	hESC_37063	openGene2openGene	VIT
other	hESC	rs7187776	chr16	28880144	rs8055138	ENSG00000260442	ENST00000691192	ATP2A1-AS1	28879610	28880583	hESC_29893	openGene2openGene	T1D
other	hESC	rs5758343	chr22	41448782	rs202657	ENSG00000100412	ENST00000679320	ACO2	41448261	41448796	hESC_48465	openGene2openGene	ALG
other	hESC	rs2017445	chr12	56080696	rs4759229	ENSG00000139531	ENST00000547586	SUOX	56079734	56080740	hESC_18502	openGene2openGene	VIT
other	hESC	rs63406760	chr12	122966218	rs4148856	ENSG00000111325	ENST00000420319	OGFOD2	122966039	122966923	hESC_20761	openGene2openGene	ALG
other	hESC	rs12128789	chr1	212699732	rs2202683	ENSG00000162772	ENST00000366985	ATF3	212698924	212700062	hESC_6693	openGene2openGene	T1D
other	hESC	rs2304206	chr19	49677009	rs975484	ENSG00000010361	ENST00000528094	FUZ	49676616	49677801	hESC_37063	openGene2openGene	VIT
other	hESC	rs12128789	chr1	212699732	rs2202683	ENSG00000162772	ENST00000465155	ATF3	212698924	212700062	hESC_6693	openGene2openGene	T1D
other	hESC	rs10036748	chr5	151081488	rs960709	ENSG00000197043	ENST00000520378	ANXA6	151080528	151081552	hESC_66931	openGene2openGene	SLE
other	hESC	rs7187776	chr16	28846324	rs7187776	ENSG00000260442	ENST00000691192	ATP2A1-AS1	28845995	28846913	hESC_29891	openGene2openGene	T1D
other	hESC	rs17323934	chr7	26864711	rs17323934	ENSG00000257184	ENST00000470747	ENSG00000257184	26864200	26865198	hESC_75132	openGene2openGene	T1D
other	hESC	rs7187776	chr16	28824359	rs149808056	ENSG00000178188	ENST00000538342	SH2B1	28823446	28824542	hESC_29890	openGene2openGene	T1D
other	hESC	rs7187776	chr16	28880144	rs8055138	ENSG00000178188	ENST00000545570	SH2B1	28879610	28880583	hESC_29893	openGene2openGene	T1D
other	hESC	rs71353922	chr19	46713752	rs10408526	ENSG00000160014	ENST00000598871	CALM3	46713717	46714620	hESC_36916	openGene2openGene	T1D
other	hESC	rs17323934	chr7	26864711	rs17323934	ENSG00000277694	ENST00000619311	ENSG00000277694	26864200	26865198	hESC_75132	openGene2openGene	T1D
other	hESC	rs2283792	chr22	21868030	rs9607340	ENSG00000224086	ENST00000458178	PPM1F-AS1	21866957	21868142	hESC_48100	openGene2openGene	MS
other	hESC	rs11611029	chr12	55974294	rs11171710	ENSG00000123411	ENST00000547167	IKZF4	55973480	55974535	hESC_18495	openGene2openGene	HT
other	hESC	rs60920700	chr3	119559610	rs41271391	ENSG00000176142	ENST00000490099	TMEM39A	119559552	119559935	hESC_52535	openGene2openGene	VIT
other	hESC	rs2066819	chr12	56333921	rs80317430	ENSG00000062485	ENST00000351328	CS	56333608	56334469	hESC_18519	openGene2openGene	PSO
other	hESC	rs7187776	chr16	28824359	rs149808056	ENSG00000178188	ENST00000359285	SH2B1	28823446	28824542	hESC_29890	openGene2openGene	T1D
other	hESC	rs2066819	chr12	56334353	rs79824801	ENSG00000062485	ENST00000552222	CS	56333608	56334469	hESC_18519	openGene2openGene	PSO
other	hESC	rs4239702	chr20	46118343	rs1883832	ENSG00000124140	ENST00000454036	SLC12A5	46117845	46118803	hESC_46969	openGene2openGene	RA
other	hESC	rs12232003	chr12	53180847	rs59218377	ENSG00000167779	ENST00000549628	IGFBP6	53180275	53181401	hESC_18384	openGene2openGene	T1D
other	hESC	rs2066819	chr12	56333921	rs80317430	ENSG00000062485	ENST00000552222	CS	56333608	56334469	hESC_18519	openGene2openGene	PSO
other	hESC	rs112006329	chr11	575800	rs34793529	ENSG00000099849	ENST00000531112	RASSF7	575586	576727	hESC_12235	openGene2openGene	SLE
other	hESC	rs444210	chr6	166957500	rs2149084	ENSG00000213066	ENST00000366847	CEP43	166956045	166957538	hESC_74117	openGene2openGene	CRO
other	hESC	rs444210	chr6	166957500	rs2149084	ENSG00000213066	ENST00000494781	CEP43	166956045	166957538	hESC_74117	openGene2openGene	CRO
other	hESC	rs1701704	chr12	56080696	rs4759229	ENSG00000111540	ENST00000360299	RAB5B	56079734	56080740	hESC_18502	openGene2openGene	T1D
other	hESC	rs10876864	chr12	56080024	rs7297175	ENSG00000139531	ENST00000551698	SUOX	56079734	56080740	hESC_18502	openGene2openGene	ALG
other	hESC	rs6427553	chr1	160884655	rs2039415	ENSG00000158796	ENST00000464113	DEDD	160884551	160884949	hESC_4516	openGene2openGene	UC
other	hESC	rs1881146	chr2	12487037	rs10552161	ENSG00000225649	ENST00000664170	ENSG00000225649	12486263	12487187	hESC_37840	ocr2openGene	T1D
other	hESC	rs28449958	chr16	28864161	rs7193733	ENSG00000177548	ENST00000562590	RABEP2	28863165	28864282	hESC_29892	openGene2openGene	IBD
other	hESC	rs28449958	chr16	28864161	rs7193733	ENSG00000196296	ENST00000563975	ATP2A1	28863165	28864282	hESC_29892	openGene2openGene	IBD
other	hESC	rs12421615	chr11	64343196	rs574835	ENSG00000002330	ENST00000394532	BAD	64342300	64343217	hESC_14183	openGene2openGene	VIT
other	hESC	rs7512552	chr1	150487216	rs3840449	ENSG00000118298	ENST00000582010	CA14	150487121	150487679	hESC_4143	openGene2openGene	ECZ
other	hESC	rs7187776	chr16	28846324	rs7187776	ENSG00000177548	ENST00000567483	RABEP2	28845995	28846913	hESC_29891	openGene2openGene	T1D
other	hESC	rs1701704	chr12	56080696	rs4759229	ENSG00000258554	ENST00000554022	ENSG00000258554	56079734	56080740	hESC_18502	openGene2openGene	T1D
other	hESC	rs2247314	chr6	166956865	rs2757039	ENSG00000166984	ENST00000539001	TCP10L2	166956045	166957538	hESC_74117	openGene2openGene	VIT
other	hESC	rs574384	chr1	35641909	rs676614	ENSG00000092847	ENST00000674426	AGO1	35641182	35642212	hESC_1047	openGene2openGene	T1D
other	hESC	rs11714843	chr3	119498465	rs2280670	ENSG00000163389	ENST00000295588	POGLUT1	119498085	119498978	hESC_52534	openGene2openGene	JIA
other	hESC	rs28449958	chr16	28880144	rs8055138	ENSG00000261067	ENST00000569969	ENSG00000261067	28879610	28880583	hESC_29893	openGene2openGene	IBD
other	hESC	rs3197999	chr3	50299601	rs34136796	ENSG00000114383	ENST00000454201	TUSC2	50298824	50299855	hESC_50535	openGene2openGene	IBD
other	hESC	rs2017445	chr12	56041720	rs705705	ENSG00000123374	ENST00000554619	CDK2	56041483	56042337	hESC_18499	openGene2openGene	VIT
other	hESC	rs7187776	chr16	28863801	rs7198606	ENSG00000177548	ENST00000568703	RABEP2	28863165	28864282	hESC_29892	openGene2openGene	T1D
other	hESC	rs2017445	chr12	56041720	rs705705	ENSG00000182796	ENST00000471276	TMEM198B	56041483	56042337	hESC_18499	openGene2openGene	VIT
other	hESC	rs2017445	chr12	56041628	rs705704	ENSG00000182796	ENST00000636790	TMEM198B	56041483	56042337	hESC_18499	openGene2openGene	VIT
other	hESC	rs1701704	chr12	56041628	rs705704	ENSG00000135482	ENST00000546903	ZC3H10	56041483	56042337	hESC_18499	openGene2openGene	T1D
other	hESC	rs2017445	chr12	56080595	rs3741499	ENSG00000123374	ENST00000555408	CDK2	56079734	56080740	hESC_18502	openGene2openGene	VIT
other	hESC	rs10936599	chr3	169769713	rs9811216	ENSG00000008952	ENST00000469515	SEC62	169769277	169769827	hESC_54413	openGene2openGene	CEL
other	hESC	rs1463485	chr17	75855927	rs936394	ENSG00000132475	ENST00000254810	H3-3B	75854995	75856362	hESC_33173	openGene2openGene	SLE
other	hESC	rs28449958	chr16	28880144	rs8055138	ENSG00000177548	ENST00000358201	RABEP2	28879610	28880583	hESC_29893	openGene2openGene	IBD
other	hESC	rs11590283	chr1	1308516	rs61766198	ENSG00000160087	ENST00000473215	UBE2J2	1307571	1308724	hESC_30	openGene2openGene	SLE
other	hESC	rs28449958	chr16	28863801	rs7198606	ENSG00000178188	ENST00000322610	SH2B1	28863165	28864282	hESC_29892	openGene2openGene	IBD
other	hESC	rs5758343	chr22	41448782	rs202657	ENSG00000100410	ENST00000491254	PHF5A	41448261	41448796	hESC_48465	openGene2openGene	ALG
other	hESC	rs1701704	chr12	56080696	rs4759229	ENSG00000139531	ENST00000547586	SUOX	56079734	56080740	hESC_18502	openGene2openGene	T1D
other	hESC	rs60920700	chr3	119559621	rs16829980	ENSG00000176142	ENST00000491685	TMEM39A	119559552	119559935	hESC_52535	openGene2openGene	VIT
other	hESC	rs7130753	chr11	111602364	rs59921976	ENSG00000183644	ENST00000375618	HOATZ	111601977	111603174	hESC_15944	openGene2openGene	ALG
other	hESC	rs28449958	chr16	28863801	rs7198606	ENSG00000177548	ENST00000570030	RABEP2	28863165	28864282	hESC_29892	openGene2openGene	IBD
other	hESC	rs2017445	chr12	56080696	rs4759229	ENSG00000139531	ENST00000546833	SUOX	56079734	56080740	hESC_18502	openGene2openGene	VIT
other	hESC	rs3197999	chr3	50299601	rs34136796	ENSG00000068001	ENST00000428028	HYAL2	50298824	50299855	hESC_50535	openGene2openGene	IBD
other	hESC	rs28449958	chr16	28863883	rs11864750	ENSG00000177548	ENST00000564473	RABEP2	28863165	28864282	hESC_29892	openGene2openGene	IBD
other	hESC	rs62149377	chr2	60756834	rs2099613	ENSG00000162927	ENST00000421319	PUS10	60756013	60757055	hESC_39651	openGene2openGene	SLE
other	hESC	rs11230563	chr11	61008737	rs11230563	ENSG00000013725	ENST00000452451	CD6	61007546	61008918	hESC_14049	openGene2openGene	CRO
other	hESC	rs773125	chr12	56042145	rs1131017	ENSG00000123374	ENST00000440311	CDK2	56041483	56042337	hESC_18499	openGene2openGene	RA
other	hESC	rs773125	chr12	56042145	rs1131017	ENSG00000205323	ENST00000546604	SARNP	56041483	56042337	hESC_18499	openGene2openGene	RA
other	hESC	rs33993564	chr5	150847337	rs17111376	ENSG00000086589	ENST00000518917	RBM22	150846901	150847470	hESC_66925	openGene2openGene	IBD
other	hESC	rs11230563	chr11	61008737	rs11230563	ENSG00000013725	ENST00000433107	CD6	61007546	61008918	hESC_14049	openGene2openGene	CRO
other	hESC	rs2066819	chr12	56267121	rs60542959	ENSG00000196465	ENST00000550443	MYL6B	56266638	56267391	hESC_18516	openGene2openGene	PSO
other	hESC	rs2066819	chr12	56267121	rs60542959	ENSG00000196465	ENST00000405661	MYL6B	56266638	56267391	hESC_18516	openGene2openGene	PSO
other	hESC	rs28449958	chr16	28822933	rs201131521	ENSG00000178188	ENST00000395532	SH2B1	28822475	28823294	hESC_29889	openGene2openGene	IBD
other	hESC	rs36014129	chr6	26021644	rs41266779	ENSG00000180596	ENST00000396984	H2BC4	26021336	26022018	hESC_69005	openGene2openGene	SLE
other	hESC	rs28449958	chr16	28822933	rs201131521	ENSG00000178188	ENST00000538342	SH2B1	28822475	28823294	hESC_29889	openGene2openGene	IBD
other	hESC	rs367569	chr16	11255821	rs243332	ENSG00000182108	ENST00000570992	DEXI	11255449	11256928	hESC_29691	openGene2openGene	PSO
other	hESC	rs1463485	chr17	75855927	rs936394	ENSG00000132471	ENST00000586257	WBP2	75854995	75856362	hESC_33173	openGene2openGene	SLE
other	hESC	rs10883723	chr10	102502871	rs2296590	ENSG00000107862	ENST00000676682	GBF1	102501971	102503099	hESC_11094	openGene2openGene	ALG
other	hESC	rs10883723	chr10	102502871	rs2296590	ENSG00000107862	ENST00000369983	GBF1	102501971	102503099	hESC_11094	openGene2openGene	ALG
other	hESC	rs773125	chr12	56042145	rs1131017	ENSG00000257449	ENST00000551846	ENSG00000257449	56041483	56042337	hESC_18499	openGene2openGene	RA
other	hESC	rs2233424	chr6	44265240	rs2233433	ENSG00000096384	ENST00000620073	HSP90AB1	44264957	44265791	hESC_69585	openGene2openGene	RA
other	hESC	rs2196171	chr2	197805147	rs770658	ENSG00000115524	ENST00000414174	SF3B1	197804319	197805515	hESC_44001	openGene2openGene	SLE
other	hESC	rs78865465	chr12	55974117	rs75639074	ENSG00000205323	ENST00000552080	SARNP	55973480	55974535	hESC_18495	openGene2openGene	T1D
other	hESC	rs1701704	chr12	56041628	rs705704	ENSG00000111540	ENST00000549505	RAB5B	56041483	56042337	hESC_18499	openGene2openGene	T1D
other	hESC	rs5758343	chr22	41544367	rs11554327	ENSG00000100412	ENST00000678394	ACO2	41544028	41544807	hESC_48468	openGene2openGene	ALG
other	hESC	rs3801810	chr7	26865151	rs73069540	ENSG00000197576	ENST00000610970	HOXA4	26864200	26865198	hESC_75132	openGene2openGene	CRO
other	hESC	rs6427553	chr1	160884597	rs3818724	ENSG00000158796	ENST00000368006	DEDD	160884551	160884949	hESC_4516	openGene2openGene	UC
other	hESC	rs28449958	chr16	28824361	rs138159013	ENSG00000178188	ENST00000567536	SH2B1	28823446	28824542	hESC_29890	openGene2openGene	IBD
other	hESC	rs1701704	chr12	56080696	rs4759229	ENSG00000123374	ENST00000556464	CDK2	56079734	56080740	hESC_18502	openGene2openGene	T1D
other	hESC	rs3197999	chr3	50155393	rs2526389	ENSG00000068028	ENST00000327761	RASSF1	50154458	50155614	hESC_50524	openGene2openGene	IBD
other	hESC	rs2304206	chr19	49665614	rs2304206	ENSG00000142546	ENST00000599537	NOSIP	49665458	49666244	hESC_37062	openGene2openGene	VIT
other	hESC	rs2304206	chr19	49665614	rs2304206	ENSG00000126453	ENST00000246784	BCL2L12	49665458	49666244	hESC_37062	openGene2openGene	VIT
other	hESC	rs1701704	chr12	56080696	rs4759229	ENSG00000139531	ENST00000394115	SUOX	56079734	56080740	hESC_18502	openGene2openGene	T1D
other	hESC	rs17849502	chr1	183471396	rs41272536	ENSG00000198860	ENST00000485209	TSEN15	183471045	183472860	hESC_5461	openGene2openGene	SLE
other	hESC	rs3197999	chr3	50515725	rs35694819	ENSG00000114388	ENST00000418825	NPRL2	50515633	50515981	hESC_50549	ocr2openGene	IBD
other	hESC	rs2017445	chr12	56080595	rs3741499	ENSG00000170515	ENST00000303305	PA2G4	56079734	56080740	hESC_18502	openGene2openGene	VIT
other	hESC	rs28449958	chr16	28864161	rs7193733	ENSG00000168488	ENST00000336783	ATXN2L	28863165	28864282	hESC_29892	openGene2openGene	IBD
other	hESC	rs1701704	chr12	56080595	rs3741499	ENSG00000139531	ENST00000552363	SUOX	56079734	56080740	hESC_18502	openGene2openGene	T1D
other	hESC	rs2017445	chr12	56041628	rs705704	ENSG00000197728	ENST00000548590	RPS26	56041483	56042337	hESC_18499	openGene2openGene	VIT
other	hESC	rs2017445	chr12	56041720	rs705705	ENSG00000123411	ENST00000552689	IKZF4	56041483	56042337	hESC_18499	openGene2openGene	VIT
other	hESC	rs2283792	chr22	21868030	rs9607340	ENSG00000224086	ENST00000653280	PPM1F-AS1	21866957	21868142	hESC_48100	openGene2openGene	MS
other	hESC	rs1249910	chr3	112676994	rs12637953	ENSG00000163608	ENST00000460410	NEPRO	112676440	112677267	hESC_52241	ocr2openGene	ECZ
other	hESC	rs694739	chr11	64285685	rs887314	ENSG00000002330	ENST00000309032	BAD	64285070	64286126	hESC_14178	openGene2openGene	MS
other	hESC	rs7187776	chr16	28863226	rs62037367	ENSG00000260442	ENST00000686664	ATP2A1-AS1	28863165	28864282	hESC_29892	openGene2openGene	T1D
other	hESC	rs78865465	chr12	55974117	rs75639074	ENSG00000205323	ENST00000336133	SARNP	55973480	55974535	hESC_18495	openGene2openGene	T1D
other	hESC	rs60920700	chr3	119559621	rs16829980	ENSG00000176142	ENST00000497993	TMEM39A	119559552	119559935	hESC_52535	openGene2openGene	VIT
other	hESC	rs1701704	chr12	56080595	rs3741499	ENSG00000139531	ENST00000552813	SUOX	56079734	56080740	hESC_18502	openGene2openGene	T1D
other	hESC	rs17849501	chr1	183471396	rs41272536	ENSG00000198860	ENST00000644479	TSEN15	183471045	183472860	hESC_5461	openGene2openGene	SLE
other	hESC	rs10790268	chr11	118790689	rs57494551	ENSG00000149428	ENST00000533381	HYOU1	118790684	118791380	hESC_16203	openGene2openGene	RA
other	hESC	rs444210	chr6	166957511	rs2769346	ENSG00000213066	ENST00000349556	CEP43	166956045	166957538	hESC_74117	openGene2openGene	CRO
other	hESC	rs63406760	chr12	122966218	rs4148856	ENSG00000111325	ENST00000545396	OGFOD2	122966039	122966923	hESC_20761	openGene2openGene	ALG
other	hESC	rs3197999	chr3	50299601	rs34136796	ENSG00000068001	ENST00000357750	HYAL2	50298824	50299855	hESC_50535	openGene2openGene	IBD
other	hESC	rs5758343	chr22	41448782	rs202657	ENSG00000100412	ENST00000677554	ACO2	41448261	41448796	hESC_48465	openGene2openGene	ALG
other	hESC	rs7187776	chr16	28824359	rs149808056	ENSG00000260442	ENST00000691192	ATP2A1-AS1	28823446	28824542	hESC_29890	openGene2openGene	T1D
other	hESC	rs28449958	chr16	28863226	rs62037367	ENSG00000177548	ENST00000563577	RABEP2	28863165	28864282	hESC_29892	openGene2openGene	IBD
other	hESC	rs12128789	chr1	212699754	rs2202682	ENSG00000162772	ENST00000613954	ATF3	212698924	212700062	hESC_6693	openGene2openGene	T1D
other	hESC	rs10876864	chr12	56042145	rs1131017	ENSG00000065361	ENST00000683653	ERBB3	56041483	56042337	hESC_18499	openGene2openGene	ALG
other	hESC	rs663743	chr11	64285685	rs887314	ENSG00000173457	ENST00000392210	PPP1R14B	64285070	64286126	hESC_14178	openGene2openGene	T1D
other	hESC	rs9469899	chr6	34792104	rs13215181	ENSG00000196821	ENST00000374023	ILRUN	34791325	34792960	hESC_69331	openGene2openGene	GD
other	hESC	rs250308	chr5	119355998	rs3797339	ENSG00000145779	ENST00000415806	TNFAIP8	119355660	119356529	hESC_65703	openGene2openGene	ALG
other	hESC	rs10790268	chr11	118790689	rs57494551	ENSG00000186174	ENST00000334801	BCL9L	118790684	118791380	hESC_16203	openGene2openGene	RA
other	hESC	rs2017445	chr12	56041628	rs705704	ENSG00000123374	ENST00000266970	CDK2	56041483	56042337	hESC_18499	openGene2openGene	VIT
other	hESC	rs28449958	chr16	28822933	rs201131521	ENSG00000177548	ENST00000544477	RABEP2	28822475	28823294	hESC_29889	openGene2openGene	IBD
other	hESC	rs7130753	chr11	111602364	rs59921976	ENSG00000137713	ENST00000311129	PPP2R1B	111601977	111603174	hESC_15944	openGene2openGene	ALG
other	hESC	rs28449958	chr16	28822933	rs201131521	ENSG00000177548	ENST00000563577	RABEP2	28822475	28823294	hESC_29889	openGene2openGene	IBD
other	hESC	rs2017445	chr12	56041720	rs705705	ENSG00000182796	ENST00000637783	TMEM198B	56041483	56042337	hESC_18499	openGene2openGene	VIT
other	hESC	rs1701704	chr12	56080595	rs3741499	ENSG00000135482	ENST00000552345	ZC3H10	56079734	56080740	hESC_18502	openGene2openGene	T1D
other	hESC	rs7130753	chr11	111602364	rs59921976	ENSG00000137713	ENST00000527614	PPP2R1B	111601977	111603174	hESC_15944	openGene2openGene	ALG
other	hESC	rs2017445	chr12	56041628	rs705704	ENSG00000182796	ENST00000692833	TMEM198B	56041483	56042337	hESC_18499	openGene2openGene	VIT
other	hESC	rs17323934	chr7	26865151	rs73069540	ENSG00000274864	ENST00000619974	ENSG00000274864	26864200	26865198	hESC_75132	openGene2openGene	T1D
other	hESC	rs11755393	chr6	34792107	rs6934662	ENSG00000272288	ENST00000606496	ILRUN-AS1	34791325	34792960	hESC_69331	openGene2openGene	SLE
other	hESC	rs10883723	chr10	102503918	rs3818470	ENSG00000107862	ENST00000676560	GBF1	102503682	102504429	hESC_11095	openGene2openGene	ALG
other	hESC	rs1194	chr6	35260055	rs4713844	ENSG00000112039	ENST00000229769	FANCE	35258937	35260303	hESC_69337	openGene2openGene	SLE
other	hESC	rs2066819	chr12	56333921	rs80317430	ENSG00000062485	ENST00000548567	CS	56333608	56334469	hESC_18519	openGene2openGene	PSO
other	hESC	rs2790159	chr10	58267855	rs2993833	ENSG00000072401	ENST00000373910	UBE2D1	58267642	58268397	hESC_9499	openGene2openGene	CRO
other	hESC	rs645078	chr11	64343211	rs479552	ENSG00000173113	ENST00000535750	TRMT112	64342300	64343217	hESC_14183	openGene2openGene	PSO
other	hESC	rs7204270	chr16	30183519	rs930392	ENSG00000090238	ENST00000563788	YPEL3	30183110	30183914	hESC_29924	openGene2openGene	MS
other	hESC	rs645078	chr11	64343196	rs574835	ENSG00000173113	ENST00000539854	TRMT112	64342300	64343217	hESC_14183	openGene2openGene	PSO
other	hESC	rs5758343	chr22	41448782	rs202657	ENSG00000100412	ENST00000678394	ACO2	41448261	41448796	hESC_48465	openGene2openGene	ALG
other	hESC	rs12128789	chr1	212699754	rs2202682	ENSG00000162772	ENST00000366985	ATF3	212698924	212700062	hESC_6693	openGene2openGene	T1D
other	hESC	rs444210	chr6	166957511	rs2769346	ENSG00000166984	ENST00000539001	TCP10L2	166956045	166957538	hESC_74117	openGene2openGene	CRO
other	hESC	rs63406760	chr12	122966218	rs4148856	ENSG00000111325	ENST00000536615	OGFOD2	122966039	122966923	hESC_20761	openGene2openGene	ALG
other	hESC	rs2233424	chr6	44265240	rs2233433	ENSG00000096384	ENST00000353801	HSP90AB1	44264957	44265791	hESC_69585	openGene2openGene	RA
other	hESC	rs9611565	chr22	41381311	rs2234053	ENSG00000100412	ENST00000677698	ACO2	41381064	41382549	hESC_48460	openGene2openGene	VIT
other	hESC	rs1813006	chr4	101791385	rs7683892	ENSG00000254531	ENST00000529296	FLJ20021	101790522	101791469	hESC_58462	openGene2openGene	CRO
other	hESC	rs33993564	chr5	150847077	rs10051924	ENSG00000086589	ENST00000521248	RBM22	150846901	150847470	hESC_66925	openGene2openGene	IBD
other	hESC	rs2066819	chr12	56267121	rs60542959	ENSG00000196465	ENST00000552568	MYL6B	56266638	56267391	hESC_18516	openGene2openGene	PSO
other	hESC	rs28449958	chr16	28863226	rs62037367	ENSG00000177548	ENST00000567483	RABEP2	28863165	28864282	hESC_29892	openGene2openGene	IBD
other	hESC	rs773125	chr12	56042145	rs1131017	ENSG00000205323	ENST00000336133	SARNP	56041483	56042337	hESC_18499	openGene2openGene	RA
other	hESC	rs9611565	chr22	41381554	rs9607799	ENSG00000100412	ENST00000471094	ACO2	41381064	41382549	hESC_48460	openGene2openGene	VIT
other	hESC	rs11230563	chr11	61008737	rs11230563	ENSG00000013725	ENST00000542254	CD6	61007546	61008918	hESC_14049	openGene2openGene	CRO
other	hESC	rs10883723	chr10	102502871	rs2296590	ENSG00000107862	ENST00000673650	GBF1	102501971	102503099	hESC_11094	openGene2openGene	ALG
other	hESC	rs10883723	chr10	102503918	rs3818470	ENSG00000107862	ENST00000673650	GBF1	102503682	102504429	hESC_11095	openGene2openGene	ALG
other	hESC	rs1463485	chr17	75856326	rs112700585	ENSG00000132471	ENST00000586257	WBP2	75854995	75856362	hESC_33173	openGene2openGene	SLE
other	hESC	rs63406760	chr12	122966218	rs4148856	ENSG00000111325	ENST00000544358	OGFOD2	122966039	122966923	hESC_20761	openGene2openGene	ALG
other	hESC	rs10876864	chr12	56080024	rs7297175	ENSG00000139531	ENST00000550340	SUOX	56079734	56080740	hESC_18502	openGene2openGene	ALG
other	hESC	rs7187776	chr16	28846324	rs7187776	ENSG00000177548	ENST00000568703	RABEP2	28845995	28846913	hESC_29891	openGene2openGene	T1D
other	hESC	rs3197999	chr3	50299601	rs34136796	ENSG00000068001	ENST00000447092	HYAL2	50298824	50299855	hESC_50535	openGene2openGene	IBD
other	hESC	rs6427553	chr1	160884736	rs2297559	ENSG00000158796	ENST00000545495	DEDD	160884551	160884949	hESC_4516	openGene2openGene	UC
other	hESC	rs12421615	chr11	64285685	rs887314	ENSG00000002330	ENST00000394532	BAD	64285070	64286126	hESC_14178	openGene2openGene	VIT
other	hESC	rs7132277	chr12	123364549	rs7485502	ENSG00000111328	ENST00000535796	CDK2AP1	123364405	123365964	hESC_20770	openGene2openGene	MS
other	hESC	rs63406760	chr12	122966218	rs4148856	ENSG00000111325	ENST00000406539	OGFOD2	122966039	122966923	hESC_20761	openGene2openGene	ALG
other	hESC	rs4690229	chr4	973551	rs113075206	ENSG00000127415	ENST00000514698	IDUA	972920	974483	hESC_55462	openGene2openGene	SLE
other	hESC	rs36014129	chr6	26189128	rs13204572	ENSG00000124635	ENST00000606923	H2BC11	26188676	26189324	hESC_69021	openGene2openGene	SLE
other	hESC	rs2017445	chr12	55996852	rs59877680	ENSG00000197728	ENST00000548590	RPS26	55996789	55997553	hESC_18496	openGene2openGene	VIT
other	hESC	rs2017445	chr12	56041720	rs705705	ENSG00000123353	ENST00000552672	ORMDL2	56041483	56042337	hESC_18499	openGene2openGene	VIT
other	hESC	rs2066819	chr12	56334216	rs2371494	ENSG00000139645	ENST00000680755	ANKRD52	56333608	56334469	hESC_18519	openGene2openGene	PSO
other	hESC	rs11611029	chr12	55974294	rs11171710	ENSG00000123411	ENST00000551103	IKZF4	55973480	55974535	hESC_18495	openGene2openGene	HT
other	hESC	rs2066819	chr12	56333921	rs80317430	ENSG00000139645	ENST00000267116	ANKRD52	56333608	56334469	hESC_18519	openGene2openGene	PSO
other	hESC	rs10883723	chr10	102503918	rs3818470	ENSG00000059915	ENST00000611678	PSD	102503682	102504429	hESC_11095	openGene2openGene	ALG
other	hESC	rs12421615	chr11	64343196	rs574835	ENSG00000133315	ENST00000675777	MACROD1	64342300	64343217	hESC_14183	openGene2openGene	VIT
other	hESC	rs12421615	chr11	64343196	rs574835	ENSG00000168066	ENST00000472725	SF1	64342300	64343217	hESC_14183	openGene2openGene	VIT
other	hESC	rs7708392	chr5	151081488	rs960709	ENSG00000197043	ENST00000517757	ANXA6	151080528	151081552	hESC_66931	openGene2openGene	SLE
other	hESC	rs2066819	chr12	56333921	rs80317430	ENSG00000139579	ENST00000380198	NABP2	56333608	56334469	hESC_18519	openGene2openGene	PSO
other	hESC	rs444210	chr6	166957198	rs150189585	ENSG00000213066	ENST00000476078	CEP43	166956045	166957538	hESC_74117	openGene2openGene	CRO
other	hESC	rs12445568	chr16	31010559	rs140820592	ENSG00000103496	ENST00000461455	STX4	31010320	31010990	hESC_29962	openGene2openGene	PSO
other	hESC	rs7130753	chr11	111602364	rs59921976	ENSG00000150764	ENST00000614104	DIXDC1	111601977	111603174	hESC_15944	openGene2openGene	ALG
other	hESC	rs7187776	chr16	28880144	rs8055138	ENSG00000260442	ENST00000566956	ATP2A1-AS1	28879610	28880583	hESC_29893	openGene2openGene	T1D
other	hESC	rs2304206	chr19	49665614	rs2304206	ENSG00000010361	ENST00000528094	FUZ	49665458	49666244	hESC_37062	openGene2openGene	VIT
other	hESC	rs574384	chr1	35641909	rs676614	ENSG00000020129	ENST00000459931	NCDN	35641182	35642212	hESC_1047	openGene2openGene	T1D
other	hESC	rs2304206	chr19	49665614	rs2304206	ENSG00000126453	ENST00000246785	BCL2L12	49665458	49666244	hESC_37062	openGene2openGene	VIT
other	hESC	rs2304206	chr19	49665763	rs2304204	ENSG00000126453	ENST00000246784	BCL2L12	49665458	49666244	hESC_37062	openGene2openGene	VIT
other	hESC	rs2304206	chr19	49665670	rs2304205	ENSG00000126453	ENST00000598979	BCL2L12	49665458	49666244	hESC_37062	openGene2openGene	VIT
other	hESC	rs12445568	chr16	31033576	rs12445650	ENSG00000167395	ENST00000428260	ZNF646	31033062	31034456	hESC_29963	openGene2openGene	PSO
other	hESC	rs2233424	chr6	44265183	rs2233434	ENSG00000237686	ENST00000687455	SCIRT	44264957	44265791	hESC_69585	openGene2openGene	RA
other	hESC	rs1701704	chr12	56080696	rs4759229	ENSG00000123374	ENST00000354056	CDK2	56079734	56080740	hESC_18502	openGene2openGene	T1D
other	hESC	rs2800709	chr6	127118152	rs2800709	ENSG00000093144	ENST00000474289	ECHDC1	127118027	127119055	hESC_72425	openGene2openGene	CRO
other	hESC	rs4671601	chr2	64609133	rs4671601	ENSG00000238012	ENST00000448204	ENSG00000238012	64609027	64609923	hESC_39730	ocr2openGene	ALG
other	hESC	rs3197999	chr3	50299601	rs34136796	ENSG00000114383	ENST00000417867	TUSC2	50298824	50299855	hESC_50535	openGene2openGene	IBD
other	hESC	rs2017445	chr12	56041628	rs705704	ENSG00000123374	ENST00000440311	CDK2	56041483	56042337	hESC_18499	openGene2openGene	VIT
other	hESC	rs2800709	chr6	127118152	rs2800709	ENSG00000093144	ENST00000531967	ECHDC1	127118027	127119055	hESC_72425	openGene2openGene	CRO
other	hESC	rs9469899	chr6	34792959	rs11757370	ENSG00000196821	ENST00000374023	ILRUN	34791325	34792960	hESC_69331	openGene2openGene	GD
other	hESC	rs2017445	chr12	56041720	rs705705	ENSG00000182796	ENST00000637092	TMEM198B	56041483	56042337	hESC_18499	openGene2openGene	VIT
other	hESC	rs28449958	chr16	28824361	rs138159013	ENSG00000177548	ENST00000564473	RABEP2	28823446	28824542	hESC_29890	openGene2openGene	IBD
other	hESC	rs10936599	chr3	169769713	rs9811216	ENSG00000008952	ENST00000481435	SEC62	169769277	169769827	hESC_54413	openGene2openGene	CEL
other	hESC	rs11590283	chr1	1308516	rs61766198	ENSG00000160087	ENST00000349431	UBE2J2	1307571	1308724	hESC_30	openGene2openGene	SLE
other	hESC	rs1463485	chr17	75855710	rs1463485	ENSG00000132475	ENST00000587171	H3-3B	75854995	75856362	hESC_33173	openGene2openGene	SLE
other	hESC	rs28449958	chr16	28863226	rs62037367	ENSG00000178188	ENST00000322610	SH2B1	28863165	28864282	hESC_29892	openGene2openGene	IBD
other	hESC	rs1194	chr6	35297641	rs4711414	ENSG00000112039	ENST00000696264	FANCE	35297520	35298113	hESC_69339	openGene2openGene	SLE
other	hESC	rs12551834	chr9	128818208	rs77144778	ENSG00000148341	ENST00000372564	SH3GLB2	128818184	128819418	hESC_87910	openGene2openGene	ALG
other	hESC	rs75557865	chr3	121995837	rs9816720	ENSG00000163406	ENST00000489711	SLC15A2	121995393	121996021	hESC_52606	ocr2openGene	ALG
other	hESC	rs7204270	chr16	30183519	rs930392	ENSG00000090238	ENST00000566595	YPEL3	30183110	30183914	hESC_29924	openGene2openGene	MS
other	hESC	rs5758343	chr22	41544520	rs28623192	ENSG00000100412	ENST00000471094	ACO2	41544028	41544807	hESC_48468	openGene2openGene	ALG
other	hESC	rs694739	chr11	64285685	rs887314	ENSG00000173113	ENST00000308774	TRMT112	64285070	64286126	hESC_14178	openGene2openGene	MS
other	hESC	rs33993564	chr5	150847077	rs10051924	ENSG00000086589	ENST00000521594	RBM22	150846901	150847470	hESC_66925	openGene2openGene	IBD
other	hESC	rs28449958	chr16	28824361	rs138159013	ENSG00000177548	ENST00000562590	RABEP2	28823446	28824542	hESC_29890	openGene2openGene	IBD
other	hESC	rs2233424	chr6	44265183	rs2233434	ENSG00000096384	ENST00000353801	HSP90AB1	44264957	44265791	hESC_69585	openGene2openGene	RA
other	hESC	rs2066819	chr12	56360038	rs2066818	ENSG00000196465	ENST00000405661	MYL6B	56359815	56360632	hESC_18520	openGene2openGene	PSO
other	hESC	rs2066819	chr12	56360038	rs2066818	ENSG00000196465	ENST00000549178	MYL6B	56359815	56360632	hESC_18520	openGene2openGene	PSO
other	hESC	rs28449958	chr16	28864161	rs7193733	ENSG00000177548	ENST00000563577	RABEP2	28863165	28864282	hESC_29892	openGene2openGene	IBD
other	hESC	rs28449958	chr16	28863801	rs7198606	ENSG00000177548	ENST00000567483	RABEP2	28863165	28864282	hESC_29892	openGene2openGene	IBD
other	hESC	rs2066819	chr12	56267121	rs60542959	ENSG00000196465	ENST00000696002	MYL6B	56266638	56267391	hESC_18516	openGene2openGene	PSO
other	hESC	rs2066819	chr12	56267121	rs60542959	ENSG00000196465	ENST00000548571	MYL6B	56266638	56267391	hESC_18516	openGene2openGene	PSO
other	hESC	rs2066819	chr12	56267121	rs60542959	ENSG00000196465	ENST00000549178	MYL6B	56266638	56267391	hESC_18516	openGene2openGene	PSO
other	hESC	rs10414065	chr19	33235672	rs117710327	ENSG00000153879	ENST00000585933	CEBPG	33235284	33235751	hESC_36479	ocr2openGene	ALG
other	hESC	rs7204270	chr16	30183519	rs930392	ENSG00000156853	ENST00000287461	ZNF689	30183110	30183914	hESC_29924	openGene2openGene	MS
other	hESC	rs28449958	chr16	28822933	rs201131521	ENSG00000178188	ENST00000684370	SH2B1	28822475	28823294	hESC_29889	openGene2openGene	IBD
other	hESC	rs33993564	chr5	150847024	rs10058943	ENSG00000086589	ENST00000518917	RBM22	150846901	150847470	hESC_66925	openGene2openGene	IBD
other	hESC	rs12232003	chr12	53180847	rs59218377	ENSG00000257337	ENST00000670565	ENSG00000257337	53180275	53181401	hESC_18384	openGene2openGene	T1D
other	hESC	rs9611565	chr22	41381237	rs2234052	ENSG00000100412	ENST00000471094	ACO2	41381064	41382549	hESC_48460	openGene2openGene	VIT
other	hESC	rs10883723	chr10	102502871	rs2296590	ENSG00000107862	ENST00000676993	GBF1	102501971	102503099	hESC_11094	openGene2openGene	ALG
other	hESC	rs78865465	chr12	55974117	rs75639074	ENSG00000205323	ENST00000552207	SARNP	55973480	55974535	hESC_18495	openGene2openGene	T1D
other	hESC	rs2066819	chr12	56334353	rs79824801	ENSG00000062485	ENST00000547283	CS	56333608	56334469	hESC_18519	openGene2openGene	PSO
other	hESC	rs12771452	chr10	113679771	rs28411397	ENSG00000043591	ENST00000369295	ADRB1	113679028	113680509	hESC_11560	openGene2openGene	VIT
other	hESC	rs63406760	chr12	122966218	rs4148856	ENSG00000111325	ENST00000538628	OGFOD2	122966039	122966923	hESC_20761	openGene2openGene	ALG
other	hESC	rs12421615	chr11	64343211	rs479552	ENSG00000002330	ENST00000544785	BAD	64342300	64343217	hESC_14183	openGene2openGene	VIT
other	hESC	rs3197999	chr3	50299601	rs34136796	ENSG00000068001	ENST00000395139	HYAL2	50298824	50299855	hESC_50535	openGene2openGene	IBD
other	hESC	rs11675538	chr2	65436100	rs11126038	ENSG00000198369	ENST00000440972	SPRED2	65435718	65436770	hESC_39769	openGene2openGene	UC
other	hESC	rs444210	chr6	166957198	rs150189585	ENSG00000166984	ENST00000486697	TCP10L2	166956045	166957538	hESC_74117	openGene2openGene	CRO
other	hESC	rs7512552	chr1	150487216	rs3840449	ENSG00000203804	ENST00000615012	ADAMTSL4-AS1	150487121	150487679	hESC_4143	openGene2openGene	ECZ
other	hESC	rs2233424	chr6	44265183	rs2233434	ENSG00000157593	ENST00000393810	SLC35B2	44264957	44265791	hESC_69585	openGene2openGene	RA
other	hESC	rs3197999	chr3	50515725	rs35694819	ENSG00000114388	ENST00000448302	NPRL2	50515633	50515981	hESC_50549	ocr2openGene	IBD
other	hESC	rs1701704	chr12	56080595	rs3741499	ENSG00000139531	ENST00000550121	SUOX	56079734	56080740	hESC_18502	openGene2openGene	T1D
other	hESC	rs10748781	chr10	99523573	rs10748781	ENSG00000224934	ENST00000662162	GOT1-DT	99523398	99523698	hESC_10973	ocr2openGene	IBD
other	hESC	rs36014129	chr6	26199675	rs34961555	ENSG00000124635	ENST00000339812	H2BC11	26198924	26199940	hESC_69023	openGene2openGene	SLE
other	hESC	rs10748781	chr10	99523573	rs10748781	ENSG00000224934	ENST00000693242	GOT1-DT	99523398	99523698	hESC_10973	ocr2openGene	IBD
other	hESC	rs71353922	chr19	46713752	rs10408526	ENSG00000160014	ENST00000391918	CALM3	46713717	46714620	hESC_36916	openGene2openGene	T1D
other	hESC	rs71353922	chr19	46713752	rs10408526	ENSG00000160014	ENST00000477244	CALM3	46713717	46714620	hESC_36916	openGene2openGene	T1D
other	hESC	rs2017445	chr12	56080696	rs4759229	ENSG00000123411	ENST00000547167	IKZF4	56079734	56080740	hESC_18502	openGene2openGene	VIT
other	hESC	rs1194	chr6	35297641	rs4711414	ENSG00000065029	ENST00000484932	ZNF76	35297520	35298113	hESC_69339	openGene2openGene	SLE
other	hESC	rs71353922	chr19	46713752	rs10408526	ENSG00000160014	ENST00000595072	CALM3	46713717	46714620	hESC_36916	openGene2openGene	T1D
other	hESC	rs444210	chr6	166957511	rs2769346	ENSG00000213066	ENST00000366847	CEP43	166956045	166957538	hESC_74117	openGene2openGene	CRO
other	hESC	rs2066819	chr12	56334353	rs79824801	ENSG00000062485	ENST00000551137	CS	56333608	56334469	hESC_18519	openGene2openGene	PSO
other	hESC	rs444210	chr6	166957198	rs150189585	ENSG00000213066	ENST00000366847	CEP43	166956045	166957538	hESC_74117	openGene2openGene	CRO
other	hESC	rs2017445	chr12	56080696	rs4759229	ENSG00000197728	ENST00000356464	RPS26	56079734	56080740	hESC_18502	openGene2openGene	VIT
other	hESC	rs7187776	chr16	28880144	rs8055138	ENSG00000178188	ENST00000563674	SH2B1	28879610	28880583	hESC_29893	openGene2openGene	T1D
other	hESC	rs12445568	chr16	31010559	rs140820592	ENSG00000103496	ENST00000478150	STX4	31010320	31010990	hESC_29962	openGene2openGene	PSO
other	hESC	rs2066819	chr12	56333921	rs80317430	ENSG00000139579	ENST00000479016	NABP2	56333608	56334469	hESC_18519	openGene2openGene	PSO
other	hESC	rs7708392	chr5	151081488	rs960709	ENSG00000197043	ENST00000521512	ANXA6	151080528	151081552	hESC_66931	openGene2openGene	SLE
other	hESC	rs6889239	chr5	151081488	rs960709	ENSG00000197043	ENST00000517486	ANXA6	151080528	151081552	hESC_66931	openGene2openGene	SLE
other	hESC	rs11246217	chr11	575800	rs34793529	ENSG00000099849	ENST00000531112	RASSF7	575586	576727	hESC_12235	openGene2openGene	SLE
other	hESC	rs17849502	chr1	183471396	rs41272536	ENSG00000198860	ENST00000643702	TSEN15	183471045	183472860	hESC_5461	openGene2openGene	SLE
other	hESC	rs2038255	chr14	35122110	rs28365850	ENSG00000129515	ENST00000556712	SNX6	35121651	35122853	hESC_24602	openGene2openGene	ECZ
other	hESC	rs1701704	chr12	56080595	rs3741499	ENSG00000139531	ENST00000552258	SUOX	56079734	56080740	hESC_18502	openGene2openGene	T1D
other	hESC	rs60920700	chr3	119559846	rs41271393	ENSG00000176142	ENST00000497993	TMEM39A	119559552	119559935	hESC_52535	openGene2openGene	VIT
other	hESC	rs2233424	chr6	44265183	rs2233434	ENSG00000112759	ENST00000393844	SLC29A1	44264957	44265791	hESC_69585	openGene2openGene	RA
other	hESC	rs10790268	chr11	118790689	rs57494551	ENSG00000149428	ENST00000694932	HYOU1	118790684	118791380	hESC_16203	openGene2openGene	RA
other	hESC	rs574384	chr1	35641909	rs676614	ENSG00000020129	ENST00000356090	NCDN	35641182	35642212	hESC_1047	openGene2openGene	T1D
other	hESC	rs10936599	chr3	169769713	rs9811216	ENSG00000277925	ENST00000363312	Telomerase-vert	169769277	169769827	hESC_54413	openGene2openGene	CEL
other	hESC	rs7512552	chr1	150487216	rs3840449	ENSG00000118298	ENST00000607652	CA14	150487121	150487679	hESC_4143	openGene2openGene	ECZ
other	hESC	rs7187776	chr16	28863883	rs11864750	ENSG00000260442	ENST00000566956	ATP2A1-AS1	28863165	28864282	hESC_29892	openGene2openGene	T1D
other	hESC	rs17323934	chr7	26865151	rs73069540	ENSG00000233429	ENST00000495032	HOTAIRM1	26864200	26865198	hESC_75132	openGene2openGene	T1D
other	hESC	rs574384	chr1	35641909	rs676614	ENSG00000092847	ENST00000674304	AGO1	35641182	35642212	hESC_1047	openGene2openGene	T1D
other	hESC	rs2066819	chr12	56333921	rs80317430	ENSG00000144785	ENST00000548360	ENSG00000144785	56333608	56334469	hESC_18519	openGene2openGene	PSO
other	hESC	rs12128789	chr1	212699510	rs73079851	ENSG00000162772	ENST00000613954	ATF3	212698924	212700062	hESC_6693	openGene2openGene	T1D
other	hESC	rs11590283	chr1	1308516	rs61766198	ENSG00000160087	ENST00000400930	UBE2J2	1307571	1308724	hESC_30	openGene2openGene	SLE
other	hESC	rs1463485	chr17	75856326	rs112700585	ENSG00000132475	ENST00000586270	H3-3B	75854995	75856362	hESC_33173	openGene2openGene	SLE
other	hESC	rs2800709	chr6	127118152	rs2800709	ENSG00000093144	ENST00000534442	ECHDC1	127118027	127119055	hESC_72425	openGene2openGene	CRO
other	hESC	rs11590283	chr1	1308516	rs61766198	ENSG00000160087	ENST00000464036	UBE2J2	1307571	1308724	hESC_30	openGene2openGene	SLE
other	hESC	rs28449958	chr16	28822933	rs201131521	ENSG00000177548	ENST00000567483	RABEP2	28822475	28823294	hESC_29889	openGene2openGene	IBD
other	hESC	rs72832915	chr17	39730733	rs3809717	ENSG00000161395	ENST00000584620	PGAP3	39730088	39730826	hESC_32029	openGene2openGene	SLE
other	hESC	rs7187776	chr16	28863801	rs7198606	ENSG00000177548	ENST00000544477	RABEP2	28863165	28864282	hESC_29892	openGene2openGene	T1D
other	hESC	rs7187776	chr16	28863883	rs11864750	ENSG00000177548	ENST00000358201	RABEP2	28863165	28864282	hESC_29892	openGene2openGene	T1D
other	hESC	rs1463485	chr17	75855927	rs936394	ENSG00000132475	ENST00000593254	H3-3B	75854995	75856362	hESC_33173	openGene2openGene	SLE
other	hESC	rs10883723	chr10	102502871	rs2296590	ENSG00000107862	ENST00000677506	GBF1	102501971	102503099	hESC_11094	openGene2openGene	ALG
other	hESC	rs1701704	chr12	56041628	rs705704	ENSG00000182796	ENST00000637092	TMEM198B	56041483	56042337	hESC_18499	openGene2openGene	T1D
other	hESC	rs36014129	chr6	26199675	rs34961555	ENSG00000275713	ENST00000619466	H2BC9	26198924	26199940	hESC_69023	openGene2openGene	SLE
other	hESC	rs28449958	chr16	28863801	rs7198606	ENSG00000196296	ENST00000563975	ATP2A1	28863165	28864282	hESC_29892	openGene2openGene	IBD
other	hESC	rs28449958	chr16	28863226	rs62037367	ENSG00000178188	ENST00000567536	SH2B1	28863165	28864282	hESC_29892	openGene2openGene	IBD
other	hESC	rs28449958	chr16	28864161	rs7193733	ENSG00000178188	ENST00000322610	SH2B1	28863165	28864282	hESC_29892	openGene2openGene	IBD
other	hESC	rs34840245	chr6	34757701	rs7743724	ENSG00000065060	ENST00000192788	UHRF1BP1	34757258	34757773	hESC_69330	openGene2openGene	SLE
other	hESC	rs36014129	chr6	26199675	rs34961555	ENSG00000276368	ENST00000333151	H2AC14	26198924	26199940	hESC_69023	openGene2openGene	SLE
other	hESC	rs694739	chr11	64285685	rs887314	ENSG00000173113	ENST00000544844	TRMT112	64285070	64286126	hESC_14178	openGene2openGene	MS
other	hESC	rs694739	chr11	64285685	rs887314	ENSG00000173113	ENST00000535750	TRMT112	64285070	64286126	hESC_14178	openGene2openGene	MS
other	hESC	rs9611565	chr22	41381879	rs2234058	ENSG00000100412	ENST00000677698	ACO2	41381064	41382549	hESC_48460	openGene2openGene	VIT
other	hESC	rs33993564	chr5	150847337	rs17111376	ENSG00000086589	ENST00000522469	RBM22	150846901	150847470	hESC_66925	openGene2openGene	IBD
other	hESC	rs9611565	chr22	41381909	rs2234059	ENSG00000100412	ENST00000679264	ACO2	41381064	41382549	hESC_48460	openGene2openGene	VIT
other	hESC	rs2066819	chr12	56267121	rs60542959	ENSG00000196465	ENST00000695999	MYL6B	56266638	56267391	hESC_18516	openGene2openGene	PSO
other	hESC	rs2066819	chr12	56267121	rs60542959	ENSG00000196465	ENST00000553066	MYL6B	56266638	56267391	hESC_18516	openGene2openGene	PSO
other	hESC	rs28449958	chr16	28822933	rs201131521	ENSG00000178188	ENST00000561629	SH2B1	28822475	28823294	hESC_29889	openGene2openGene	IBD
other	hESC	rs28449958	chr16	28824361	rs138159013	ENSG00000178188	ENST00000566176	SH2B1	28823446	28824542	hESC_29890	openGene2openGene	IBD
other	hESC	rs9926533	chr16	31074149	rs2303222	ENSG00000167394	ENST00000414399	ZNF668	31074138	31074921	hESC_29966	openGene2openGene	SLE
other	hESC	rs11230563	chr11	61008737	rs11230563	ENSG00000013725	ENST00000344931	CD6	61007546	61008918	hESC_14049	openGene2openGene	CRO
other	hESC	rs3883338	chr17	42387807	rs3736164	ENSG00000167925	ENST00000588352	GHDC	42387694	42389043	hESC_32106	openGene2openGene	IBD
other	hESC	rs367569	chr16	11255821	rs243332	ENSG00000182108	ENST00000570440	DEXI	11255449	11256928	hESC_29691	openGene2openGene	PSO
other	hESC	rs444210	chr6	166957198	rs150189585	ENSG00000071242	ENST00000507350	RPS6KA2	166956045	166957538	hESC_74117	openGene2openGene	CRO
other	hESC	rs10883723	chr10	102502871	rs2296590	ENSG00000107862	ENST00000679003	GBF1	102501971	102503099	hESC_11094	openGene2openGene	ALG
other	hESC	rs7187776	chr16	28863226	rs62037367	ENSG00000260442	ENST00000691192	ATP2A1-AS1	28863165	28864282	hESC_29892	openGene2openGene	T1D
other	hESC	rs10883723	chr10	102502871	rs2296590	ENSG00000166272	ENST00000448841	WBP1L	102501971	102503099	hESC_11094	openGene2openGene	ALG
other	hESC	rs28449958	chr16	28863801	rs7198606	ENSG00000177548	ENST00000561803	RABEP2	28863165	28864282	hESC_29892	openGene2openGene	IBD
other	hESC	rs2233424	chr6	44265240	rs2233433	ENSG00000096384	ENST00000371554	HSP90AB1	44264957	44265791	hESC_69585	openGene2openGene	RA
other	hESC	rs17849502	chr1	183471396	rs41272536	ENSG00000162704	ENST00000462965	ARPC5	183471045	183472860	hESC_5461	openGene2openGene	SLE
other	hESC	rs3197999	chr3	50299601	rs34136796	ENSG00000114388	ENST00000418825	NPRL2	50298824	50299855	hESC_50535	openGene2openGene	IBD
other	hESC	rs17849502	chr1	183471396	rs41272536	ENSG00000198860	ENST00000644479	TSEN15	183471045	183472860	hESC_5461	openGene2openGene	SLE
other	hESC	rs3197999	chr3	50292395	rs1076872	ENSG00000068001	ENST00000357750	HYAL2	50291802	50292779	hESC_50534	openGene2openGene	IBD
other	hESC	rs78865465	chr12	55974117	rs75639074	ENSG00000123374	ENST00000354056	CDK2	55973480	55974535	hESC_18495	openGene2openGene	T1D
other	hESC	rs10883723	chr10	102502871	rs2296590	ENSG00000059915	ENST00000492902	PSD	102501971	102503099	hESC_11094	openGene2openGene	ALG
other	hESC	rs10790268	chr11	118790689	rs57494551	ENSG00000149428	ENST00000530473	HYOU1	118790684	118791380	hESC_16203	openGene2openGene	RA
other	hESC	rs3197999	chr3	50292395	rs1076872	ENSG00000068001	ENST00000442581	HYAL2	50291802	50292779	hESC_50534	openGene2openGene	IBD
other	hESC	rs2017445	chr12	56041720	rs705705	ENSG00000170515	ENST00000552766	PA2G4	56041483	56042337	hESC_18499	openGene2openGene	VIT
other	hESC	rs2017445	chr12	56080696	rs4759229	ENSG00000170515	ENST00000552766	PA2G4	56079734	56080740	hESC_18502	openGene2openGene	VIT
other	hESC	rs2017445	chr12	56041720	rs705705	ENSG00000123353	ENST00000548974	ORMDL2	56041483	56042337	hESC_18499	openGene2openGene	VIT
other	hESC	rs1701704	chr12	56041628	rs705704	ENSG00000123374	ENST00000266970	CDK2	56041483	56042337	hESC_18499	openGene2openGene	T1D
other	hESC	rs1701704	chr12	56041628	rs705704	ENSG00000123374	ENST00000555357	CDK2	56041483	56042337	hESC_18499	openGene2openGene	T1D
other	hESC	rs2066819	chr12	56360038	rs2066818	ENSG00000135473	ENST00000548043	PAN2	56359815	56360632	hESC_18520	openGene2openGene	PSO
other	hESC	rs2066819	chr12	56333921	rs80317430	ENSG00000139645	ENST00000680026	ANKRD52	56333608	56334469	hESC_18519	openGene2openGene	PSO
other	hESC	rs3197999	chr3	50515725	rs35694819	ENSG00000114388	ENST00000451194	NPRL2	50515633	50515981	hESC_50549	ocr2openGene	IBD
other	hESC	rs2066819	chr12	56333921	rs80317430	ENSG00000139645	ENST00000680755	ANKRD52	56333608	56334469	hESC_18519	openGene2openGene	PSO
other	hESC	rs10748781	chr10	99523573	rs10748781	ENSG00000224934	ENST00000416191	GOT1-DT	99523398	99523698	hESC_10973	ocr2openGene	IBD
other	hESC	rs2017445	chr12	56080696	rs4759229	ENSG00000139645	ENST00000267116	ANKRD52	56079734	56080740	hESC_18502	openGene2openGene	VIT
other	hESC	rs28449958	chr16	28864161	rs7193733	ENSG00000168488	ENST00000568266	ATXN2L	28863165	28864282	hESC_29892	openGene2openGene	IBD
other	hESC	rs1701704	chr12	56041628	rs705704	ENSG00000123411	ENST00000547668	IKZF4	56041483	56042337	hESC_18499	openGene2openGene	T1D
other	hESC	rs60920700	chr3	119559610	rs41271391	ENSG00000176142	ENST00000319172	TMEM39A	119559552	119559935	hESC_52535	openGene2openGene	VIT
other	hESC	rs60920700	chr3	119559610	rs41271391	ENSG00000176142	ENST00000482162	TMEM39A	119559552	119559935	hESC_52535	openGene2openGene	VIT
other	hESC	rs60920700	chr3	119559846	rs41271393	ENSG00000176142	ENST00000482162	TMEM39A	119559552	119559935	hESC_52535	openGene2openGene	VIT
other	hESC	rs4899260	chr14	68816828	rs4899262	ENSG00000185650	ENST00000553375	ZFP36L1	68816234	68817003	hESC_25764	ocr2openGene	CEL
other	hESC	rs4899260	chr14	68816658	rs4899261	ENSG00000185650	ENST00000553375	ZFP36L1	68816234	68817003	hESC_25764	ocr2openGene	CEL
other	hESC	rs28449958	chr16	28864161	rs7193733	ENSG00000177548	ENST00000358201	RABEP2	28863165	28864282	hESC_29892	openGene2openGene	IBD
other	hESC	rs7132277	chr12	123364549	rs7485502	ENSG00000111328	ENST00000544658	CDK2AP1	123364405	123365964	hESC_20770	openGene2openGene	MS
other	hESC	rs10790268	chr11	118790689	rs57494551	ENSG00000118094	ENST00000397925	TREH	118790684	118791380	hESC_16203	openGene2openGene	RA
other	hESC	rs2304206	chr19	49665670	rs2304205	ENSG00000126453	ENST00000616144	BCL2L12	49665458	49666244	hESC_37062	openGene2openGene	VIT
other	hESC	rs2066819	chr12	56360038	rs2066818	ENSG00000144785	ENST00000547423	ENSG00000144785	56359815	56360632	hESC_18520	openGene2openGene	PSO
other	hESC	rs2066819	chr12	56360038	rs2066818	ENSG00000144785	ENST00000549318	ENSG00000144785	56359815	56360632	hESC_18520	openGene2openGene	PSO
other	hESC	rs2304206	chr19	49665763	rs2304204	ENSG00000126453	ENST00000598979	BCL2L12	49665458	49666244	hESC_37062	openGene2openGene	VIT
other	hESC	rs17323934	chr7	26865151	rs73069540	ENSG00000197576	ENST00000360046	HOXA4	26864200	26865198	hESC_75132	openGene2openGene	T1D
other	hESC	rs2066819	chr12	56300477	rs2695789	ENSG00000135473	ENST00000610546	PAN2	56299883	56300836	hESC_18517	openGene2openGene	PSO
other	hESC	rs10036748	chr5	151081488	rs960709	ENSG00000197043	ENST00000354546	ANXA6	151080528	151081552	hESC_66931	openGene2openGene	SLE
other	hESC	rs2233424	chr6	44298181	rs79254974	ENSG00000157593	ENST00000537814	SLC35B2	44297496	44298318	hESC_69587	openGene2openGene	RA
other	hESC	rs17323934	chr7	26864711	rs17323934	ENSG00000253293	ENST00000396344	HOXA10	26864200	26865198	hESC_75132	openGene2openGene	T1D
other	hESC	rs773125	chr12	56042145	rs1131017	ENSG00000182796	ENST00000482378	TMEM198B	56041483	56042337	hESC_18499	openGene2openGene	RA
other	hESC	rs773125	chr12	56042145	rs1131017	ENSG00000182796	ENST00000637783	TMEM198B	56041483	56042337	hESC_18499	openGene2openGene	RA
other	hESC	rs1701704	chr12	56080696	rs4759229	ENSG00000123374	ENST00000555357	CDK2	56079734	56080740	hESC_18502	openGene2openGene	T1D
other	hESC	rs2800709	chr6	127118152	rs2800709	ENSG00000093144	ENST00000368287	ECHDC1	127118027	127119055	hESC_72425	openGene2openGene	CRO
other	hESC	rs2017445	chr12	56041628	rs705704	ENSG00000139531	ENST00000547586	SUOX	56041483	56042337	hESC_18499	openGene2openGene	VIT
other	hESC	rs28449958	chr16	28822933	rs201131521	ENSG00000177548	ENST00000564473	RABEP2	28822475	28823294	hESC_29889	openGene2openGene	IBD
other	hESC	rs28449958	chr16	28824361	rs138159013	ENSG00000177548	ENST00000564579	RABEP2	28823446	28824542	hESC_29890	openGene2openGene	IBD
other	hESC	rs2017445	chr12	56041720	rs705705	ENSG00000123374	ENST00000440311	CDK2	56041483	56042337	hESC_18499	openGene2openGene	VIT
other	hESC	rs11755393	chr6	34792451	rs7769820	ENSG00000272288	ENST00000606496	ILRUN-AS1	34791325	34792960	hESC_69331	openGene2openGene	SLE
other	hESC	rs3197999	chr3	50299601	rs34136796	ENSG00000214706	ENST00000438296	IFRD2	50298824	50299855	hESC_50535	openGene2openGene	IBD
other	hESC	rs2066819	chr12	56334353	rs79824801	ENSG00000196465	ENST00000550443	MYL6B	56333608	56334469	hESC_18519	openGene2openGene	PSO
other	hESC	rs149010539	chr3	48504480	rs114743756	ENSG00000164053	ENST00000412052	ATRIP	48503494	48504647	hESC_50468	openGene2openGene	CRO
other	hESC	rs28449958	chr16	28863226	rs62037367	ENSG00000178188	ENST00000563591	SH2B1	28863165	28864282	hESC_29892	openGene2openGene	IBD
other	hESC	rs149010539	chr3	48504480	rs114743756	ENSG00000164053	ENST00000346691	ATRIP	48503494	48504647	hESC_50468	openGene2openGene	CRO
other	hESC	rs10876864	chr12	56042145	rs1131017	ENSG00000139531	ENST00000546833	SUOX	56041483	56042337	hESC_18499	openGene2openGene	ALG
other	hESC	rs1701704	chr12	56041628	rs705704	ENSG00000182796	ENST00000636790	TMEM198B	56041483	56042337	hESC_18499	openGene2openGene	T1D
other	hESC	rs6427553	chr1	160884655	rs2039415	ENSG00000158796	ENST00000368006	DEDD	160884551	160884949	hESC_4516	openGene2openGene	UC
other	hESC	rs7204270	chr16	30183519	rs930392	ENSG00000090238	ENST00000398841	YPEL3	30183110	30183914	hESC_29924	openGene2openGene	MS
other	hESC	rs2371108	chr3	27715527	rs2371108	ENSG00000163512	ENST00000334100	AZI2	27714828	27715712	hESC_49739	openGene2openGene	MS
other	hESC	rs5758343	chr22	41544520	rs28623192	ENSG00000100412	ENST00000216254	ACO2	41544028	41544807	hESC_48468	openGene2openGene	ALG
other	hESC	rs2017445	chr12	56080595	rs3741499	ENSG00000139531	ENST00000546833	SUOX	56079734	56080740	hESC_18502	openGene2openGene	VIT
other	hESC	rs28449958	chr16	28863883	rs11864750	ENSG00000177548	ENST00000564579	RABEP2	28863165	28864282	hESC_29892	openGene2openGene	IBD
other	hESC	rs36014129	chr6	26189128	rs13204572	ENSG00000218690	ENST00000362070	H2AC10P	26188676	26189324	hESC_69021	openGene2openGene	SLE
other	hESC	rs36014129	chr6	26199675	rs34961555	ENSG00000218690	ENST00000362070	H2AC10P	26198924	26199940	hESC_69023	openGene2openGene	SLE
other	hESC	rs28449958	chr16	28863883	rs11864750	ENSG00000177548	ENST00000567483	RABEP2	28863165	28864282	hESC_29892	openGene2openGene	IBD
other	hESC	rs28449958	chr16	28863883	rs11864750	ENSG00000177548	ENST00000568703	RABEP2	28863165	28864282	hESC_29892	openGene2openGene	IBD
other	hESC	rs28449958	chr16	28863801	rs7198606	ENSG00000177548	ENST00000562475	RABEP2	28863165	28864282	hESC_29892	openGene2openGene	IBD
other	hESC	rs2066819	chr12	56360038	rs2066818	ENSG00000196465	ENST00000696002	MYL6B	56359815	56360632	hESC_18520	openGene2openGene	PSO
other	hESC	rs33993564	chr5	150847077	rs10051924	ENSG00000086589	ENST00000447771	RBM22	150846901	150847470	hESC_66925	openGene2openGene	IBD
other	hESC	rs773125	chr12	56042145	rs1131017	ENSG00000205323	ENST00000552080	SARNP	56041483	56042337	hESC_18499	openGene2openGene	RA
other	hESC	rs10414065	chr19	33235672	rs117710327	ENSG00000153879	ENST00000284000	CEBPG	33235284	33235751	hESC_36479	ocr2openGene	ALG
other	hESC	rs11230563	chr11	61008737	rs11230563	ENSG00000013725	ENST00000313421	CD6	61007546	61008918	hESC_14049	openGene2openGene	CRO
other	hESC	rs3883338	chr17	42387807	rs3736164	ENSG00000167925	ENST00000414034	GHDC	42387694	42389043	hESC_32106	openGene2openGene	IBD
other	hESC	rs11230563	chr11	61008737	rs11230563	ENSG00000013725	ENST00000545105	CD6	61007546	61008918	hESC_14049	openGene2openGene	CRO
other	hESC	rs1217382	chr1	113905292	rs971173	ENSG00000134262	ENST00000484201	AP4B1	113904522	113905449	hESC_3855	openGene2openGene	CRO
other	hESC	rs1217382	chr1	113905292	rs971173	ENSG00000134262	ENST00000369564	AP4B1	113904522	113905449	hESC_3855	openGene2openGene	CRO
other	hESC	rs28449958	chr16	28864161	rs7193733	ENSG00000168488	ENST00000570200	ATXN2L	28863165	28864282	hESC_29892	openGene2openGene	IBD
other	hESC	rs12232003	chr12	53180847	rs59218377	ENSG00000257337	ENST00000667771	ENSG00000257337	53180275	53181401	hESC_18384	openGene2openGene	T1D
other	hESC	rs1463485	chr17	75855710	rs1463485	ENSG00000132471	ENST00000586257	WBP2	75854995	75856362	hESC_33173	openGene2openGene	SLE
other	hESC	rs9926533	chr16	31074149	rs2303222	ENSG00000103496	ENST00000487411	STX4	31074138	31074921	hESC_29966	openGene2openGene	SLE
other	hESC	rs36014129	chr6	26199675	rs34961555	ENSG00000124610	ENST00000244573	H1-1	26198924	26199940	hESC_69023	openGene2openGene	SLE
other	hESC	rs78865465	chr12	55974117	rs75639074	ENSG00000123411	ENST00000547167	IKZF4	55973480	55974535	hESC_18495	openGene2openGene	T1D
other	hESC	rs2038255	chr14	35122110	rs28365850	ENSG00000129515	ENST00000555416	SNX6	35121651	35122853	hESC_24602	openGene2openGene	ECZ
other	hESC	rs4690229	chr4	973657	rs13137144	ENSG00000178950	ENST00000314167	GAK	972920	974483	hESC_55462	openGene2openGene	SLE
other	hESC	rs11675538	chr2	65436024	rs11126037	ENSG00000198369	ENST00000440972	SPRED2	65435718	65436770	hESC_39769	openGene2openGene	UC
other	hESC	rs3197999	chr3	50299601	rs34136796	ENSG00000068001	ENST00000442581	HYAL2	50298824	50299855	hESC_50535	openGene2openGene	IBD
other	hESC	rs444210	chr6	166957483	rs2149083	ENSG00000166984	ENST00000539001	TCP10L2	166956045	166957538	hESC_74117	openGene2openGene	CRO
other	hESC	rs2304206	chr19	49665763	rs2304204	ENSG00000126453	ENST00000611631	BCL2L12	49665458	49666244	hESC_37062	openGene2openGene	VIT
other	hESC	rs12421615	chr11	64343211	rs479552	ENSG00000168066	ENST00000377390	SF1	64342300	64343217	hESC_14183	openGene2openGene	VIT
other	hESC	rs3197999	chr3	50515725	rs35694819	ENSG00000114388	ENST00000232501	NPRL2	50515633	50515981	hESC_50549	ocr2openGene	IBD
other	hESC	rs2017445	chr12	56041720	rs705705	ENSG00000197728	ENST00000548590	RPS26	56041483	56042337	hESC_18499	openGene2openGene	VIT
other	hESC	rs2017445	chr12	55996852	rs59877680	ENSG00000197728	ENST00000552361	RPS26	55996789	55997553	hESC_18496	openGene2openGene	VIT
other	hESC	rs2233424	chr6	44265240	rs2233433	ENSG00000157593	ENST00000615337	SLC35B2	44264957	44265791	hESC_69585	openGene2openGene	RA
other	hESC	rs2017445	chr12	56041628	rs705704	ENSG00000197728	ENST00000552361	RPS26	56041483	56042337	hESC_18499	openGene2openGene	VIT
other	hESC	rs60920700	chr3	119559610	rs41271391	ENSG00000176142	ENST00000438581	TMEM39A	119559552	119559935	hESC_52535	openGene2openGene	VIT
other	hESC	rs2017445	chr12	56041628	rs705704	ENSG00000123353	ENST00000548974	ORMDL2	56041483	56042337	hESC_18499	openGene2openGene	VIT
other	hESC	rs2017445	chr12	56041628	rs705704	ENSG00000170473	ENST00000557259	PYM1	56041483	56042337	hESC_18499	openGene2openGene	VIT
other	hESC	rs1249910	chr3	112676994	rs12637953	ENSG00000163608	ENST00000473284	NEPRO	112676440	112677267	hESC_52241	ocr2openGene	ECZ
other	hESC	rs2017445	chr12	56041720	rs705705	ENSG00000197728	ENST00000646449	RPS26	56041483	56042337	hESC_18499	openGene2openGene	VIT
other	hESC	rs1194	chr6	35297641	rs4711414	ENSG00000065029	ENST00000469195	ZNF76	35297520	35298113	hESC_69339	openGene2openGene	SLE
other	hESC	rs12421615	chr11	64343211	rs479552	ENSG00000133315	ENST00000538595	MACROD1	64342300	64343217	hESC_14183	openGene2openGene	VIT
other	hESC	rs2066819	chr12	56334216	rs2371494	ENSG00000139645	ENST00000267116	ANKRD52	56333608	56334469	hESC_18519	openGene2openGene	PSO
other	hESC	rs2066819	chr12	56267121	rs60542959	ENSG00000139579	ENST00000380198	NABP2	56266638	56267391	hESC_18516	openGene2openGene	PSO
other	hESC	rs6889239	chr5	151081488	rs960709	ENSG00000197043	ENST00000517757	ANXA6	151080528	151081552	hESC_66931	openGene2openGene	SLE
other	hESC	rs10036748	chr5	151081488	rs960709	ENSG00000197043	ENST00000519610	ANXA6	151080528	151081552	hESC_66931	openGene2openGene	SLE
other	hESC	rs7187776	chr16	28824359	rs149808056	ENSG00000177548	ENST00000357573	RABEP2	28823446	28824542	hESC_29890	openGene2openGene	T1D
other	hESC	rs1194	chr6	35297641	rs4711414	ENSG00000065029	ENST00000373953	ZNF76	35297520	35298113	hESC_69339	openGene2openGene	SLE
other	hESC	rs10876864	chr12	56007301	rs10876864	ENSG00000197728	ENST00000548590	RPS26	56007218	56008136	hESC_18497	openGene2openGene	ALG
other	hESC	rs17849502	chr1	183471396	rs41272536	ENSG00000198860	ENST00000646297	TSEN15	183471045	183472860	hESC_5461	openGene2openGene	SLE
other	hESC	rs5758343	chr22	41544520	rs28623192	ENSG00000100410	ENST00000459687	PHF5A	41544028	41544807	hESC_48468	openGene2openGene	ALG
other	hESC	rs2304206	chr19	49677009	rs975484	ENSG00000126453	ENST00000616144	BCL2L12	49676616	49677801	hESC_37063	openGene2openGene	VIT
other	hESC	rs3197999	chr3	50299601	rs34136796	ENSG00000114388	ENST00000667046	NPRL2	50298824	50299855	hESC_50535	openGene2openGene	IBD
other	hESC	rs28449958	chr16	28863801	rs7198606	ENSG00000177548	ENST00000358201	RABEP2	28863165	28864282	hESC_29892	openGene2openGene	IBD
other	hESC	rs28449958	chr16	28864161	rs7193733	ENSG00000177548	ENST00000570030	RABEP2	28863165	28864282	hESC_29892	openGene2openGene	IBD
other	hESC	rs7132277	chr12	123364549	rs7485502	ENSG00000111328	ENST00000261692	CDK2AP1	123364405	123365964	hESC_20770	openGene2openGene	MS
other	hESC	rs17323934	chr7	26864711	rs17323934	ENSG00000197576	ENST00000360046	HOXA4	26864200	26865198	hESC_75132	openGene2openGene	T1D
other	hESC	rs663743	chr11	64285685	rs887314	ENSG00000173457	ENST00000542235	PPP1R14B	64285070	64286126	hESC_14178	openGene2openGene	T1D
other	hESC	rs12445568	chr16	31033576	rs12445650	ENSG00000167395	ENST00000564189	ZNF646	31033062	31034456	hESC_29963	openGene2openGene	PSO
other	hESC	rs11714843	chr3	119498465	rs2280670	ENSG00000163389	ENST00000476573	POGLUT1	119498085	119498978	hESC_52534	openGene2openGene	JIA
other	hESC	rs773125	chr12	56042145	rs1131017	ENSG00000182796	ENST00000636790	TMEM198B	56041483	56042337	hESC_18499	openGene2openGene	RA
other	hESC	rs28449958	chr16	28824361	rs138159013	ENSG00000196296	ENST00000562185	ATP2A1	28823446	28824542	hESC_29890	openGene2openGene	IBD
other	hESC	rs12142199	chr1	1308516	rs61766198	ENSG00000160087	ENST00000360466	UBE2J2	1307571	1308724	hESC_30	openGene2openGene	SLE
other	hESC	rs17323934	chr7	26865151	rs73069540	ENSG00000253293	ENST00000396344	HOXA10	26864200	26865198	hESC_75132	openGene2openGene	T1D
other	hESC	rs773125	chr12	56042145	rs1131017	ENSG00000182796	ENST00000636428	TMEM198B	56041483	56042337	hESC_18499	openGene2openGene	RA
other	hESC	rs250308	chr5	119355998	rs3797339	ENSG00000145779	ENST00000503646	TNFAIP8	119355660	119356529	hESC_65703	openGene2openGene	ALG
other	hESC	rs250308	chr5	119355086	rs3813308	ENSG00000145779	ENST00000504642	TNFAIP8	119355017	119355511	hESC_65702	openGene2openGene	ALG
other	hESC	rs773125	chr12	56042145	rs1131017	ENSG00000182796	ENST00000478241	TMEM198B	56041483	56042337	hESC_18499	openGene2openGene	RA
other	hESC	rs250308	chr5	119355998	rs3797339	ENSG00000145779	ENST00000504771	TNFAIP8	119355660	119356529	hESC_65703	openGene2openGene	ALG
other	hESC	rs3197999	chr3	50299601	rs34136796	ENSG00000114383	ENST00000462137	TUSC2	50298824	50299855	hESC_50535	openGene2openGene	IBD
other	hESC	rs78865465	chr12	55974117	rs75639074	ENSG00000273973	ENST00000619602	ENSG00000273973	55973480	55974535	hESC_18495	openGene2openGene	T1D
other	hESC	rs28449958	chr16	28822933	rs201131521	ENSG00000177548	ENST00000568703	RABEP2	28822475	28823294	hESC_29889	openGene2openGene	IBD
other	hESC	rs1701704	chr12	56041628	rs705704	ENSG00000135482	ENST00000549973	ZC3H10	56041483	56042337	hESC_18499	openGene2openGene	T1D
other	hESC	rs2066819	chr12	56334353	rs79824801	ENSG00000196465	ENST00000550152	MYL6B	56333608	56334469	hESC_18519	openGene2openGene	PSO
other	hESC	rs28449958	chr16	28880144	rs8055138	ENSG00000177548	ENST00000562590	RABEP2	28879610	28880583	hESC_29893	openGene2openGene	IBD
other	hESC	rs2066819	chr12	56333921	rs80317430	ENSG00000257303	ENST00000660360	CNPY2-AS1	56333608	56334469	hESC_18519	openGene2openGene	PSO
other	hESC	rs1701704	chr12	56041628	rs705704	ENSG00000170473	ENST00000302533	PYM1	56041483	56042337	hESC_18499	openGene2openGene	T1D
other	hESC	rs149010539	chr3	48504480	rs114743756	ENSG00000164053	ENST00000635099	ATRIP	48503494	48504647	hESC_50468	openGene2openGene	CRO
other	hESC	rs1701704	chr12	56041628	rs705704	ENSG00000111540	ENST00000553116	RAB5B	56041483	56042337	hESC_18499	openGene2openGene	T1D
other	hESC	rs10876864	chr12	56080024	rs7297175	ENSG00000139531	ENST00000266971	SUOX	56079734	56080740	hESC_18502	openGene2openGene	ALG
other	hESC	rs6427553	chr1	160884736	rs2297559	ENSG00000158796	ENST00000458050	DEDD	160884551	160884949	hESC_4516	openGene2openGene	UC
other	hESC	rs1701704	chr12	56080595	rs3741499	ENSG00000111540	ENST00000546810	RAB5B	56079734	56080740	hESC_18502	openGene2openGene	T1D
other	hESC	rs5758343	chr22	41448782	rs202657	ENSG00000100412	ENST00000676959	ACO2	41448261	41448796	hESC_48465	openGene2openGene	ALG
other	hESC	rs5758343	chr22	41544367	rs11554327	ENSG00000100412	ENST00000471094	ACO2	41544028	41544807	hESC_48468	openGene2openGene	ALG
other	hESC	rs694739	chr11	64343211	rs479552	ENSG00000173113	ENST00000535126	TRMT112	64342300	64343217	hESC_14183	openGene2openGene	MS
other	hESC	rs645078	chr11	64343196	rs574835	ENSG00000173264	ENST00000540370	GPR137	64342300	64343217	hESC_14183	openGene2openGene	PSO
other	hESC	rs28449958	chr16	28880144	rs8055138	ENSG00000169682	ENST00000567771	SPNS1	28879610	28880583	hESC_29893	openGene2openGene	IBD
other	hESC	rs4976646	chr5	177367190	rs12654812	ENSG00000246334	ENST00000425316	PRR7-AS1	177366721	177367570	hESC_68012	openGene2openGene	MS
other	hESC	rs694739	chr11	64285685	rs887314	ENSG00000173113	ENST00000539854	TRMT112	64285070	64286126	hESC_14178	openGene2openGene	MS
other	hESC	rs36014129	chr6	26199675	rs34961555	ENSG00000218690	ENST00000635537	H2AC10P	26198924	26199940	hESC_69023	openGene2openGene	SLE
other	hESC	rs2066819	chr12	56267121	rs60542959	ENSG00000196465	ENST00000696001	MYL6B	56266638	56267391	hESC_18516	openGene2openGene	PSO
other	hESC	rs28449958	chr16	28863801	rs7198606	ENSG00000177548	ENST00000564473	RABEP2	28863165	28864282	hESC_29892	openGene2openGene	IBD
other	hESC	rs28449958	chr16	28863883	rs11864750	ENSG00000177548	ENST00000562475	RABEP2	28863165	28864282	hESC_29892	openGene2openGene	IBD
other	hESC	rs28449958	chr16	28863801	rs7198606	ENSG00000177548	ENST00000568703	RABEP2	28863165	28864282	hESC_29892	openGene2openGene	IBD
other	hESC	rs28449958	chr16	28824361	rs138159013	ENSG00000178188	ENST00000395532	SH2B1	28823446	28824542	hESC_29890	openGene2openGene	IBD
other	hESC	rs773125	chr12	56042145	rs1131017	ENSG00000123374	ENST00000553376	CDK2	56041483	56042337	hESC_18499	openGene2openGene	RA
other	hESC	rs10883723	chr10	102502871	rs2296590	ENSG00000107862	ENST00000674034	GBF1	102501971	102503099	hESC_11094	openGene2openGene	ALG
other	hESC	rs28449958	chr16	28824361	rs138159013	ENSG00000178188	ENST00000538342	SH2B1	28823446	28824542	hESC_29890	openGene2openGene	IBD
other	hESC	rs2304206	chr19	49677009	rs975484	ENSG00000126458	ENST00000246792	RRAS	49676616	49677801	hESC_37063	openGene2openGene	VIT
other	hESC	rs2066819	chr12	56300477	rs2695789	ENSG00000135482	ENST00000546903	ZC3H10	56299883	56300836	hESC_18517	openGene2openGene	PSO
other	hESC	rs2066819	chr12	56333921	rs80317430	ENSG00000135469	ENST00000551814	COQ10A	56333608	56334469	hESC_18519	openGene2openGene	PSO
other	hESC	rs9611565	chr22	41381879	rs2234058	ENSG00000100412	ENST00000678269	ACO2	41381064	41382549	hESC_48460	openGene2openGene	VIT
other	hESC	rs2066819	chr12	56300477	rs2695789	ENSG00000135482	ENST00000549973	ZC3H10	56299883	56300836	hESC_18517	openGene2openGene	PSO
other	hESC	rs4690229	chr4	973551	rs113075206	ENSG00000127415	ENST00000514224	IDUA	972920	974483	hESC_55462	openGene2openGene	SLE
other	hESC	rs773125	chr12	56042145	rs1131017	ENSG00000123374	ENST00000266970	CDK2	56041483	56042337	hESC_18499	openGene2openGene	RA
other	hESC	rs7187776	chr16	28863883	rs11864750	ENSG00000260442	ENST00000691192	ATP2A1-AS1	28863165	28864282	hESC_29892	openGene2openGene	T1D
other	hESC	rs17849501	chr1	183471396	rs41272536	ENSG00000198860	ENST00000645963	TSEN15	183471045	183472860	hESC_5461	openGene2openGene	SLE
other	hESC	rs11755393	chr6	34792104	rs13215181	ENSG00000124562	ENST00000244520	SNRPC	34791325	34792960	hESC_69331	openGene2openGene	SLE
other	hESC	rs444210	chr6	166956409	rs1044059	ENSG00000166984	ENST00000486697	TCP10L2	166956045	166957538	hESC_74117	openGene2openGene	CRO
other	hESC	rs17849501	chr1	183471396	rs41272536	ENSG00000198860	ENST00000647437	TSEN15	183471045	183472860	hESC_5461	openGene2openGene	SLE
other	hESC	rs7187776	chr16	28846324	rs7187776	ENSG00000177548	ENST00000563577	RABEP2	28845995	28846913	hESC_29891	openGene2openGene	T1D
other	hESC	rs1701704	chr12	56080595	rs3741499	ENSG00000139531	ENST00000546833	SUOX	56079734	56080740	hESC_18502	openGene2openGene	T1D
other	hESC	rs28449958	chr16	28863226	rs62037367	ENSG00000177548	ENST00000561803	RABEP2	28863165	28864282	hESC_29892	openGene2openGene	IBD
other	hESC	rs78865465	chr12	55974117	rs75639074	ENSG00000123374	ENST00000266970	CDK2	55973480	55974535	hESC_18495	openGene2openGene	T1D
other	hESC	rs7187776	chr16	28863226	rs62037367	ENSG00000260442	ENST00000561547	ATP2A1-AS1	28863165	28864282	hESC_29892	openGene2openGene	T1D
other	hESC	rs367569	chr16	11255821	rs243332	ENSG00000182108	ENST00000469379	DEXI	11255449	11256928	hESC_29691	openGene2openGene	PSO
other	hESC	rs2017445	chr12	56080696	rs4759229	ENSG00000170515	ENST00000303305	PA2G4	56079734	56080740	hESC_18502	openGene2openGene	VIT
other	hESC	rs28449958	chr16	28863226	rs62037367	ENSG00000168488	ENST00000336783	ATXN2L	28863165	28864282	hESC_29892	openGene2openGene	IBD
other	hESC	rs7187776	chr16	28824359	rs149808056	ENSG00000177548	ENST00000563577	RABEP2	28823446	28824542	hESC_29890	openGene2openGene	T1D
other	hESC	rs694739	chr11	64343211	rs479552	ENSG00000168066	ENST00000334944	SF1	64342300	64343217	hESC_14183	openGene2openGene	MS
other	hESC	rs2017445	chr12	56041628	rs705704	ENSG00000170473	ENST00000549939	PYM1	56041483	56042337	hESC_18499	openGene2openGene	VIT
other	hESC	rs2017445	chr12	56080595	rs3741499	ENSG00000123411	ENST00000551103	IKZF4	56079734	56080740	hESC_18502	openGene2openGene	VIT
other	hESC	rs2066819	chr12	56334216	rs2371494	ENSG00000062485	ENST00000551968	CS	56333608	56334469	hESC_18519	openGene2openGene	PSO
other	hESC	rs12232003	chr12	53180847	rs59218377	ENSG00000167779	ENST00000650247	IGFBP6	53180275	53181401	hESC_18384	openGene2openGene	T1D
other	hESC	rs7187776	chr16	28824359	rs149808056	ENSG00000178188	ENST00000563591	SH2B1	28823446	28824542	hESC_29890	openGene2openGene	T1D
other	hESC	rs12445568	chr16	31010559	rs140820592	ENSG00000103496	ENST00000457779	STX4	31010320	31010990	hESC_29962	openGene2openGene	PSO
other	hESC	rs2066819	chr12	56334353	rs79824801	ENSG00000062485	ENST00000548041	CS	56333608	56334469	hESC_18519	openGene2openGene	PSO
other	hESC	rs2066819	chr12	56334216	rs2371494	ENSG00000062485	ENST00000551137	CS	56333608	56334469	hESC_18519	openGene2openGene	PSO
other	hESC	rs444210	chr6	166957483	rs2149083	ENSG00000213066	ENST00000494781	CEP43	166956045	166957538	hESC_74117	openGene2openGene	CRO
other	hESC	rs1701704	chr12	56080595	rs3741499	ENSG00000139531	ENST00000548274	SUOX	56079734	56080740	hESC_18502	openGene2openGene	T1D
other	hESC	rs1701704	chr12	56080696	rs4759229	ENSG00000139531	ENST00000548274	SUOX	56079734	56080740	hESC_18502	openGene2openGene	T1D
other	hESC	rs7708392	chr5	151081488	rs960709	ENSG00000197043	ENST00000517486	ANXA6	151080528	151081552	hESC_66931	openGene2openGene	SLE
other	hESC	rs60920700	chr3	119559621	rs16829980	ENSG00000176142	ENST00000468676	TMEM39A	119559552	119559935	hESC_52535	openGene2openGene	VIT
other	hESC	rs3197999	chr3	50515725	rs35694819	ENSG00000272104	ENST00000606589	ENSG00000272104	50515633	50515981	hESC_50549	ocr2openGene	IBD
other	hESC	rs10790268	chr11	118790689	rs57494551	ENSG00000149428	ENST00000694929	HYOU1	118790684	118791380	hESC_16203	openGene2openGene	RA
other	hESC	rs4976646	chr5	177367190	rs12654812	ENSG00000131188	ENST00000323249	PRR7	177366721	177367570	hESC_68012	openGene2openGene	MS
other	hESC	rs2066819	chr12	56267121	rs60542959	ENSG00000144785	ENST00000549318	ENSG00000144785	56266638	56267391	hESC_18516	openGene2openGene	PSO
other	hESC	rs2304206	chr19	49665614	rs2304206	ENSG00000126453	ENST00000598979	BCL2L12	49665458	49666244	hESC_37062	openGene2openGene	VIT
other	hESC	rs2304206	chr19	49677009	rs975484	ENSG00000010361	ENST00000525130	FUZ	49676616	49677801	hESC_37063	openGene2openGene	VIT
other	hESC	rs17323934	chr7	26865151	rs73069540	ENSG00000197576	ENST00000428284	HOXA4	26864200	26865198	hESC_75132	openGene2openGene	T1D
other	hESC	rs3197999	chr3	50299601	rs34136796	ENSG00000188338	ENST00000610458	SLC38A3	50298824	50299855	hESC_50535	openGene2openGene	IBD
other	hESC	rs9469899	chr6	34792177	rs6457791	ENSG00000124562	ENST00000374017	SNRPC	34791325	34792960	hESC_69331	openGene2openGene	GD
other	hESC	rs2233424	chr6	44265240	rs2233433	ENSG00000237686	ENST00000687455	SCIRT	44264957	44265791	hESC_69585	openGene2openGene	RA
other	hESC	rs773125	chr12	56042145	rs1131017	ENSG00000182796	ENST00000508246	TMEM198B	56041483	56042337	hESC_18499	openGene2openGene	RA
other	hESC	rs3097670	chr6	33080603	rs3128959	ENSG00000204252	ENST00000485901	HLA-DOA	33080147	33081204	hESC_69270	openGene2openGene	ALG
other	hESC	rs2066819	chr12	56334216	rs2371494	ENSG00000062485	ENST00000550700	CS	56333608	56334469	hESC_18519	openGene2openGene	PSO
other	hESC	rs773125	chr12	56042145	rs1131017	ENSG00000182796	ENST00000637951	TMEM198B	56041483	56042337	hESC_18499	openGene2openGene	RA
other	hESC	rs1463485	chr17	75856326	rs112700585	ENSG00000132475	ENST00000591893	H3-3B	75854995	75856362	hESC_33173	openGene2openGene	SLE
other	hESC	rs1463485	chr17	75855927	rs936394	ENSG00000132475	ENST00000586607	H3-3B	75854995	75856362	hESC_33173	openGene2openGene	SLE
other	hESC	rs1463485	chr17	75856326	rs112700585	ENSG00000132475	ENST00000586607	H3-3B	75854995	75856362	hESC_33173	openGene2openGene	SLE
other	hESC	rs3801810	chr7	26864711	rs17323934	ENSG00000276771	ENST00000616712	ENSG00000276771	26864200	26865198	hESC_75132	openGene2openGene	CRO
other	hESC	rs1701704	chr12	56080595	rs3741499	ENSG00000123374	ENST00000354056	CDK2	56079734	56080740	hESC_18502	openGene2openGene	T1D
other	hESC	rs12142199	chr1	1308516	rs61766198	ENSG00000160087	ENST00000464036	UBE2J2	1307571	1308724	hESC_30	openGene2openGene	SLE
other	hESC	rs10790268	chr11	118790689	rs57494551	ENSG00000186174	ENST00000527266	BCL9L	118790684	118791380	hESC_16203	openGene2openGene	RA
other	hESC	rs12445568	chr16	31033576	rs12445650	ENSG00000099365	ENST00000215095	STX1B	31033062	31034456	hESC_29963	openGene2openGene	PSO
other	hESC	rs28449958	chr16	28822933	rs201131521	ENSG00000177548	ENST00000564579	RABEP2	28822475	28823294	hESC_29889	openGene2openGene	IBD
other	hESC	rs9469899	chr6	34792806	rs7752522	ENSG00000196821	ENST00000374026	ILRUN	34791325	34792960	hESC_69331	openGene2openGene	GD
other	hESC	rs9469899	chr6	34792385	rs7769961	ENSG00000196821	ENST00000374026	ILRUN	34791325	34792960	hESC_69331	openGene2openGene	GD
other	hESC	rs2038255	chr14	35122110	rs28365850	ENSG00000151327	ENST00000554052	FAM177A1	35121651	35122853	hESC_24602	openGene2openGene	ECZ
other	hESC	rs12142199	chr1	1308516	rs61766198	ENSG00000160087	ENST00000473215	UBE2J2	1307571	1308724	hESC_30	openGene2openGene	SLE
other	hESC	rs10936599	chr3	169769713	rs9811216	ENSG00000008952	ENST00000461933	SEC62	169769277	169769827	hESC_54413	openGene2openGene	CEL
other	hESC	rs1701704	chr12	55996852	rs705702	ENSG00000111540	ENST00000551459	RAB5B	55996789	55997553	hESC_18496	openGene2openGene	T1D
other	hESC	rs28449958	chr16	28822933	rs201131521	ENSG00000178188	ENST00000322610	SH2B1	28822475	28823294	hESC_29889	openGene2openGene	IBD
other	hESC	rs1701704	chr12	56041628	rs705704	ENSG00000111540	ENST00000360299	RAB5B	56041483	56042337	hESC_18499	openGene2openGene	T1D
other	hESC	rs1701704	chr12	56041628	rs705704	ENSG00000170473	ENST00000398213	PYM1	56041483	56042337	hESC_18499	openGene2openGene	T1D
other	hESC	rs1701704	chr12	56041628	rs705704	ENSG00000170473	ENST00000454792	PYM1	56041483	56042337	hESC_18499	openGene2openGene	T1D
other	hESC	rs1701704	chr12	56041628	rs705704	ENSG00000111540	ENST00000549915	RAB5B	56041483	56042337	hESC_18499	openGene2openGene	T1D
other	hESC	rs6427553	chr1	160884736	rs2297559	ENSG00000158796	ENST00000464113	DEDD	160884551	160884949	hESC_4516	openGene2openGene	UC
other	hESC	rs180977001	chr3	58332737	rs180977001	ENSG00000272360	ENST00000607592	ENSG00000272360	58332543	58333721	hESC_50726	openGene2openGene	SLE
other	hESC	rs694739	chr11	64343196	rs574835	ENSG00000173113	ENST00000308774	TRMT112	64342300	64343217	hESC_14183	openGene2openGene	MS
other	hESC	rs5758343	chr22	41544520	rs28623192	ENSG00000100412	ENST00000679264	ACO2	41544028	41544807	hESC_48468	openGene2openGene	ALG
other	hESC	rs6427553	chr1	160884736	rs2297559	ENSG00000158796	ENST00000490843	DEDD	160884551	160884949	hESC_4516	openGene2openGene	UC
other	hESC	rs3197999	chr3	50299601	rs34136796	ENSG00000068028	ENST00000327761	RASSF1	50298824	50299855	hESC_50535	openGene2openGene	IBD
other	hESC	rs28449958	chr16	28863883	rs11864750	ENSG00000177548	ENST00000561501	RABEP2	28863165	28864282	hESC_29892	openGene2openGene	IBD
other	hESC	rs3883338	chr17	42387807	rs3736164	ENSG00000167925	ENST00000593209	GHDC	42387694	42389043	hESC_32106	openGene2openGene	IBD
other	hESC	rs2066819	chr12	56267121	rs60542959	ENSG00000196465	ENST00000550152	MYL6B	56266638	56267391	hESC_18516	openGene2openGene	PSO
other	hESC	rs63406760	chr12	122966218	rs4148856	ENSG00000111325	ENST00000397389	OGFOD2	122966039	122966923	hESC_20761	openGene2openGene	ALG
other	hESC	rs28449958	chr16	28864161	rs7193733	ENSG00000177548	ENST00000567483	RABEP2	28863165	28864282	hESC_29892	openGene2openGene	IBD
other	hESC	rs28449958	chr16	28824361	rs138159013	ENSG00000178188	ENST00000561629	SH2B1	28823446	28824542	hESC_29890	openGene2openGene	IBD
other	hESC	rs28449958	chr16	28864161	rs7193733	ENSG00000177548	ENST00000568703	RABEP2	28863165	28864282	hESC_29892	openGene2openGene	IBD
other	hESC	rs2066819	chr12	56360038	rs2066818	ENSG00000196465	ENST00000550152	MYL6B	56359815	56360632	hESC_18520	openGene2openGene	PSO
other	hESC	rs33993564	chr5	150847024	rs10058943	ENSG00000086589	ENST00000522469	RBM22	150846901	150847470	hESC_66925	openGene2openGene	IBD
other	hESC	rs12232003	chr12	53180847	rs59218377	ENSG00000257337	ENST00000662887	ENSG00000257337	53180275	53181401	hESC_18384	openGene2openGene	T1D
other	hESC	rs7512552	chr1	150487216	rs3840449	ENSG00000228126	ENST00000416894	FALEC	150487121	150487679	hESC_4143	openGene2openGene	ECZ
other	hESC	rs2066819	chr12	56334353	rs79824801	ENSG00000135469	ENST00000553234	COQ10A	56333608	56334469	hESC_18519	openGene2openGene	PSO
other	hESC	rs11714843	chr3	119498465	rs2280670	ENSG00000121594	ENST00000463729	CD80	119498085	119498978	hESC_52534	openGene2openGene	JIA
other	hESC	rs2066819	chr12	56333921	rs80317430	ENSG00000135469	ENST00000549545	COQ10A	56333608	56334469	hESC_18519	openGene2openGene	PSO
other	hESC	rs1217382	chr1	113905292	rs971173	ENSG00000134262	ENST00000369571	AP4B1	113904522	113905449	hESC_3855	openGene2openGene	CRO
other	hESC	rs28449958	chr16	28863226	rs62037367	ENSG00000168488	ENST00000562867	ATXN2L	28863165	28864282	hESC_29892	openGene2openGene	IBD
other	hESC	rs10883723	chr10	102502871	rs2296590	ENSG00000107862	ENST00000678486	GBF1	102501971	102503099	hESC_11094	openGene2openGene	ALG
other	hESC	rs11755393	chr6	34792107	rs6934662	ENSG00000124562	ENST00000244520	SNRPC	34791325	34792960	hESC_69331	openGene2openGene	SLE
other	hESC	rs3801810	chr7	26864711	rs17323934	ENSG00000197576	ENST00000360046	HOXA4	26864200	26865198	hESC_75132	openGene2openGene	CRO
other	hESC	rs7187776	chr16	28846324	rs7187776	ENSG00000177548	ENST00000562475	RABEP2	28845995	28846913	hESC_29891	openGene2openGene	T1D
other	hESC	rs36014129	chr6	26021644	rs41266779	ENSG00000158373	ENST00000289316	H2BC5	26021336	26022018	hESC_69005	openGene2openGene	SLE
other	hESC	rs444210	chr6	166956409	rs1044059	ENSG00000166984	ENST00000539001	TCP10L2	166956045	166957538	hESC_74117	openGene2openGene	CRO
other	hESC	rs7187776	chr16	28824359	rs149808056	ENSG00000177548	ENST00000570030	RABEP2	28823446	28824542	hESC_29890	openGene2openGene	T1D
other	hESC	rs3197999	chr3	50299601	rs34136796	ENSG00000114388	ENST00000433381	NPRL2	50298824	50299855	hESC_50535	openGene2openGene	IBD
other	hESC	rs17849501	chr1	183471396	rs41272536	ENSG00000198860	ENST00000643702	TSEN15	183471045	183472860	hESC_5461	openGene2openGene	SLE
other	hESC	rs2233424	chr6	44265240	rs2233433	ENSG00000157593	ENST00000495706	SLC35B2	44264957	44265791	hESC_69585	openGene2openGene	RA
other	hESC	rs12421615	chr11	64343196	rs574835	ENSG00000168066	ENST00000413951	SF1	64342300	64343217	hESC_14183	openGene2openGene	VIT
other	hESC	rs2066819	chr12	56334353	rs79824801	ENSG00000139645	ENST00000680693	ANKRD52	56333608	56334469	hESC_18519	openGene2openGene	PSO
other	hESC	rs2017445	chr12	56080595	rs3741499	ENSG00000197728	ENST00000356464	RPS26	56079734	56080740	hESC_18502	openGene2openGene	VIT
other	hESC	rs1701704	chr12	56080696	rs4759229	ENSG00000139531	ENST00000550121	SUOX	56079734	56080740	hESC_18502	openGene2openGene	T1D
other	hESC	rs1701704	chr12	56080696	rs4759229	ENSG00000139531	ENST00000552363	SUOX	56079734	56080740	hESC_18502	openGene2openGene	T1D
other	hESC	rs36014129	chr6	26189128	rs13204572	ENSG00000124635	ENST00000607124	H2BC11	26188676	26189324	hESC_69021	openGene2openGene	SLE
other	hESC	rs60920700	chr3	119559846	rs41271393	ENSG00000176142	ENST00000438581	TMEM39A	119559552	119559935	hESC_52535	openGene2openGene	VIT
other	hESC	rs7187776	chr16	28864161	rs7193733	ENSG00000178188	ENST00000563591	SH2B1	28863165	28864282	hESC_29892	openGene2openGene	T1D
other	hESC	rs444210	chr6	166957511	rs2769346	ENSG00000213066	ENST00000622353	CEP43	166956045	166957538	hESC_74117	openGene2openGene	CRO
other	hESC	rs7187776	chr16	28863226	rs62037367	ENSG00000178188	ENST00000567536	SH2B1	28863165	28864282	hESC_29892	openGene2openGene	T1D
other	hESC	rs2066819	chr12	56334216	rs2371494	ENSG00000062485	ENST00000550044	CS	56333608	56334469	hESC_18519	openGene2openGene	PSO
other	hESC	rs3197999	chr3	50515725	rs35694819	ENSG00000114388	ENST00000433999	NPRL2	50515633	50515981	hESC_50549	ocr2openGene	IBD
other	hESC	rs10748781	chr10	99523573	rs10748781	ENSG00000224934	ENST00000652903	GOT1-DT	99523398	99523698	hESC_10973	ocr2openGene	IBD
other	hESC	rs4690229	chr4	973657	rs13137144	ENSG00000127415	ENST00000508168	IDUA	972920	974483	hESC_55462	openGene2openGene	SLE
other	hESC	rs12232003	chr12	53180847	rs59218377	ENSG00000257337	ENST00000669379	ENSG00000257337	53180275	53181401	hESC_18384	openGene2openGene	T1D
other	hESC	rs28449958	chr16	28863226	rs62037367	ENSG00000168488	ENST00000564656	ATXN2L	28863165	28864282	hESC_29892	openGene2openGene	IBD
other	hESC	rs694739	chr11	64285685	rs887314	ENSG00000002330	ENST00000394532	BAD	64285070	64286126	hESC_14178	openGene2openGene	MS
other	hESC	rs7187776	chr16	28846324	rs7187776	ENSG00000260442	ENST00000566956	ATP2A1-AS1	28845995	28846913	hESC_29891	openGene2openGene	T1D
other	hESC	rs1701704	chr12	56041628	rs705704	ENSG00000257390	ENST00000546837	ENSG00000257390	56041483	56042337	hESC_18499	openGene2openGene	T1D
other	hESC	rs28449958	chr16	28863226	rs62037367	ENSG00000177548	ENST00000570030	RABEP2	28863165	28864282	hESC_29892	openGene2openGene	IBD
other	hESC	rs1701704	chr12	56041628	rs705704	ENSG00000205323	ENST00000552207	SARNP	56041483	56042337	hESC_18499	openGene2openGene	T1D
other	hESC	rs1701704	chr12	56041628	rs705704	ENSG00000205323	ENST00000552884	SARNP	56041483	56042337	hESC_18499	openGene2openGene	T1D
other	hESC	rs12232003	chr12	53180847	rs59218377	ENSG00000167779	ENST00000548176	IGFBP6	53180275	53181401	hESC_18384	openGene2openGene	T1D
other	hESC	rs2790159	chr10	58269403	rs1416763	ENSG00000072401	ENST00000373910	UBE2D1	58268811	58269579	hESC_9500	openGene2openGene	CRO
other	hESC	rs2247314	chr6	166956504	rs2247325	ENSG00000166984	ENST00000539001	TCP10L2	166956045	166957538	hESC_74117	openGene2openGene	VIT
other	hESC	rs63406760	chr12	122966218	rs4148856	ENSG00000111325	ENST00000545976	OGFOD2	122966039	122966923	hESC_20761	openGene2openGene	ALG
other	hESC	rs10790268	chr11	118790689	rs57494551	ENSG00000149428	ENST00000622474	HYOU1	118790684	118791380	hESC_16203	openGene2openGene	RA
other	hESC	rs28449958	chr16	28863883	rs11864750	ENSG00000177548	ENST00000570030	RABEP2	28863165	28864282	hESC_29892	openGene2openGene	IBD
other	hESC	rs2017445	chr12	56080696	rs4759229	ENSG00000229117	ENST00000546654	RPL41	56079734	56080740	hESC_18502	openGene2openGene	VIT
other	hESC	rs645078	chr11	64343196	rs574835	ENSG00000173153	ENST00000677967	ESRRA	64342300	64343217	hESC_14183	openGene2openGene	PSO
other	hESC	rs73178598	chr3	18758386	rs73178580	ENSG00000182568	ENST00000493952	SATB1	18758039	18758456	hESC_49349	ocr2openGene	CRO
other	hESC	rs773125	chr12	56042145	rs1131017	ENSG00000182796	ENST00000637092	TMEM198B	56041483	56042337	hESC_18499	openGene2openGene	RA
other	hESC	rs250308	chr5	119355998	rs3797339	ENSG00000145779	ENST00000504642	TNFAIP8	119355660	119356529	hESC_65703	openGene2openGene	ALG
other	hESC	rs2017445	chr12	56041628	rs705704	ENSG00000139531	ENST00000394115	SUOX	56041483	56042337	hESC_18499	openGene2openGene	VIT
other	hESC	rs2066819	chr12	56333921	rs80317430	ENSG00000196465	ENST00000696002	MYL6B	56333608	56334469	hESC_18519	openGene2openGene	PSO
other	hESC	rs28449958	chr16	28822933	rs201131521	ENSG00000177548	ENST00000562475	RABEP2	28822475	28823294	hESC_29889	openGene2openGene	IBD
other	hESC	rs28449958	chr16	28824361	rs138159013	ENSG00000177548	ENST00000568703	RABEP2	28823446	28824542	hESC_29890	openGene2openGene	IBD
other	hESC	rs7187776	chr16	28864161	rs7193733	ENSG00000177548	ENST00000567483	RABEP2	28863165	28864282	hESC_29892	openGene2openGene	T1D
other	hESC	rs7187776	chr16	28863226	rs62037367	ENSG00000177548	ENST00000564473	RABEP2	28863165	28864282	hESC_29892	openGene2openGene	T1D
other	hESC	rs1463485	chr17	75855927	rs936394	ENSG00000132475	ENST00000589599	H3-3B	75854995	75856362	hESC_33173	openGene2openGene	SLE
other	hESC	rs2017445	chr12	56041720	rs705705	ENSG00000139531	ENST00000551841	SUOX	56041483	56042337	hESC_18499	openGene2openGene	VIT
other	hESC	rs11755393	chr6	34792806	rs7752522	ENSG00000272288	ENST00000606496	ILRUN-AS1	34791325	34792960	hESC_69331	openGene2openGene	SLE
other	hESC	rs773125	chr12	56042145	rs1131017	ENSG00000185664	ENST00000547137	PMEL	56041483	56042337	hESC_18499	openGene2openGene	RA
other	hESC	rs28449958	chr16	28822933	rs201131521	ENSG00000178188	ENST00000563591	SH2B1	28822475	28823294	hESC_29889	openGene2openGene	IBD
other	hESC	rs7204270	chr16	30183519	rs930392	ENSG00000090238	ENST00000568681	YPEL3	30183110	30183914	hESC_29924	openGene2openGene	MS
other	hESC	rs5758343	chr22	41544367	rs11554327	ENSG00000100412	ENST00000676714	ACO2	41544028	41544807	hESC_48468	openGene2openGene	ALG
other	hESC	rs12551834	chr9	128818208	rs77144778	ENSG00000148341	ENST00000455407	SH3GLB2	128818184	128819418	hESC_87910	openGene2openGene	ALG
other	hESC	rs2371108	chr3	27715527	rs2371108	ENSG00000163512	ENST00000479665	AZI2	27714828	27715712	hESC_49739	openGene2openGene	MS
other	hESC	rs10876864	chr12	56042145	rs1131017	ENSG00000123374	ENST00000554619	CDK2	56041483	56042337	hESC_18499	openGene2openGene	ALG
other	hESC	rs694739	chr11	64343196	rs574835	ENSG00000173113	ENST00000539854	TRMT112	64342300	64343217	hESC_14183	openGene2openGene	MS
other	hESC	rs5758343	chr22	41544367	rs11554327	ENSG00000100412	ENST00000677007	ACO2	41544028	41544807	hESC_48468	openGene2openGene	ALG
other	hESC	rs4976646	chr5	177367190	rs12654812	ENSG00000246334	ENST00000514846	PRR7-AS1	177366721	177367570	hESC_68012	openGene2openGene	MS
other	hESC	rs5758343	chr22	41544367	rs11554327	ENSG00000100412	ENST00000679264	ACO2	41544028	41544807	hESC_48468	openGene2openGene	ALG
other	hESC	rs2017445	chr12	56080595	rs3741499	ENSG00000139531	ENST00000548274	SUOX	56079734	56080740	hESC_18502	openGene2openGene	VIT
other	hESC	rs6427553	chr1	160884655	rs2039415	ENSG00000158796	ENST00000490843	DEDD	160884551	160884949	hESC_4516	openGene2openGene	UC
other	hESC	rs28449958	chr16	28864161	rs7193733	ENSG00000177548	ENST00000562475	RABEP2	28863165	28864282	hESC_29892	openGene2openGene	IBD
other	hESC	rs444210	chr6	166956409	rs1044059	ENSG00000071242	ENST00000265678	RPS6KA2	166956045	166957538	hESC_74117	openGene2openGene	CRO
other	hESC	rs2066819	chr12	56267121	rs60542959	ENSG00000196465	ENST00000549380	MYL6B	56266638	56267391	hESC_18516	openGene2openGene	PSO
other	hESC	rs28449958	chr16	28863226	rs62037367	ENSG00000177548	ENST00000564473	RABEP2	28863165	28864282	hESC_29892	openGene2openGene	IBD
other	hESC	rs36014129	chr6	26199675	rs34961555	ENSG00000180596	ENST00000314332	H2BC4	26198924	26199940	hESC_69023	openGene2openGene	SLE
other	hESC	rs28449958	chr16	28880144	rs8055138	ENSG00000178188	ENST00000566176	SH2B1	28879610	28880583	hESC_29893	openGene2openGene	IBD
other	hESC	rs773125	chr12	56042145	rs1131017	ENSG00000123374	ENST00000555408	CDK2	56041483	56042337	hESC_18499	openGene2openGene	RA
other	hESC	rs28449958	chr16	28822933	rs201131521	ENSG00000178188	ENST00000566176	SH2B1	28822475	28823294	hESC_29889	openGene2openGene	IBD
other	hESC	rs28449958	chr16	28822933	rs201131521	ENSG00000178188	ENST00000563674	SH2B1	28822475	28823294	hESC_29889	openGene2openGene	IBD
other	hESC	rs33993564	chr5	150847077	rs10051924	ENSG00000086589	ENST00000518917	RBM22	150846901	150847470	hESC_66925	openGene2openGene	IBD
other	hESC	rs2304206	chr19	49677009	rs975484	ENSG00000126458	ENST00000601532	RRAS	49676616	49677801	hESC_37063	openGene2openGene	VIT
other	hESC	rs149010539	chr3	49673997	chr3:49711430	ENSG00000226913	ENST00000421598	BSN-DT	49673606	49674832	hESC_50508	openGene2openGene	CRO
other	hESC	rs2066819	chr12	56334216	rs2371494	ENSG00000135469	ENST00000551814	COQ10A	56333608	56334469	hESC_18519	openGene2openGene	PSO
other	hESC	rs2066819	chr12	56334216	rs2371494	ENSG00000076108	ENST00000549884	BAZ2A	56333608	56334469	hESC_18519	openGene2openGene	PSO
other	hESC	rs17323934	chr7	26864711	rs17323934	ENSG00000105997	ENST00000612286	HOXA3	26864200	26865198	hESC_75132	openGene2openGene	T1D
other	hESC	rs3197999	chr3	50299601	rs34136796	ENSG00000114388	ENST00000493907	NPRL2	50298824	50299855	hESC_50535	openGene2openGene	IBD
other	hESC	rs3801810	chr7	26865151	rs73069540	ENSG00000197576	ENST00000360046	HOXA4	26864200	26865198	hESC_75132	openGene2openGene	CRO
other	hESC	rs3197999	chr3	50299601	rs34136796	ENSG00000114388	ENST00000667631	NPRL2	50298824	50299855	hESC_50535	openGene2openGene	IBD
other	hESC	rs17849501	chr1	183471396	rs41272536	ENSG00000162704	ENST00000462965	ARPC5	183471045	183472860	hESC_5461	openGene2openGene	SLE
other	hESC	rs7187776	chr16	28824359	rs149808056	ENSG00000177548	ENST00000564473	RABEP2	28823446	28824542	hESC_29890	openGene2openGene	T1D
other	hESC	rs28449958	chr16	28863226	rs62037367	ENSG00000168488	ENST00000561539	ATXN2L	28863165	28864282	hESC_29892	openGene2openGene	IBD
other	hESC	rs2017445	chr12	56080595	rs3741499	ENSG00000170515	ENST00000553057	PA2G4	56079734	56080740	hESC_18502	openGene2openGene	VIT
other	hESC	rs7187776	chr16	28880144	rs8055138	ENSG00000178188	ENST00000618521	SH2B1	28879610	28880583	hESC_29893	openGene2openGene	T1D
other	hESC	rs9611565	chr22	41381554	rs9607799	ENSG00000100412	ENST00000679311	ACO2	41381064	41382549	hESC_48460	openGene2openGene	VIT
other	hESC	rs2017445	chr12	56080595	rs3741499	ENSG00000123411	ENST00000547668	IKZF4	56079734	56080740	hESC_18502	openGene2openGene	VIT
other	hESC	rs1249910	chr3	112676994	rs12637953	ENSG00000163608	ENST00000494164	NEPRO	112676440	112677267	hESC_52241	ocr2openGene	ECZ
other	hESC	rs7187776	chr16	28880144	rs8055138	ENSG00000178188	ENST00000567536	SH2B1	28879610	28880583	hESC_29893	openGene2openGene	T1D
other	hESC	rs7187776	chr16	28863226	rs62037367	ENSG00000260796	ENST00000568183	ENSG00000260796	28863165	28864282	hESC_29892	openGene2openGene	T1D
other	hESC	rs36014129	chr6	26189128	rs13204572	ENSG00000124635	ENST00000339812	H2BC11	26188676	26189324	hESC_69021	openGene2openGene	SLE
other	hESC	rs5758343	chr22	41381237	rs2234052	ENSG00000100410	ENST00000491254	PHF5A	41381064	41382549	hESC_48460	openGene2openGene	ALG
other	hESC	rs10883723	chr10	102503918	rs3818470	ENSG00000077150	ENST00000651907	NFKB2	102503682	102504429	hESC_11095	openGene2openGene	ALG
other	hESC	rs2066819	chr12	56334353	rs79824801	ENSG00000139645	ENST00000680755	ANKRD52	56333608	56334469	hESC_18519	openGene2openGene	PSO
other	hESC	rs2247314	chr6	166957044	rs2757041	ENSG00000071242	ENST00000511034	RPS6KA2	166956045	166957538	hESC_74117	openGene2openGene	VIT
other	hESC	rs7187776	chr16	28880144	rs8055138	ENSG00000177548	ENST00000566762	RABEP2	28879610	28880583	hESC_29893	openGene2openGene	T1D
other	hESC	rs2017445	chr12	56080595	rs3741499	ENSG00000123411	ENST00000547167	IKZF4	56079734	56080740	hESC_18502	openGene2openGene	VIT
other	hESC	rs12421615	chr11	64343211	rs479552	ENSG00000168066	ENST00000377387	SF1	64342300	64343217	hESC_14183	openGene2openGene	VIT
other	hESC	rs3197999	chr3	50292395	rs1076872	ENSG00000243477	ENST00000443094	NAA80	50291802	50292779	hESC_50534	openGene2openGene	IBD
other	hESC	rs2233424	chr6	44265183	rs2233434	ENSG00000157593	ENST00000393812	SLC35B2	44264957	44265791	hESC_69585	openGene2openGene	RA
other	hESC	rs6889239	chr5	151081488	rs960709	ENSG00000197043	ENST00000519610	ANXA6	151080528	151081552	hESC_66931	openGene2openGene	SLE
other	hESC	rs3197999	chr3	50292395	rs1076872	ENSG00000188338	ENST00000610458	SLC38A3	50291802	50292779	hESC_50534	openGene2openGene	IBD
other	hESC	rs3197999	chr3	48685869	rs6792510	ENSG00000177479	ENST00000483333	ARIH2	48685485	48686493	hESC_50477	openGene2openGene	IBD
other	hESC	rs2066819	chr12	56334353	rs79824801	ENSG00000135517	ENST00000650166	MIP	56333608	56334469	hESC_18519	openGene2openGene	PSO
other	hESC	rs7187776	chr16	28824359	rs149808056	ENSG00000177548	ENST00000544477	RABEP2	28823446	28824542	hESC_29890	openGene2openGene	T1D
other	hESC	rs645078	chr11	64343196	rs574835	ENSG00000126432	ENST00000352435	PRDX5	64342300	64343217	hESC_14183	openGene2openGene	PSO
other	hESC	rs2233424	chr6	44265240	rs2233433	ENSG00000112759	ENST00000393844	SLC29A1	44264957	44265791	hESC_69585	openGene2openGene	RA
other	hESC	rs9469899	chr6	34792104	rs13215181	ENSG00000124562	ENST00000374018	SNRPC	34791325	34792960	hESC_69331	openGene2openGene	GD
other	hESC	rs2304206	chr19	49665670	rs2304205	ENSG00000010361	ENST00000528094	FUZ	49665458	49666244	hESC_37062	openGene2openGene	VIT
other	hESC	rs574384	chr1	35641909	rs676614	ENSG00000020129	ENST00000437806	NCDN	35641182	35642212	hESC_1047	openGene2openGene	T1D
other	hESC	rs10936599	chr3	169769649	rs12637184	ENSG00000277925	ENST00000363312	Telomerase-vert	169769277	169769827	hESC_54413	openGene2openGene	CEL
other	hESC	rs1463485	chr17	75856326	rs112700585	ENSG00000092929	ENST00000592386	UNC13D	75854995	75856362	hESC_33173	openGene2openGene	SLE
other	hESC	rs243323	chr16	11255821	rs243332	ENSG00000263080	ENST00000572913	ENSG00000263080	11255449	11256928	hESC_29691	openGene2openGene	SLE
other	hESC	rs1701704	chr12	56080696	rs4759229	ENSG00000123411	ENST00000547668	IKZF4	56079734	56080740	hESC_18502	openGene2openGene	T1D
other	hESC	rs773125	chr12	56042145	rs1131017	ENSG00000257390	ENST00000546837	ENSG00000257390	56041483	56042337	hESC_18499	openGene2openGene	RA
other	hESC	rs2304206	chr19	49677009	rs975484	ENSG00000010361	ENST00000534008	FUZ	49676616	49677801	hESC_37063	openGene2openGene	VIT
other	hESC	rs12128789	chr1	212699732	rs2202683	ENSG00000162772	ENST00000613954	ATF3	212698924	212700062	hESC_6693	openGene2openGene	T1D
other	hESC	rs2371108	chr3	27715527	rs2371108	ENSG00000187118	ENST00000418849	CMC1	27714828	27715712	hESC_49739	openGene2openGene	MS
other	hESC	rs11590283	chr1	1308516	rs61766198	ENSG00000160087	ENST00000360466	UBE2J2	1307571	1308724	hESC_30	openGene2openGene	SLE
other	hESC	rs1463485	chr17	75855710	rs1463485	ENSG00000132475	ENST00000586270	H3-3B	75854995	75856362	hESC_33173	openGene2openGene	SLE
other	hESC	rs2066819	chr12	56333921	rs80317430	ENSG00000062485	ENST00000550734	CS	56333608	56334469	hESC_18519	openGene2openGene	PSO
other	hESC	rs1463485	chr17	75855710	rs1463485	ENSG00000132475	ENST00000586607	H3-3B	75854995	75856362	hESC_33173	openGene2openGene	SLE
other	hESC	rs28449958	chr16	28824361	rs138159013	ENSG00000196296	ENST00000395503	ATP2A1	28823446	28824542	hESC_29890	openGene2openGene	IBD
other	hESC	rs773125	chr12	56042145	rs1131017	ENSG00000182796	ENST00000635977	TMEM198B	56041483	56042337	hESC_18499	openGene2openGene	RA
other	hESC	rs2066819	chr12	56334216	rs2371494	ENSG00000196465	ENST00000551834	MYL6B	56333608	56334469	hESC_18519	openGene2openGene	PSO
other	hESC	rs773125	chr12	56042145	rs1131017	ENSG00000182796	ENST00000471276	TMEM198B	56041483	56042337	hESC_18499	openGene2openGene	RA
other	hESC	rs250308	chr5	119355086	rs3813308	ENSG00000145779	ENST00000503646	TNFAIP8	119355017	119355511	hESC_65702	openGene2openGene	ALG
other	hESC	rs2066819	chr12	56334353	rs79824801	ENSG00000196465	ENST00000549178	MYL6B	56333608	56334469	hESC_18519	openGene2openGene	PSO
other	hESC	rs12142199	chr1	1308516	rs61766198	ENSG00000160087	ENST00000400929	UBE2J2	1307571	1308724	hESC_30	openGene2openGene	SLE
other	hESC	rs2017445	chr12	56041720	rs705705	ENSG00000123374	ENST00000556276	CDK2	56041483	56042337	hESC_18499	openGene2openGene	VIT
other	hESC	rs773125	chr12	56042145	rs1131017	ENSG00000135482	ENST00000551880	ZC3H10	56041483	56042337	hESC_18499	openGene2openGene	RA
other	hESC	rs7187776	chr16	28863226	rs62037367	ENSG00000177548	ENST00000358201	RABEP2	28863165	28864282	hESC_29892	openGene2openGene	T1D
other	hESC	rs12142199	chr1	1308516	rs61766198	ENSG00000160087	ENST00000422076	UBE2J2	1307571	1308724	hESC_30	openGene2openGene	SLE
other	hESC	rs12142199	chr1	1308516	rs61766198	ENSG00000160087	ENST00000461142	UBE2J2	1307571	1308724	hESC_30	openGene2openGene	SLE
other	hESC	rs1701704	chr12	55996852	rs705702	ENSG00000111540	ENST00000448789	RAB5B	55996789	55997553	hESC_18496	openGene2openGene	T1D
other	hESC	rs28449958	chr16	28822933	rs201131521	ENSG00000178188	ENST00000567536	SH2B1	28822475	28823294	hESC_29889	openGene2openGene	IBD
other	hESC	rs17323934	chr7	26864711	rs17323934	ENSG00000276528	ENST00000622675	ENSG00000276528	26864200	26865198	hESC_75132	openGene2openGene	T1D
other	hESC	rs1569723	chr20	46118343	rs1883832	ENSG00000124140	ENST00000626695	SLC12A5	46117845	46118803	hESC_46969	openGene2openGene	GD
other	hESC	rs2371108	chr3	27715527	rs2371108	ENSG00000163512	ENST00000463512	AZI2	27714828	27715712	hESC_49739	ocr2openGene	MS
other	hESC	rs12551834	chr9	128818208	rs77144778	ENSG00000148341	ENST00000483980	SH3GLB2	128818184	128819418	hESC_87910	openGene2openGene	ALG
other	hESC	rs75557865	chr3	121995544	rs2332036	ENSG00000163406	ENST00000295605	SLC15A2	121995393	121996021	hESC_52606	ocr2openGene	ALG
other	hESC	rs5758343	chr22	41448782	rs202657	ENSG00000100412	ENST00000678600	ACO2	41448261	41448796	hESC_48465	openGene2openGene	ALG
other	hESC	rs694739	chr11	64343211	rs479552	ENSG00000173113	ENST00000308774	TRMT112	64342300	64343217	hESC_14183	openGene2openGene	MS
other	hESC	rs6427553	chr1	160884597	rs3818724	ENSG00000158796	ENST00000545495	DEDD	160884551	160884949	hESC_4516	openGene2openGene	UC
other	hESC	rs5758343	chr22	41544367	rs11554327	ENSG00000100412	ENST00000677153	ACO2	41544028	41544807	hESC_48468	openGene2openGene	ALG
other	hESC	rs2371108	chr3	27715527	rs2371108	ENSG00000163512	ENST00000420543	AZI2	27714828	27715712	hESC_49739	openGene2openGene	MS
other	hESC	rs4976646	chr5	177367190	rs12654812	ENSG00000246334	ENST00000506465	PRR7-AS1	177366721	177367570	hESC_68012	openGene2openGene	MS
other	hESC	rs5758343	chr22	41544367	rs11554327	ENSG00000100412	ENST00000679311	ACO2	41544028	41544807	hESC_48468	openGene2openGene	ALG
other	hESC	rs36014129	chr6	26189128	rs13204572	ENSG00000180596	ENST00000314332	H2BC4	26188676	26189324	hESC_69021	openGene2openGene	SLE
other	hESC	rs28449958	chr16	28863226	rs62037367	ENSG00000177548	ENST00000568703	RABEP2	28863165	28864282	hESC_29892	openGene2openGene	IBD
other	hESC	rs28449958	chr16	28863883	rs11864750	ENSG00000177548	ENST00000563577	RABEP2	28863165	28864282	hESC_29892	openGene2openGene	IBD
other	hESC	rs28449958	chr16	28863801	rs7198606	ENSG00000177548	ENST00000564579	RABEP2	28863165	28864282	hESC_29892	openGene2openGene	IBD
other	hESC	rs36014129	chr6	26189128	rs13204572	ENSG00000180596	ENST00000396984	H2BC4	26188676	26189324	hESC_69021	openGene2openGene	SLE
other	hESC	rs10414065	chr19	33235671	rs118013485	ENSG00000153879	ENST00000585933	CEBPG	33235284	33235751	hESC_36479	ocr2openGene	ALG
other	hESC	rs9611565	chr22	41381909	rs2234059	ENSG00000100412	ENST00000471094	ACO2	41381064	41382549	hESC_48460	openGene2openGene	VIT
other	hESC	rs28449958	chr16	28824361	rs138159013	ENSG00000178188	ENST00000684370	SH2B1	28823446	28824542	hESC_29890	openGene2openGene	IBD
other	hESC	rs11714843	chr3	119498465	rs2280670	ENSG00000121594	ENST00000264246	CD80	119498085	119498978	hESC_52534	openGene2openGene	JIA
other	hESC	rs2066819	chr12	56333921	rs80317430	ENSG00000135469	ENST00000553234	COQ10A	56333608	56334469	hESC_18519	openGene2openGene	PSO
other	hESC	rs2066819	chr12	56334216	rs2371494	ENSG00000135469	ENST00000553234	COQ10A	56333608	56334469	hESC_18519	openGene2openGene	PSO
other	hESC	rs2247314	chr6	166957044	rs2757041	ENSG00000265828	ENST00000582614	MIR3939	166956045	166957538	hESC_74117	openGene2openGene	VIT
other	hESC	rs2066819	chr12	56334353	rs79824801	ENSG00000076108	ENST00000549884	BAZ2A	56333608	56334469	hESC_18519	openGene2openGene	PSO
other	hESC	rs28449958	chr16	28863801	rs7198606	ENSG00000168488	ENST00000562867	ATXN2L	28863165	28864282	hESC_29892	openGene2openGene	IBD
other	hESC	rs33993564	chr5	150847024	rs10058943	ENSG00000086589	ENST00000521248	RBM22	150846901	150847470	hESC_66925	openGene2openGene	IBD
other	hESC	rs28449958	chr16	28863801	rs7198606	ENSG00000168488	ENST00000568266	ATXN2L	28863165	28864282	hESC_29892	openGene2openGene	IBD
other	hESC	rs3197999	chr3	50299601	rs34136796	ENSG00000114388	ENST00000467294	NPRL2	50298824	50299855	hESC_50535	openGene2openGene	IBD
other	hESC	rs1701704	chr12	56041628	rs705704	ENSG00000123411	ENST00000551701	IKZF4	56041483	56042337	hESC_18499	openGene2openGene	T1D
other	hESC	rs17849502	chr1	183471396	rs41272536	ENSG00000198860	ENST00000645668	TSEN15	183471045	183472860	hESC_5461	openGene2openGene	SLE
other	hESC	rs3197999	chr3	50515725	rs35694819	ENSG00000114388	ENST00000461020	NPRL2	50515633	50515981	hESC_50549	ocr2openGene	IBD
other	hESC	rs3197999	chr3	50515725	rs35694819	ENSG00000114388	ENST00000476064	NPRL2	50515633	50515981	hESC_50549	ocr2openGene	IBD
other	hESC	rs1701704	chr12	56080696	rs4759229	ENSG00000139531	ENST00000550340	SUOX	56079734	56080740	hESC_18502	openGene2openGene	T1D
other	hESC	rs1701704	chr12	56041628	rs705704	ENSG00000123374	ENST00000554619	CDK2	56041483	56042337	hESC_18499	openGene2openGene	T1D
other	hESC	rs17849502	chr1	183471396	rs41272536	ENSG00000198860	ENST00000643231	TSEN15	183471045	183472860	hESC_5461	openGene2openGene	SLE
other	hESC	rs28449958	chr16	28863883	rs11864750	ENSG00000168488	ENST00000336783	ATXN2L	28863165	28864282	hESC_29892	openGene2openGene	IBD
other	hESC	rs1701704	chr12	56080696	rs4759229	ENSG00000139531	ENST00000551698	SUOX	56079734	56080740	hESC_18502	openGene2openGene	T1D
other	hESC	rs9611565	chr22	41381879	rs2234058	ENSG00000100412	ENST00000679311	ACO2	41381064	41382549	hESC_48460	openGene2openGene	VIT
other	hESC	rs7187776	chr16	28846324	rs7187776	ENSG00000169682	ENST00000564476	SPNS1	28845995	28846913	hESC_29891	openGene2openGene	T1D
other	hESC	rs7187776	chr16	28863801	rs7198606	ENSG00000178188	ENST00000567536	SH2B1	28863165	28864282	hESC_29892	openGene2openGene	T1D
other	hESC	rs2066819	chr12	56334353	rs79824801	ENSG00000062485	ENST00000551253	CS	56333608	56334469	hESC_18519	openGene2openGene	PSO
other	hESC	rs71353922	chr19	46713752	rs10408526	ENSG00000160014	ENST00000597743	CALM3	46713717	46714620	hESC_36916	openGene2openGene	T1D
other	hESC	rs7187776	chr16	28863883	rs11864750	ENSG00000178188	ENST00000567536	SH2B1	28863165	28864282	hESC_29892	openGene2openGene	T1D
other	hESC	rs2017445	chr12	56041628	rs705704	ENSG00000123353	ENST00000243045	ORMDL2	56041483	56042337	hESC_18499	openGene2openGene	VIT
other	hESC	rs10883723	chr10	102502871	rs2296590	ENSG00000077150	ENST00000661543	NFKB2	102501971	102503099	hESC_11094	openGene2openGene	ALG
other	hESC	rs2017445	chr12	56080696	rs4759229	ENSG00000123411	ENST00000547791	IKZF4	56079734	56080740	hESC_18502	openGene2openGene	VIT
other	hESC	rs2017445	chr12	56080696	rs4759229	ENSG00000139645	ENST00000680026	ANKRD52	56079734	56080740	hESC_18502	openGene2openGene	VIT
other	hESC	rs2247314	chr6	166957044	rs2757041	ENSG00000227598	ENST00000444102	ENSG00000227598	166956045	166957538	hESC_74117	openGene2openGene	VIT
other	hESC	rs71353922	chr19	46713752	rs10408526	ENSG00000160014	ENST00000291295	CALM3	46713717	46714620	hESC_36916	openGene2openGene	T1D
other	hESC	rs7187776	chr16	28824359	rs149808056	ENSG00000178188	ENST00000684370	SH2B1	28823446	28824542	hESC_29890	openGene2openGene	T1D
other	hESC	rs12445568	chr16	31010559	rs140820592	ENSG00000103496	ENST00000487411	STX4	31010320	31010990	hESC_29962	openGene2openGene	PSO
other	hESC	rs10748781	chr10	99523573	rs10748781	ENSG00000224934	ENST00000647895	GOT1-DT	99523398	99523698	hESC_10973	ocr2openGene	IBD
other	hESC	rs444210	chr6	166956409	rs1044059	ENSG00000213066	ENST00000366847	CEP43	166956045	166957538	hESC_74117	openGene2openGene	CRO
other	hESC	rs12445568	chr16	31010559	rs140820592	ENSG00000103496	ENST00000313843	STX4	31010320	31010990	hESC_29962	openGene2openGene	PSO
other	hESC	rs7187776	chr16	28880144	rs8055138	ENSG00000178188	ENST00000684370	SH2B1	28879610	28880583	hESC_29893	openGene2openGene	T1D
other	hESC	rs444210	chr6	166956409	rs1044059	ENSG00000213066	ENST00000476078	CEP43	166956045	166957538	hESC_74117	openGene2openGene	CRO
other	hESC	rs3197999	chr3	50155393	rs2526389	ENSG00000188338	ENST00000445096	SLC38A3	50154458	50155614	hESC_50524	openGene2openGene	IBD
other	hESC	rs3197999	chr3	50292395	rs1076872	ENSG00000188338	ENST00000621714	SLC38A3	50291802	50292779	hESC_50534	openGene2openGene	IBD
other	hESC	rs2017445	chr12	56080696	rs4759229	ENSG00000197728	ENST00000548590	RPS26	56079734	56080740	hESC_18502	openGene2openGene	VIT
other	hESC	rs55963299	chr2	60881694	rs67574266	ENSG00000162927	ENST00000407787	PUS10	60880934	60881949	hESC_39654	openGene2openGene	CRO
other	hESC	rs3801810	chr7	26864711	rs17323934	ENSG00000254369	ENST00000518947	HOXA-AS3	26864200	26865198	hESC_75132	openGene2openGene	CRO
other	hESC	rs55963299	chr2	60881694	rs67574266	ENSG00000162927	ENST00000602599	PUS10	60880934	60881949	hESC_39654	openGene2openGene	CRO
other	hESC	rs28449958	chr16	28863801	rs7198606	ENSG00000177548	ENST00000562590	RABEP2	28863165	28864282	hESC_29892	openGene2openGene	IBD
other	hESC	rs10985070	chr9	120873843	rs10985070	ENSG00000119403	ENST00000453868	PHF19	120873454	120873871	hESC_87652	ocr2openGene	RA
other	hESC	rs2304206	chr19	49677009	rs975484	ENSG00000010361	ENST00000527111	FUZ	49676616	49677801	hESC_37063	openGene2openGene	VIT
other	hESC	rs2304206	chr19	49665763	rs2304204	ENSG00000126453	ENST00000616144	BCL2L12	49665458	49666244	hESC_37062	openGene2openGene	VIT
other	hESC	rs10876864	chr12	56042145	rs1131017	ENSG00000135392	ENST00000546957	DNAJC14	56041483	56042337	hESC_18499	openGene2openGene	ALG
other	hESC	rs2066819	chr12	56334216	rs2371494	ENSG00000144785	ENST00000548360	ENSG00000144785	56333608	56334469	hESC_18519	openGene2openGene	PSO
other	hESC	rs12445568	chr16	31033576	rs12445650	ENSG00000167395	ENST00000394979	ZNF646	31033062	31034456	hESC_29963	openGene2openGene	PSO
other	hESC	rs73178598	chr3	18758386	rs73178580	ENSG00000182568	ENST00000415069	SATB1	18758039	18758456	hESC_49349	ocr2openGene	CRO
other	hESC	rs8107548	chr19	49363759	rs2288480	ENSG00000142538	ENST00000270631	PTH2	49363353	49364092	hESC_37040	openGene2openGene	MS
other	hESC	rs2066819	chr12	56300477	rs2695789	ENSG00000144785	ENST00000548360	ENSG00000144785	56299883	56300836	hESC_18517	openGene2openGene	PSO
other	hESC	rs10985070	chr9	120928959	rs1930785	ENSG00000119403	ENST00000439674	PHF19	120928662	120929533	hESC_87654	openGene2openGene	RA
other	hESC	rs11590283	chr1	1308516	rs61766198	ENSG00000160087	ENST00000488418	UBE2J2	1307571	1308724	hESC_30	openGene2openGene	SLE
other	hESC	rs1463485	chr17	75855710	rs1463485	ENSG00000132475	ENST00000591893	H3-3B	75854995	75856362	hESC_33173	openGene2openGene	SLE
other	hESC	rs250308	chr5	119355086	rs3813308	ENSG00000145779	ENST00000415806	TNFAIP8	119355017	119355511	hESC_65702	openGene2openGene	ALG
other	hESC	rs2066819	chr12	56333921	rs80317430	ENSG00000196465	ENST00000553066	MYL6B	56333608	56334469	hESC_18519	openGene2openGene	PSO
other	hESC	rs11611029	chr12	55974294	rs11171710	ENSG00000170515	ENST00000303305	PA2G4	55973480	55974535	hESC_18495	openGene2openGene	HT
other	hESC	rs2017445	chr12	56041720	rs705705	ENSG00000123374	ENST00000555357	CDK2	56041483	56042337	hESC_18499	openGene2openGene	VIT
other	hESC	rs2066819	chr12	56333921	rs80317430	ENSG00000257303	ENST00000549860	CNPY2-AS1	56333608	56334469	hESC_18519	openGene2openGene	PSO
other	hESC	rs1463485	chr17	75856326	rs112700585	ENSG00000132475	ENST00000593254	H3-3B	75854995	75856362	hESC_33173	openGene2openGene	SLE
other	hESC	rs2038255	chr14	35122110	rs28365850	ENSG00000151327	ENST00000280987	FAM177A1	35121651	35122853	hESC_24602	openGene2openGene	ECZ
other	hESC	rs11755393	chr6	34792107	rs6934662	ENSG00000272288	ENST00000689838	ILRUN-AS1	34791325	34792960	hESC_69331	openGene2openGene	SLE
other	hESC	rs2066819	chr12	56333921	rs80317430	ENSG00000139613	ENST00000267064	SMARCC2	56333608	56334469	hESC_18519	openGene2openGene	PSO
other	hESC	rs1701704	chr12	55996852	rs705702	ENSG00000111540	ENST00000549505	RAB5B	55996789	55997553	hESC_18496	openGene2openGene	T1D
other	hESC	rs17323934	chr7	26865151	rs73069540	ENSG00000276528	ENST00000622675	ENSG00000276528	26864200	26865198	hESC_75132	openGene2openGene	T1D
other	hESC	rs5758343	chr22	41544367	rs11554327	ENSG00000100412	ENST00000679320	ACO2	41544028	41544807	hESC_48468	openGene2openGene	ALG
other	hESC	rs1701704	chr12	56041628	rs705704	ENSG00000170473	ENST00000557259	PYM1	56041483	56042337	hESC_18499	openGene2openGene	T1D
other	hESC	rs28449958	chr16	28864161	rs7193733	ENSG00000178188	ENST00000563591	SH2B1	28863165	28864282	hESC_29892	openGene2openGene	IBD
other	hESC	rs7130753	chr11	111602364	rs59921976	ENSG00000207562	ENST00000384831	MIR34C	111601977	111603174	hESC_15944	openGene2openGene	ALG
other	hESC	rs5758343	chr22	41448782	rs202657	ENSG00000100412	ENST00000677516	ACO2	41448261	41448796	hESC_48465	openGene2openGene	ALG
other	hESC	rs694739	chr11	64343211	rs479552	ENSG00000173113	ENST00000539854	TRMT112	64342300	64343217	hESC_14183	openGene2openGene	MS
other	hESC	rs7204270	chr16	30183519	rs930392	ENSG00000090238	ENST00000566401	YPEL3	30183110	30183914	hESC_29924	openGene2openGene	MS
other	hESC	rs28449958	chr16	28880144	rs8055138	ENSG00000178188	ENST00000618521	SH2B1	28879610	28880583	hESC_29893	openGene2openGene	IBD
other	hESC	rs2017445	chr12	56080696	rs4759229	ENSG00000139531	ENST00000552813	SUOX	56079734	56080740	hESC_18502	openGene2openGene	VIT
other	hESC	rs6427553	chr1	160884655	rs2039415	ENSG00000158796	ENST00000545495	DEDD	160884551	160884949	hESC_4516	openGene2openGene	UC
other	hESC	rs36014129	chr6	26189128	rs13204572	ENSG00000217275	ENST00000405418	ENSG00000217275	26188676	26189324	hESC_69021	openGene2openGene	SLE
other	hESC	rs6427553	chr1	160884597	rs3818724	ENSG00000158796	ENST00000490843	DEDD	160884551	160884949	hESC_4516	openGene2openGene	UC
other	hESC	rs694739	chr11	64285685	rs887314	ENSG00000256940	ENST00000538355	PPP1R14B-AS1	64285070	64286126	hESC_14178	openGene2openGene	MS
other	hESC	rs33993564	chr5	150847024	rs10058943	ENSG00000086589	ENST00000447771	RBM22	150846901	150847470	hESC_66925	openGene2openGene	IBD
other	hESC	rs33993564	chr5	150847077	rs10051924	ENSG00000086589	ENST00000522469	RBM22	150846901	150847470	hESC_66925	openGene2openGene	IBD
other	hESC	rs9611565	chr22	41381554	rs9607799	ENSG00000100412	ENST00000677532	ACO2	41381064	41382549	hESC_48460	openGene2openGene	VIT
other	hESC	rs3883338	chr17	42387807	rs3736164	ENSG00000167925	ENST00000587427	GHDC	42387694	42389043	hESC_32106	openGene2openGene	IBD
other	hESC	rs9611565	chr22	41381909	rs2234059	ENSG00000100412	ENST00000678269	ACO2	41381064	41382549	hESC_48460	openGene2openGene	VIT
other	hESC	rs1217382	chr1	113905292	rs971173	ENSG00000134262	ENST00000432415	AP4B1	113904522	113905449	hESC_3855	openGene2openGene	CRO
other	hESC	rs2247314	chr6	166956865	rs2757039	ENSG00000265828	ENST00000582614	MIR3939	166956045	166957538	hESC_74117	openGene2openGene	VIT
other	hESC	rs10883723	chr10	102503918	rs3818470	ENSG00000107862	ENST00000676993	GBF1	102503682	102504429	hESC_11095	openGene2openGene	ALG
other	hESC	rs17849502	chr1	183471396	rs41272536	ENSG00000198860	ENST00000647465	TSEN15	183471045	183472860	hESC_5461	openGene2openGene	SLE
other	hESC	rs3197999	chr3	50515725	rs35694819	ENSG00000114388	ENST00000671487	NPRL2	50515633	50515981	hESC_50549	ocr2openGene	IBD
other	hESC	rs6738825	chr2	197805147	rs770658	ENSG00000115524	ENST00000414174	SF3B1	197804319	197805515	hESC_44001	openGene2openGene	SLE
other	hESC	rs7187776	chr16	28863801	rs7198606	ENSG00000260442	ENST00000561547	ATP2A1-AS1	28863165	28864282	hESC_29892	openGene2openGene	T1D
other	hESC	rs2017445	chr12	56080696	rs4759229	ENSG00000170515	ENST00000553057	PA2G4	56079734	56080740	hESC_18502	openGene2openGene	VIT
other	hESC	rs1701704	chr12	56080595	rs3741499	ENSG00000139531	ENST00000551698	SUOX	56079734	56080740	hESC_18502	openGene2openGene	T1D
other	hESC	rs12421615	chr11	64343196	rs574835	ENSG00000168066	ENST00000377394	SF1	64342300	64343217	hESC_14183	openGene2openGene	VIT
other	hESC	rs11611029	chr12	55974294	rs11171710	ENSG00000123411	ENST00000547791	IKZF4	55973480	55974535	hESC_18495	openGene2openGene	HT
other	hESC	rs11611029	chr12	55974294	rs11171710	ENSG00000123411	ENST00000551701	IKZF4	55973480	55974535	hESC_18495	openGene2openGene	HT
other	hESC	rs1194	chr6	35297641	rs4711414	ENSG00000112033	ENST00000418635	PPARD	35297520	35298113	hESC_69339	openGene2openGene	SLE
other	hESC	rs78865465	chr12	55974117	rs75639074	ENSG00000123374	ENST00000556464	CDK2	55973480	55974535	hESC_18495	openGene2openGene	T1D
other	hESC	rs11681718	chr2	102473219	rs4851011	ENSG00000115594	ENST00000428279	IL1R1	102472989	102473427	hESC_40659	openGene2openGene	SLE
other	hESC	rs2066819	chr12	56333921	rs80317430	ENSG00000062485	ENST00000552688	CS	56333608	56334469	hESC_18519	openGene2openGene	PSO
other	hESC	rs5758343	chr22	41381311	rs2234053	ENSG00000100410	ENST00000491254	PHF5A	41381064	41382549	hESC_48460	openGene2openGene	ALG
other	hESC	rs2304206	chr19	49665763	rs2304204	ENSG00000126464	ENST00000418929	PRR12	49665458	49666244	hESC_37062	openGene2openGene	VIT
other	hESC	rs7187776	chr16	28846324	rs7187776	ENSG00000178188	ENST00000538342	SH2B1	28845995	28846913	hESC_29891	openGene2openGene	T1D
other	hESC	rs508970	chr11	61129867	rs10897141	ENSG00000013725	ENST00000542157	CD6	61129559	61130287	hESC_14052	ocr2openGene	RA
other	hESC	rs4810485	chr20	46118343	rs1883832	ENSG00000204044	ENST00000419897	SLC12A5-AS1	46117845	46118803	hESC_46969	openGene2openGene	MS
other	hESC	rs694739	chr11	64285685	rs887314	ENSG00000002330	ENST00000544785	BAD	64285070	64286126	hESC_14178	openGene2openGene	MS
other	hESC	rs694739	chr11	64285685	rs887314	ENSG00000002330	ENST00000394531	BAD	64285070	64286126	hESC_14178	openGene2openGene	MS
other	hESC	rs36014129	chr6	26189128	rs13204572	ENSG00000158373	ENST00000289316	H2BC5	26188676	26189324	hESC_69021	openGene2openGene	SLE
other	hESC	rs78865465	chr12	55974117	rs75639074	ENSG00000205323	ENST00000546604	SARNP	55973480	55974535	hESC_18495	openGene2openGene	T1D
other	hESC	rs2248359	chr20	54173204	rs2248137	ENSG00000101132	ENST00000371419	PFDN4	54172660	54174433	hESC_47135	openGene2openGene	MS
other	hESC	rs2017445	chr12	56080595	rs3741499	ENSG00000123411	ENST00000551701	IKZF4	56079734	56080740	hESC_18502	openGene2openGene	VIT
other	hESC	rs11719975	chr3	18758455	rs9849016	ENSG00000228956	ENST00000414198	SATB1-AS1	18758039	18758456	hESC_49349	ocr2openGene	MS
other	hESC	rs10790268	chr11	118790689	rs57494551	ENSG00000118094	ENST00000531295	TREH	118790684	118791380	hESC_16203	openGene2openGene	RA
other	hESC	rs10790268	chr11	118790689	rs57494551	ENSG00000118094	ENST00000264029	TREH	118790684	118791380	hESC_16203	openGene2openGene	RA
other	hESC	rs8107548	chr19	49363759	rs2288480	ENSG00000261949	ENST00000576655	GFY	49363353	49364092	hESC_37040	openGene2openGene	MS
other	hESC	rs2038255	chr14	35122110	rs28365850	ENSG00000129515	ENST00000652385	SNX6	35121651	35122853	hESC_24602	openGene2openGene	ECZ
other	hESC	rs2066819	chr12	56267121	rs60542959	ENSG00000144785	ENST00000548360	ENSG00000144785	56266638	56267391	hESC_18516	openGene2openGene	PSO
other	hESC	rs4976646	chr5	177367190	rs12654812	ENSG00000131188	ENST00000507881	PRR7	177366721	177367570	hESC_68012	openGene2openGene	MS
other	hESC	rs36014129	chr6	26189128	rs13204572	ENSG00000274997	ENST00000377459	H2AC12	26188676	26189324	hESC_69021	openGene2openGene	SLE
other	hESC	rs2017445	chr12	56041720	rs705705	ENSG00000185664	ENST00000550464	PMEL	56041483	56042337	hESC_18499	openGene2openGene	VIT
other	hESC	rs7204270	chr16	30183519	rs930392	ENSG00000169221	ENST00000409939	TBC1D10B	30183110	30183914	hESC_29924	openGene2openGene	MS
other	hESC	rs2017445	chr12	56080595	rs3741499	ENSG00000135482	ENST00000551880	ZC3H10	56079734	56080740	hESC_18502	openGene2openGene	VIT
other	hESC	rs2304206	chr19	49665614	rs2304206	ENSG00000126453	ENST00000594157	BCL2L12	49665458	49666244	hESC_37062	openGene2openGene	VIT
other	hESC	rs2066819	chr12	56334353	rs79824801	ENSG00000144785	ENST00000549318	ENSG00000144785	56333608	56334469	hESC_18519	openGene2openGene	PSO
other	hESC	rs12128789	chr1	212699510	rs73079851	ENSG00000162772	ENST00000465155	ATF3	212698924	212700062	hESC_6693	openGene2openGene	T1D
other	hESC	rs2371108	chr3	27715527	rs2371108	ENSG00000187118	ENST00000466830	CMC1	27714828	27715712	hESC_49739	openGene2openGene	MS
other	hESC	rs1463485	chr17	75855927	rs936394	ENSG00000132475	ENST00000586270	H3-3B	75854995	75856362	hESC_33173	openGene2openGene	SLE
other	hESC	rs11590283	chr1	1308516	rs61766198	ENSG00000160087	ENST00000491779	UBE2J2	1307571	1308724	hESC_30	openGene2openGene	SLE
other	hESC	rs2017445	chr12	56041720	rs705705	ENSG00000139531	ENST00000550340	SUOX	56041483	56042337	hESC_18499	openGene2openGene	VIT
other	hESC	rs773125	chr12	56042145	rs1131017	ENSG00000182796	ENST00000487582	TMEM198B	56041483	56042337	hESC_18499	openGene2openGene	RA
other	hESC	rs1701704	chr12	56080595	rs3741499	ENSG00000123374	ENST00000556656	CDK2	56079734	56080740	hESC_18502	openGene2openGene	T1D
other	hESC	rs2066819	chr12	56334216	rs2371494	ENSG00000196465	ENST00000549178	MYL6B	56333608	56334469	hESC_18519	openGene2openGene	PSO
other	hESC	rs28449958	chr16	28824361	rs138159013	ENSG00000177548	ENST00000562475	RABEP2	28823446	28824542	hESC_29890	openGene2openGene	IBD
other	hESC	rs2800709	chr6	127118152	rs2800709	ENSG00000093144	ENST00000528402	ECHDC1	127118027	127119055	hESC_72425	openGene2openGene	CRO
other	hESC	rs1701704	chr12	56080696	rs4759229	ENSG00000135482	ENST00000552345	ZC3H10	56079734	56080740	hESC_18502	openGene2openGene	T1D
other	hESC	rs10936599	chr3	169769649	rs12637184	ENSG00000008952	ENST00000337002	SEC62	169769277	169769827	hESC_54413	openGene2openGene	CEL
other	hESC	rs7187776	chr16	28863226	rs62037367	ENSG00000177548	ENST00000562590	RABEP2	28863165	28864282	hESC_29892	openGene2openGene	T1D
other	hESC	rs12142199	chr1	1308516	rs61766198	ENSG00000160087	ENST00000349431	UBE2J2	1307571	1308724	hESC_30	openGene2openGene	SLE
other	hESC	rs10876864	chr12	56042145	rs1131017	ENSG00000257390	ENST00000546837	ENSG00000257390	56041483	56042337	hESC_18499	openGene2openGene	ALG
other	hESC	rs10883723	chr10	102502871	rs2296590	ENSG00000107862	ENST00000678666	GBF1	102501971	102503099	hESC_11094	openGene2openGene	ALG
other	hESC	rs149010539	chr3	48504480	rs114743756	ENSG00000164053	ENST00000635082	ATRIP	48503494	48504647	hESC_50468	openGene2openGene	CRO
other	hESC	rs2066819	chr12	56334216	rs2371494	ENSG00000062485	ENST00000547283	CS	56333608	56334469	hESC_18519	openGene2openGene	PSO
other	hESC	rs13376554	chr1	67134651	rs11352563	ENSG00000116704	ENST00000235345	SLC35D1	67134516	67135151	hESC_2096	openGene2openGene	UC
other	hESC	rs10876864	chr12	56042145	rs1131017	ENSG00000139531	ENST00000551841	SUOX	56041483	56042337	hESC_18499	openGene2openGene	ALG
other	hESC	rs10876864	chr12	56080024	rs7297175	ENSG00000139531	ENST00000552363	SUOX	56079734	56080740	hESC_18502	openGene2openGene	ALG
other	hESC	rs6427553	chr1	160884736	rs2297559	ENSG00000158796	ENST00000489249	DEDD	160884551	160884949	hESC_4516	openGene2openGene	UC
other	hESC	rs2371108	chr3	27715527	rs2371108	ENSG00000163512	ENST00000295748	AZI2	27714828	27715712	hESC_49739	openGene2openGene	MS
other	hESC	rs5758343	chr22	41448782	rs202657	ENSG00000100412	ENST00000677427	ACO2	41448261	41448796	hESC_48465	openGene2openGene	ALG
other	hESC	rs63406760	chr12	123233754	rs1727332	ENSG00000130921	ENST00000253233	MTRFR	123232746	123233811	hESC_20766	openGene2openGene	ALG
other	hESC	rs28449958	chr16	28880144	rs8055138	ENSG00000178188	ENST00000563591	SH2B1	28879610	28880583	hESC_29893	openGene2openGene	IBD
other	hESC	rs2017445	chr12	56080595	rs3741499	ENSG00000139531	ENST00000552813	SUOX	56079734	56080740	hESC_18502	openGene2openGene	VIT
other	hESC	rs5758343	chr22	41544367	rs11554327	ENSG00000100412	ENST00000677698	ACO2	41544028	41544807	hESC_48468	openGene2openGene	ALG
other	hESC	rs4976646	chr5	177367190	rs12654812	ENSG00000246334	ENST00000511565	PRR7-AS1	177366721	177367570	hESC_68012	openGene2openGene	MS
other	hESC	rs694739	chr11	64343196	rs574835	ENSG00000173113	ENST00000544844	TRMT112	64342300	64343217	hESC_14183	openGene2openGene	MS
other	hESC	rs645078	chr11	64343211	rs479552	ENSG00000173264	ENST00000438980	GPR137	64342300	64343217	hESC_14183	openGene2openGene	PSO
other	hESC	rs28449958	chr16	28824361	rs138159013	ENSG00000178188	ENST00000563674	SH2B1	28823446	28824542	hESC_29890	openGene2openGene	IBD
other	hESC	rs5758343	chr22	41448782	rs202657	ENSG00000100412	ENST00000678819	ACO2	41448261	41448796	hESC_48465	openGene2openGene	ALG
other	hESC	rs5758343	chr22	41448782	rs202657	ENSG00000100412	ENST00000677153	ACO2	41448261	41448796	hESC_48465	openGene2openGene	ALG
other	hESC	rs5758343	chr22	41448782	rs202657	ENSG00000100412	ENST00000678269	ACO2	41448261	41448796	hESC_48465	openGene2openGene	ALG
other	hESC	rs2017445	chr12	56080696	rs4759229	ENSG00000139531	ENST00000551841	SUOX	56079734	56080740	hESC_18502	openGene2openGene	VIT
other	hESC	rs1217382	chr1	113905292	rs971173	ENSG00000134262	ENST00000369569	AP4B1	113904522	113905449	hESC_3855	openGene2openGene	CRO
other	hESC	rs1217382	chr1	113905292	rs971173	ENSG00000134262	ENST00000256658	AP4B1	113904522	113905449	hESC_3855	openGene2openGene	CRO
other	hESC	rs9611565	chr22	41381554	rs9607799	ENSG00000100412	ENST00000678269	ACO2	41381064	41382549	hESC_48460	openGene2openGene	VIT
other	hESC	rs28449958	chr16	28863883	rs11864750	ENSG00000168488	ENST00000562867	ATXN2L	28863165	28864282	hESC_29892	openGene2openGene	IBD
other	hESC	rs12232003	chr12	53180847	rs59218377	ENSG00000257337	ENST00000656120	ENSG00000257337	53180275	53181401	hESC_18384	openGene2openGene	T1D
other	hESC	rs1463485	chr17	75855927	rs936394	ENSG00000132471	ENST00000589236	WBP2	75854995	75856362	hESC_33173	openGene2openGene	SLE
other	hESC	rs12232003	chr12	53180847	rs59218377	ENSG00000257337	ENST00000653826	ENSG00000257337	53180275	53181401	hESC_18384	openGene2openGene	T1D
other	hESC	rs12232003	chr12	53180847	rs59218377	ENSG00000257337	ENST00000663863	ENSG00000257337	53180275	53181401	hESC_18384	openGene2openGene	T1D
other	hESC	rs7187776	chr16	28824359	rs149808056	ENSG00000177548	ENST00000568703	RABEP2	28823446	28824542	hESC_29890	openGene2openGene	T1D
other	hESC	rs3197999	chr3	50515725	rs35694819	ENSG00000114388	ENST00000493907	NPRL2	50515633	50515981	hESC_50549	ocr2openGene	IBD
other	hESC	rs1701704	chr12	56041628	rs705704	ENSG00000123374	ENST00000555408	CDK2	56041483	56042337	hESC_18499	openGene2openGene	T1D
other	hESC	rs28449958	chr16	28863883	rs11864750	ENSG00000168488	ENST00000340394	ATXN2L	28863165	28864282	hESC_29892	openGene2openGene	IBD
other	hESC	rs60920700	chr3	119559621	rs16829980	ENSG00000176142	ENST00000486159	TMEM39A	119559552	119559935	hESC_52535	openGene2openGene	VIT
other	hESC	rs9611565	chr22	41381311	rs2234053	ENSG00000100412	ENST00000679311	ACO2	41381064	41382549	hESC_48460	openGene2openGene	VIT
other	hESC	rs444210	chr6	166957500	rs2149084	ENSG00000213066	ENST00000622353	CEP43	166956045	166957538	hESC_74117	openGene2openGene	CRO
other	hESC	rs7187776	chr16	28863801	rs7198606	ENSG00000260796	ENST00000568183	ENSG00000260796	28863165	28864282	hESC_29892	openGene2openGene	T1D
other	hESC	rs7120737	chr11	47767827	rs79811093	ENSG00000030066	ENST00000694867	NUP160	47766852	47767829	hESC_13867	openGene2openGene	MS
other	hESC	rs2017445	chr12	56041720	rs705705	ENSG00000123353	ENST00000550836	ORMDL2	56041483	56042337	hESC_18499	openGene2openGene	VIT
other	hESC	rs2066819	chr12	56333921	rs80317430	ENSG00000062485	ENST00000550044	CS	56333608	56334469	hESC_18519	openGene2openGene	PSO
other	hESC	rs1701704	chr12	56041628	rs705704	ENSG00000139531	ENST00000552813	SUOX	56041483	56042337	hESC_18499	openGene2openGene	T1D
other	hESC	rs2066819	chr12	56334216	rs2371494	ENSG00000062485	ENST00000551253	CS	56333608	56334469	hESC_18519	openGene2openGene	PSO
other	hESC	rs2017445	chr12	56080696	rs4759229	ENSG00000123411	ENST00000551103	IKZF4	56079734	56080740	hESC_18502	openGene2openGene	VIT
other	hESC	rs10748781	chr10	99523573	rs10748781	ENSG00000224934	ENST00000689675	GOT1-DT	99523398	99523698	hESC_10973	ocr2openGene	IBD
other	hESC	rs2066819	chr12	56334353	rs79824801	ENSG00000139645	ENST00000680026	ANKRD52	56333608	56334469	hESC_18519	openGene2openGene	PSO
other	hESC	rs12421615	chr11	64343211	rs479552	ENSG00000168066	ENST00000472725	SF1	64342300	64343217	hESC_14183	openGene2openGene	VIT
other	hESC	rs10036748	chr5	151081488	rs960709	ENSG00000197043	ENST00000377751	ANXA6	151080528	151081552	hESC_66931	openGene2openGene	SLE
other	hESC	rs28449958	chr16	28824361	rs138159013	ENSG00000178952	ENST00000569217	TUFM	28823446	28824542	hESC_29890	openGene2openGene	IBD
other	hESC	rs12421615	chr11	64343196	rs574835	ENSG00000173153	ENST00000405666	ESRRA	64342300	64343217	hESC_14183	openGene2openGene	VIT
other	hESC	rs2066819	chr12	56334353	rs79824801	ENSG00000135517	ENST00000648442	MIP	56333608	56334469	hESC_18519	openGene2openGene	PSO
other	hESC	rs17849502	chr1	183471396	rs41272536	ENSG00000198860	ENST00000462677	TSEN15	183471045	183472860	hESC_5461	openGene2openGene	SLE
other	hESC	rs9469899	chr6	34792385	rs7769961	ENSG00000124562	ENST00000244520	SNRPC	34791325	34792960	hESC_69331	openGene2openGene	GD
other	hESC	rs2017445	chr12	56080696	rs4759229	ENSG00000135482	ENST00000549973	ZC3H10	56079734	56080740	hESC_18502	openGene2openGene	VIT
other	hESC	rs2017445	chr12	56041720	rs705705	ENSG00000135482	ENST00000546903	ZC3H10	56041483	56042337	hESC_18499	openGene2openGene	VIT
other	hESC	rs10876864	chr12	56007301	rs10876864	ENSG00000197728	ENST00000552361	RPS26	56007218	56008136	hESC_18497	openGene2openGene	ALG
other	hESC	rs1463485	chr17	75855927	rs936394	ENSG00000092929	ENST00000585574	UNC13D	75854995	75856362	hESC_33173	openGene2openGene	SLE
other	hESC	rs2304206	chr19	49665763	rs2304204	ENSG00000010361	ENST00000525370	FUZ	49665458	49666244	hESC_37062	openGene2openGene	VIT
other	hESC	rs574384	chr1	35641909	rs676614	ENSG00000020129	ENST00000373253	NCDN	35641182	35642212	hESC_1047	openGene2openGene	T1D
other	hESC	rs574384	chr1	35641909	rs676614	ENSG00000020129	ENST00000373243	NCDN	35641182	35642212	hESC_1047	openGene2openGene	T1D
other	hESC	rs2304206	chr19	49677009	rs975484	ENSG00000010361	ENST00000527585	FUZ	49676616	49677801	hESC_37063	openGene2openGene	VIT
other	hESC	rs17323934	chr7	26864711	rs17323934	ENSG00000233429	ENST00000495032	HOTAIRM1	26864200	26865198	hESC_75132	openGene2openGene	T1D
other	hESC	rs2017445	chr12	56041720	rs705705	ENSG00000185664	ENST00000546543	PMEL	56041483	56042337	hESC_18499	openGene2openGene	VIT
other	hESC	rs10876864	chr12	56042145	rs1131017	ENSG00000065361	ENST00000551085	ERBB3	56041483	56042337	hESC_18499	openGene2openGene	ALG
other	hESC	rs243332	chr16	11255821	rs243332	ENSG00000038532	ENST00000409552	CLEC16A	11255449	11256928	hESC_29691	openGene2openGene	CRO
other	hESC	rs73178598	chr3	18758386	rs73178580	ENSG00000182568	ENST00000440737	SATB1	18758039	18758456	hESC_49349	ocr2openGene	CRO
other	hESC	rs12142199	chr1	1308516	rs61766198	ENSG00000160087	ENST00000503294	UBE2J2	1307571	1308724	hESC_30	openGene2openGene	SLE
other	hESC	rs1463485	chr17	75855927	rs936394	ENSG00000132478	ENST00000589790	UNK	75854995	75856362	hESC_33173	openGene2openGene	SLE
other	hESC	rs10663129	chr3	141486721	rs3806647	ENSG00000069849	ENST00000465172	ATP1B3	141486584	141487999	hESC_53219	openGene2openGene	ALG
other	hESC	rs1463485	chr17	75855927	rs936394	ENSG00000132475	ENST00000591893	H3-3B	75854995	75856362	hESC_33173	openGene2openGene	SLE
other	hESC	rs1463485	chr17	75855710	rs1463485	ENSG00000132475	ENST00000587560	H3-3B	75854995	75856362	hESC_33173	openGene2openGene	SLE
other	hESC	rs1701704	chr12	56080595	rs3741499	ENSG00000123374	ENST00000556146	CDK2	56079734	56080740	hESC_18502	openGene2openGene	T1D
other	hESC	rs2066819	chr12	56334216	rs2371494	ENSG00000139613	ENST00000550164	SMARCC2	56333608	56334469	hESC_18519	openGene2openGene	PSO
other	hESC	rs78865465	chr12	55974117	rs75639074	ENSG00000123342	ENST00000409200	MMP19	55973480	55974535	hESC_18495	openGene2openGene	T1D
other	hESC	rs1463485	chr17	75856326	rs112700585	ENSG00000132475	ENST00000589599	H3-3B	75854995	75856362	hESC_33173	openGene2openGene	SLE
other	hESC	rs2066819	chr12	56334353	rs79824801	ENSG00000257303	ENST00000660360	CNPY2-AS1	56333608	56334469	hESC_18519	openGene2openGene	PSO
other	hESC	rs11755393	chr6	34792385	rs7769961	ENSG00000272288	ENST00000689838	ILRUN-AS1	34791325	34792960	hESC_69331	openGene2openGene	SLE
other	hESC	rs2017445	chr12	56080696	rs4759229	ENSG00000139531	ENST00000551698	SUOX	56079734	56080740	hESC_18502	openGene2openGene	VIT
other	hESC	rs773125	chr12	56042145	rs1131017	ENSG00000170515	ENST00000551061	PA2G4	56041483	56042337	hESC_18499	openGene2openGene	RA
other	hESC	rs3197999	chr3	50299601	rs34136796	ENSG00000214706	ENST00000483071	IFRD2	50298824	50299855	hESC_50535	openGene2openGene	IBD
other	hESC	rs1463485	chr17	75855927	rs936394	ENSG00000132475	ENST00000586518	H3-3B	75854995	75856362	hESC_33173	openGene2openGene	SLE
other	hESC	rs773125	chr12	56042145	rs1131017	ENSG00000185664	ENST00000546543	PMEL	56041483	56042337	hESC_18499	openGene2openGene	RA
other	hESC	rs28449958	chr16	28863801	rs7198606	ENSG00000178188	ENST00000563591	SH2B1	28863165	28864282	hESC_29892	openGene2openGene	IBD
other	hESC	rs2066819	chr12	56334353	rs79824801	ENSG00000062485	ENST00000550996	CS	56333608	56334469	hESC_18519	openGene2openGene	PSO
other	hESC	rs2017445	chr12	56041720	rs705705	ENSG00000139531	ENST00000552258	SUOX	56041483	56042337	hESC_18499	openGene2openGene	VIT
other	hESC	rs10876864	chr12	56042145	rs1131017	ENSG00000139531	ENST00000552813	SUOX	56041483	56042337	hESC_18499	openGene2openGene	ALG
other	hESC	rs5758343	chr22	41544367	rs11554327	ENSG00000100412	ENST00000677554	ACO2	41544028	41544807	hESC_48468	openGene2openGene	ALG
other	hESC	rs1701704	chr12	56080696	rs4759229	ENSG00000111540	ENST00000549505	RAB5B	56079734	56080740	hESC_18502	openGene2openGene	T1D
other	hESC	rs10748781	chr10	99523573	rs10748781	ENSG00000260475	ENST00000566847	ENSG00000260475	99523398	99523698	hESC_10973	ocr2openGene	IBD
other	hESC	rs13205210	chr6	34757701	rs7743724	ENSG00000065060	ENST00000192788	UHRF1BP1	34757258	34757773	hESC_69330	openGene2openGene	SLE
other	hESC	rs2017445	chr12	56080595	rs3741499	ENSG00000139531	ENST00000394115	SUOX	56079734	56080740	hESC_18502	openGene2openGene	VIT
other	hESC	rs6427553	chr1	160884597	rs3818724	ENSG00000158796	ENST00000463227	DEDD	160884551	160884949	hESC_4516	openGene2openGene	UC
other	hESC	rs694739	chr11	64343211	rs479552	ENSG00000173113	ENST00000544844	TRMT112	64342300	64343217	hESC_14183	openGene2openGene	MS
other	hESC	rs10876864	chr12	56042145	rs1131017	ENSG00000123374	ENST00000266970	CDK2	56041483	56042337	hESC_18499	openGene2openGene	ALG
other	hESC	rs28449958	chr16	28824361	rs138159013	ENSG00000178188	ENST00000563591	SH2B1	28823446	28824542	hESC_29890	openGene2openGene	IBD
other	hESC	rs5758343	chr22	41544520	rs28623192	ENSG00000100412	ENST00000677698	ACO2	41544028	41544807	hESC_48468	openGene2openGene	ALG
other	hESC	rs2017445	chr12	56080696	rs4759229	ENSG00000139531	ENST00000548274	SUOX	56079734	56080740	hESC_18502	openGene2openGene	VIT
other	hESC	rs2017445	chr12	56080696	rs4759229	ENSG00000139531	ENST00000552258	SUOX	56079734	56080740	hESC_18502	openGene2openGene	VIT
other	hESC	rs5758343	chr22	41544520	rs28623192	ENSG00000100412	ENST00000678688	ACO2	41544028	41544807	hESC_48468	openGene2openGene	ALG
other	hESC	rs1701704	chr12	56080696	rs4759229	ENSG00000229117	ENST00000552314	RPL41	56079734	56080740	hESC_18502	openGene2openGene	T1D
other	hESC	rs444210	chr6	166956409	rs1044059	ENSG00000071242	ENST00000507350	RPS6KA2	166956045	166957538	hESC_74117	openGene2openGene	CRO
other	hESC	rs5758343	chr22	41448782	rs202657	ENSG00000100412	ENST00000679311	ACO2	41448261	41448796	hESC_48465	openGene2openGene	ALG
other	hESC	rs11714843	chr3	119498465	rs2280670	ENSG00000121594	ENST00000478182	CD80	119498085	119498978	hESC_52534	openGene2openGene	JIA
other	hESC	rs5758343	chr22	41448782	rs202657	ENSG00000100412	ENST00000216254	ACO2	41448261	41448796	hESC_48465	openGene2openGene	ALG
other	hESC	rs2066819	chr12	56334216	rs2371494	ENSG00000135469	ENST00000549545	COQ10A	56333608	56334469	hESC_18519	openGene2openGene	PSO
other	hESC	rs3883338	chr17	42387807	rs3736164	ENSG00000167925	ENST00000588762	GHDC	42387694	42389043	hESC_32106	openGene2openGene	IBD
other	hESC	rs2247314	chr6	166956742	rs2247314	ENSG00000265828	ENST00000582614	MIR3939	166956045	166957538	hESC_74117	openGene2openGene	VIT
other	hESC	rs2790159	chr10	58269403	rs1416763	ENSG00000108064	ENST00000373895	TFAM	58268811	58269579	hESC_9500	openGene2openGene	CRO
other	hESC	rs9611565	chr22	41381879	rs2234058	ENSG00000100412	ENST00000396512	ACO2	41381064	41382549	hESC_48460	openGene2openGene	VIT
other	hESC	rs28449958	chr16	28863226	rs62037367	ENSG00000168488	ENST00000563314	ATXN2L	28863165	28864282	hESC_29892	openGene2openGene	IBD
other	hESC	rs28449958	chr16	28863226	rs62037367	ENSG00000168488	ENST00000395547	ATXN2L	28863165	28864282	hESC_29892	openGene2openGene	IBD
other	hESC	rs367569	chr16	11255821	rs243332	ENSG00000182108	ENST00000331808	DEXI	11255449	11256928	hESC_29691	openGene2openGene	PSO
other	hESC	rs17849502	chr1	183471396	rs41272536	ENSG00000198860	ENST00000367518	TSEN15	183471045	183472860	hESC_5461	openGene2openGene	SLE
other	hESC	rs3801810	chr7	26864711	rs17323934	ENSG00000197576	ENST00000511914	HOXA4	26864200	26865198	hESC_75132	openGene2openGene	CRO
other	hESC	rs773125	chr12	56042145	rs1131017	ENSG00000123374	ENST00000554619	CDK2	56041483	56042337	hESC_18499	openGene2openGene	RA
other	hESC	rs773125	chr12	56042145	rs1131017	ENSG00000123374	ENST00000556656	CDK2	56041483	56042337	hESC_18499	openGene2openGene	RA
other	hESC	rs12232003	chr12	53180847	rs59218377	ENSG00000257337	ENST00000546767	ENSG00000257337	53180275	53181401	hESC_18384	openGene2openGene	T1D
other	hESC	rs28449958	chr16	28863226	rs62037367	ENSG00000168488	ENST00000340394	ATXN2L	28863165	28864282	hESC_29892	openGene2openGene	IBD
other	hESC	rs12421615	chr11	64343196	rs574835	ENSG00000168066	ENST00000633899	SF1	64342300	64343217	hESC_14183	openGene2openGene	VIT
other	hESC	rs9611565	chr22	41381909	rs2234059	ENSG00000100412	ENST00000216254	ACO2	41381064	41382549	hESC_48460	openGene2openGene	VIT
other	hESC	rs58763752	chr10	32957868	rs1187075	ENSG00000229327	ENST00000417447	EPC1-AS1	32957429	32958869	hESC_8983	openGene2openGene	T1D
other	hESC	rs9611565	chr22	41381237	rs2234052	ENSG00000100412	ENST00000677007	ACO2	41381064	41382549	hESC_48460	openGene2openGene	VIT
other	hESC	rs9611565	chr22	41381311	rs2234053	ENSG00000100412	ENST00000677007	ACO2	41381064	41382549	hESC_48460	openGene2openGene	VIT
other	hESC	rs10883723	chr10	102502871	rs2296590	ENSG00000077150	ENST00000189444	NFKB2	102501971	102503099	hESC_11094	openGene2openGene	ALG
other	hESC	rs1701704	chr12	56041628	rs705704	ENSG00000139531	ENST00000266971	SUOX	56041483	56042337	hESC_18499	openGene2openGene	T1D
other	hESC	rs663743	chr11	64285685	rs887314	ENSG00000126432	ENST00000265462	PRDX5	64285070	64286126	hESC_14178	openGene2openGene	T1D
other	hESC	rs1194	chr6	35297641	rs4711414	ENSG00000023892	ENST00000468102	DEF6	35297520	35298113	hESC_69339	openGene2openGene	SLE
other	hESC	rs2038255	chr14	35122110	rs28365850	ENSG00000165410	ENST00000341223	CFL2	35121651	35122853	hESC_24602	openGene2openGene	ECZ
other	hESC	rs2066819	chr12	56360038	rs2066818	ENSG00000135473	ENST00000547572	PAN2	56359815	56360632	hESC_18520	openGene2openGene	PSO
other	hESC	rs2017445	chr12	56041720	rs705705	ENSG00000123411	ENST00000548601	IKZF4	56041483	56042337	hESC_18499	openGene2openGene	VIT
other	hESC	rs2017445	chr12	55996852	rs59877680	ENSG00000197728	ENST00000356464	RPS26	55996789	55997553	hESC_18496	openGene2openGene	VIT
other	hESC	rs60920700	chr3	119559846	rs41271393	ENSG00000176142	ENST00000490099	TMEM39A	119559552	119559935	hESC_52535	openGene2openGene	VIT
other	hESC	rs7187776	chr16	28824359	rs149808056	ENSG00000178188	ENST00000561629	SH2B1	28823446	28824542	hESC_29890	openGene2openGene	T1D
other	hESC	rs12445568	chr16	31010559	rs140820592	ENSG00000103496	ENST00000496977	STX4	31010320	31010990	hESC_29962	openGene2openGene	PSO
other	hESC	rs645078	chr11	64343196	rs574835	ENSG00000126432	ENST00000265462	PRDX5	64342300	64343217	hESC_14183	openGene2openGene	PSO
other	hESC	rs60920700	chr3	119559621	rs16829980	ENSG00000176142	ENST00000490099	TMEM39A	119559552	119559935	hESC_52535	openGene2openGene	VIT
other	hESC	rs2017445	chr12	56080595	rs3741499	ENSG00000197728	ENST00000552361	RPS26	56079734	56080740	hESC_18502	openGene2openGene	VIT
other	hESC	rs55963299	chr2	60881694	rs67574266	ENSG00000162927	ENST00000316752	PUS10	60880934	60881949	hESC_39654	openGene2openGene	CRO
other	hESC	rs3801810	chr7	26865151	rs73069540	ENSG00000254369	ENST00000518947	HOXA-AS3	26864200	26865198	hESC_75132	openGene2openGene	CRO
other	hESC	rs10790268	chr11	118790689	rs57494551	ENSG00000149428	ENST00000534233	HYOU1	118790684	118791380	hESC_16203	openGene2openGene	RA
other	hESC	rs10790268	chr11	118790689	rs57494551	ENSG00000149428	ENST00000526354	HYOU1	118790684	118791380	hESC_16203	openGene2openGene	RA
other	hESC	rs1701704	chr12	56080595	rs3741499	ENSG00000123374	ENST00000556464	CDK2	56079734	56080740	hESC_18502	openGene2openGene	T1D
other	hESC	rs2304206	chr19	49677009	rs975484	ENSG00000126453	ENST00000441864	BCL2L12	49676616	49677801	hESC_37063	openGene2openGene	VIT
other	hESC	rs11714843	chr3	119498465	rs2280670	ENSG00000183833	ENST00000498167	CFAP91	119498085	119498978	hESC_52534	openGene2openGene	JIA
other	hESC	rs3091307	chr5	132656717	rs1881457	ENSG00000164404	ENST00000621295	GDF9	132655793	132656999	hESC_66225	openGene2openGene	ALG
other	hESC	rs60920700	chr3	119559621	rs16829980	ENSG00000113845	ENST00000493694	TIMMDC1	119559552	119559935	hESC_52535	openGene2openGene	VIT
other	hESC	rs146029108	chr9	136363451	rs140876101	ENSG00000169692	ENST00000371696	AGPAT2	136363004	136363965	hESC_88135	openGene2openGene	CRO
other	hESC	rs2304206	chr19	49665763	rs2304204	ENSG00000126453	ENST00000594157	BCL2L12	49665458	49666244	hESC_37062	openGene2openGene	VIT
other	hESC	rs36014129	chr6	26199675	rs34961555	ENSG00000218281	ENST00000403259	H2AC9P	26198924	26199940	hESC_69023	openGene2openGene	SLE
other	hESC	rs17323934	chr7	26865151	rs73069540	ENSG00000233429	ENST00000434063	HOTAIRM1	26864200	26865198	hESC_75132	openGene2openGene	T1D
other	hESC	rs2371108	chr3	27715527	rs2371108	ENSG00000187118	ENST00000334841	CMC1	27714828	27715712	hESC_49739	openGene2openGene	MS
other	hESC	rs2304206	chr19	49665670	rs2304205	ENSG00000104960	ENST00000594151	PTOV1	49665458	49666244	hESC_37062	openGene2openGene	VIT
other	hESC	rs3197999	chr3	50299601	rs34136796	ENSG00000188338	ENST00000445096	SLC38A3	50298824	50299855	hESC_50535	openGene2openGene	IBD
other	hESC	rs2371108	chr3	27715527	rs2371108	ENSG00000187118	ENST00000423894	CMC1	27714828	27715712	hESC_49739	openGene2openGene	MS
other	hESC	rs12445568	chr16	31033362	rs58726213	ENSG00000167395	ENST00000428260	ZNF646	31033062	31034456	hESC_29963	openGene2openGene	PSO
other	hESC	rs11624293	chr14	88036479	rs73314736	ENSG00000100433	ENST00000556282	KCNK10	88036388	88036948	hESC_26434	openGene2openGene	AS
other	hESC	rs1701704	chr12	56080696	rs4759229	ENSG00000123374	ENST00000555408	CDK2	56079734	56080740	hESC_18502	openGene2openGene	T1D
other	hESC	rs2066819	chr12	56334216	rs2371494	ENSG00000196465	ENST00000553066	MYL6B	56333608	56334469	hESC_18519	openGene2openGene	PSO
other	hESC	rs2066819	chr12	56333921	rs80317430	ENSG00000196465	ENST00000405661	MYL6B	56333608	56334469	hESC_18519	openGene2openGene	PSO
other	hESC	rs2017445	chr12	56041628	rs705704	ENSG00000123374	ENST00000555357	CDK2	56041483	56042337	hESC_18499	openGene2openGene	VIT
other	hESC	rs7187776	chr16	28863801	rs7198606	ENSG00000177548	ENST00000564473	RABEP2	28863165	28864282	hESC_29892	openGene2openGene	T1D
other	hESC	rs11755393	chr6	34792177	rs6457791	ENSG00000272288	ENST00000606496	ILRUN-AS1	34791325	34792960	hESC_69331	openGene2openGene	SLE
other	hESC	rs7187776	chr16	28864161	rs7193733	ENSG00000177548	ENST00000358201	RABEP2	28863165	28864282	hESC_29892	openGene2openGene	T1D
other	hESC	rs2017445	chr12	56080595	rs3741499	ENSG00000139531	ENST00000356124	SUOX	56079734	56080740	hESC_18502	openGene2openGene	VIT
other	hESC	rs7187776	chr16	28863801	rs7198606	ENSG00000177548	ENST00000358201	RABEP2	28863165	28864282	hESC_29892	openGene2openGene	T1D
other	hESC	rs10876864	chr12	56080024	rs7297175	ENSG00000135414	ENST00000257868	GDF11	56079734	56080740	hESC_18502	openGene2openGene	ALG
other	hESC	rs2066819	chr12	56334216	rs2371494	ENSG00000139613	ENST00000347471	SMARCC2	56333608	56334469	hESC_18519	openGene2openGene	PSO
other	hESC	rs149010539	chr3	48504480	rs114743756	ENSG00000164053	ENST00000635464	ATRIP	48503494	48504647	hESC_50468	openGene2openGene	CRO
other	hESC	rs2017445	chr12	56041720	rs705705	ENSG00000139531	ENST00000547586	SUOX	56041483	56042337	hESC_18499	openGene2openGene	VIT
other	hESC	rs10748781	chr10	99523573	rs10748781	ENSG00000119919	ENST00000344586	NKX2-3	99523398	99523698	hESC_10973	ocr2openGene	IBD
other	hESC	rs12551834	chr9	128818208	rs77144778	ENSG00000148341	ENST00000372559	SH3GLB2	128818184	128819418	hESC_87910	openGene2openGene	ALG
other	hESC	rs6427553	chr1	160884655	rs2039415	ENSG00000158796	ENST00000458050	DEDD	160884551	160884949	hESC_4516	openGene2openGene	UC
other	hESC	rs1701704	chr12	56080595	rs3741499	ENSG00000111540	ENST00000548068	RAB5B	56079734	56080740	hESC_18502	openGene2openGene	T1D
other	hESC	rs2017445	chr12	56041720	rs705705	ENSG00000065361	ENST00000411731	ERBB3	56041483	56042337	hESC_18499	openGene2openGene	VIT
other	hESC	rs10876864	chr12	56042145	rs1131017	ENSG00000123374	ENST00000354056	CDK2	56041483	56042337	hESC_18499	openGene2openGene	ALG
other	hESC	rs63406760	chr12	123233754	rs1727332	ENSG00000130921	ENST00000536130	MTRFR	123232746	123233811	hESC_20766	openGene2openGene	ALG
other	hESC	rs28449958	chr16	28822933	rs201131521	ENSG00000178188	ENST00000359285	SH2B1	28822475	28823294	hESC_29889	openGene2openGene	IBD
other	hESC	rs444210	chr6	166957500	rs2149084	ENSG00000071242	ENST00000265678	RPS6KA2	166956045	166957538	hESC_74117	openGene2openGene	CRO
other	hESC	rs5758343	chr22	41448782	rs202657	ENSG00000100412	ENST00000679264	ACO2	41448261	41448796	hESC_48465	openGene2openGene	ALG
other	hESC	rs773125	chr12	56042145	rs1131017	ENSG00000123374	ENST00000556464	CDK2	56041483	56042337	hESC_18499	openGene2openGene	RA
other	hESC	rs773125	chr12	56042145	rs1131017	ENSG00000205323	ENST00000552884	SARNP	56041483	56042337	hESC_18499	openGene2openGene	RA
other	hESC	rs3883338	chr17	42387807	rs3736164	ENSG00000167925	ENST00000585375	GHDC	42387694	42389043	hESC_32106	openGene2openGene	IBD
other	hESC	rs10790268	chr11	118790689	rs57494551	ENSG00000245869	ENST00000498872	ENSG00000245869	118790684	118791380	hESC_16203	openGene2openGene	RA
other	hESC	rs2247314	chr6	166956723	rs2247315	ENSG00000265828	ENST00000582614	MIR3939	166956045	166957538	hESC_74117	openGene2openGene	VIT
other	hESC	rs2304206	chr19	49665763	rs2304204	ENSG00000126458	ENST00000246792	RRAS	49665458	49666244	hESC_37062	openGene2openGene	VIT
other	hESC	rs2066819	chr12	56267121	rs60542959	ENSG00000135482	ENST00000551880	ZC3H10	56266638	56267391	hESC_18516	openGene2openGene	PSO
other	hESC	rs28449958	chr16	28864161	rs7193733	ENSG00000168488	ENST00000562867	ATXN2L	28863165	28864282	hESC_29892	openGene2openGene	IBD
other	hESC	rs28449958	chr16	28863801	rs7198606	ENSG00000168488	ENST00000395547	ATXN2L	28863165	28864282	hESC_29892	openGene2openGene	IBD
other	hESC	rs2038255	chr14	35122110	rs28365850	ENSG00000129515	ENST00000556303	SNX6	35121651	35122853	hESC_24602	openGene2openGene	ECZ
other	hESC	rs1813006	chr4	101791385	rs7683892	ENSG00000254531	ENST00000527564	FLJ20021	101790522	101791469	hESC_58462	openGene2openGene	CRO
other	hESC	rs1463485	chr17	75856326	rs112700585	ENSG00000132471	ENST00000589236	WBP2	75854995	75856362	hESC_33173	openGene2openGene	SLE
other	hESC	rs17849502	chr1	183471396	rs41272536	ENSG00000198860	ENST00000647437	TSEN15	183471045	183472860	hESC_5461	openGene2openGene	SLE
other	hESC	rs3197999	chr3	50299601	rs34136796	ENSG00000114388	ENST00000480296	NPRL2	50298824	50299855	hESC_50535	openGene2openGene	IBD
other	hESC	rs12421615	chr11	64343196	rs574835	ENSG00000168066	ENST00000227503	SF1	64342300	64343217	hESC_14183	openGene2openGene	VIT
other	hESC	rs17849501	chr1	183471396	rs41272536	ENSG00000198860	ENST00000485209	TSEN15	183471045	183472860	hESC_5461	openGene2openGene	SLE
other	hESC	rs1249910	chr3	112676994	rs12637953	ENSG00000163608	ENST00000383675	NEPRO	112676440	112677267	hESC_52241	ocr2openGene	ECZ
other	hESC	rs1701704	chr12	56041628	rs705704	ENSG00000123374	ENST00000440311	CDK2	56041483	56042337	hESC_18499	openGene2openGene	T1D
other	hESC	rs2066819	chr12	56333921	rs80317430	ENSG00000258199	ENST00000553176	ENSG00000258199	56333608	56334469	hESC_18519	openGene2openGene	PSO
other	hESC	rs2066819	chr12	56360038	rs2066818	ENSG00000135473	ENST00000547994	PAN2	56359815	56360632	hESC_18520	openGene2openGene	PSO
other	hESC	rs10883723	chr10	102502871	rs2296590	ENSG00000077150	ENST00000651907	NFKB2	102501971	102503099	hESC_11094	openGene2openGene	ALG
other	hESC	rs41299637	chr1	201014361	rs11580823	ENSG00000081248	ENST00000681190	CACNA1S	201014212	201014819	hESC_6151	ocr2openGene	AS
other	hESC	rs2017445	chr12	56041628	rs705704	ENSG00000123353	ENST00000552672	ORMDL2	56041483	56042337	hESC_18499	openGene2openGene	VIT
other	hESC	rs7187776	chr16	28863801	rs7198606	ENSG00000178188	ENST00000322610	SH2B1	28863165	28864282	hESC_29892	openGene2openGene	T1D
other	hESC	rs7187776	chr16	28863883	rs11864750	ENSG00000178188	ENST00000322610	SH2B1	28863165	28864282	hESC_29892	openGene2openGene	T1D
other	hESC	rs7187776	chr16	28863801	rs7198606	ENSG00000178188	ENST00000563591	SH2B1	28863165	28864282	hESC_29892	openGene2openGene	T1D
other	hESC	rs2017445	chr12	56080595	rs3741499	ENSG00000123411	ENST00000547791	IKZF4	56079734	56080740	hESC_18502	openGene2openGene	VIT
other	hESC	rs4690229	chr4	973657	rs13137144	ENSG00000127415	ENST00000502910	IDUA	972920	974483	hESC_55462	openGene2openGene	SLE
other	hESC	rs4690229	chr4	973657	rs13137144	ENSG00000127415	ENST00000509744	IDUA	972920	974483	hESC_55462	openGene2openGene	SLE
other	hESC	rs9926533	chr16	31074149	rs2303222	ENSG00000103496	ENST00000496977	STX4	31074138	31074921	hESC_29966	openGene2openGene	SLE
other	hESC	rs36014129	chr6	26189128	rs13204572	ENSG00000158373	ENST00000377777	H2BC5	26188676	26189324	hESC_69021	openGene2openGene	SLE
other	hESC	rs36014129	chr6	26199675	rs34961555	ENSG00000158373	ENST00000377777	H2BC5	26198924	26199940	hESC_69023	openGene2openGene	SLE
other	hESC	rs1701704	chr12	55996852	rs705702	ENSG00000123411	ENST00000547167	IKZF4	55996789	55997553	hESC_18496	openGene2openGene	T1D
other	hESC	rs4690229	chr4	973551	rs113075206	ENSG00000178950	ENST00000505819	GAK	972920	974483	hESC_55462	openGene2openGene	SLE
other	hESC	rs10748781	chr10	99523573	rs10748781	ENSG00000224934	ENST00000692010	GOT1-DT	99523398	99523698	hESC_10973	ocr2openGene	IBD
other	hESC	rs2248359	chr20	54173204	rs2248137	ENSG00000101132	ENST00000493356	PFDN4	54172660	54174433	hESC_47135	openGene2openGene	MS
other	hESC	rs2066819	chr12	56334216	rs2371494	ENSG00000135517	ENST00000648442	MIP	56333608	56334469	hESC_18519	openGene2openGene	PSO
other	hESC	rs10790268	chr11	118790689	rs57494551	ENSG00000118094	ENST00000613915	TREH	118790684	118791380	hESC_16203	openGene2openGene	RA
other	hESC	rs8107548	chr19	49363759	rs2288480	ENSG00000261949	ENST00000610896	GFY	49363353	49364092	hESC_37040	openGene2openGene	MS
other	hESC	rs10790268	chr11	118790689	rs57494551	ENSG00000118094	ENST00000527558	TREH	118790684	118791380	hESC_16203	openGene2openGene	RA
other	hESC	rs28449958	chr16	28863226	rs62037367	ENSG00000177548	ENST00000562590	RABEP2	28863165	28864282	hESC_29892	openGene2openGene	IBD
other	hESC	rs2304206	chr19	49677009	rs975484	ENSG00000010361	ENST00000525800	FUZ	49676616	49677801	hESC_37063	openGene2openGene	VIT
other	hESC	rs663743	chr11	64285685	rs887314	ENSG00000173457	ENST00000309318	PPP1R14B	64285070	64286126	hESC_14178	openGene2openGene	T1D
other	hESC	rs2017445	chr12	56080696	rs4759229	ENSG00000229117	ENST00000552314	RPL41	56079734	56080740	hESC_18502	openGene2openGene	VIT
other	hESC	rs2017445	chr12	56080595	rs3741499	ENSG00000229117	ENST00000358888	RPL41	56079734	56080740	hESC_18502	openGene2openGene	VIT
other	hESC	rs2233424	chr6	44265240	rs2233433	ENSG00000112759	ENST00000642613	SLC29A1	44264957	44265791	hESC_69585	openGene2openGene	RA
other	hESC	rs2247314	chr6	166957044	rs2757041	ENSG00000166984	ENST00000539001	TCP10L2	166956045	166957538	hESC_74117	openGene2openGene	VIT
other	hESC	rs1463485	chr17	75855710	rs1463485	ENSG00000132478	ENST00000589666	UNK	75854995	75856362	hESC_33173	openGene2openGene	SLE
other	hESC	rs6889239	chr5	151081488	rs960709	ENSG00000197043	ENST00000354546	ANXA6	151080528	151081552	hESC_66931	openGene2openGene	SLE
other	hESC	rs12142199	chr1	1308516	rs61766198	ENSG00000160087	ENST00000491779	UBE2J2	1307571	1308724	hESC_30	openGene2openGene	SLE
other	hESC	rs12142199	chr1	1308516	rs61766198	ENSG00000160087	ENST00000466752	UBE2J2	1307571	1308724	hESC_30	openGene2openGene	SLE
other	hESC	rs17035378	chr2	68362190	rs17035355	ENSG00000221823	ENST00000234310	PPP3R1	68362037	68362314	hESC_39882	ocr2openGene	CEL
other	hESC	rs10985070	chr9	120928959	rs1930785	ENSG00000119403	ENST00000474402	PHF19	120928662	120929533	hESC_87654	openGene2openGene	RA
other	hESC	rs28449958	chr16	28822933	rs201131521	ENSG00000196296	ENST00000563975	ATP2A1	28822475	28823294	hESC_29889	openGene2openGene	IBD
other	hESC	rs10985070	chr9	120928959	rs1930785	ENSG00000119403	ENST00000464712	PHF19	120928662	120929533	hESC_87654	openGene2openGene	RA
other	hESC	rs773125	chr12	56042145	rs1131017	ENSG00000182796	ENST00000692833	TMEM198B	56041483	56042337	hESC_18499	openGene2openGene	RA
other	hESC	rs2066819	chr12	56334353	rs79824801	ENSG00000257303	ENST00000549860	CNPY2-AS1	56333608	56334469	hESC_18519	openGene2openGene	PSO
other	hESC	rs28449958	chr16	28824361	rs138159013	ENSG00000177548	ENST00000567483	RABEP2	28823446	28824542	hESC_29890	openGene2openGene	IBD
other	hESC	rs2066819	chr12	56333921	rs80317430	ENSG00000196465	ENST00000549178	MYL6B	56333608	56334469	hESC_18519	openGene2openGene	PSO
other	hESC	rs2017445	chr12	56041720	rs705705	ENSG00000123374	ENST00000555408	CDK2	56041483	56042337	hESC_18499	openGene2openGene	VIT
other	hESC	rs11755393	chr6	34792177	rs6457791	ENSG00000272288	ENST00000689838	ILRUN-AS1	34791325	34792960	hESC_69331	openGene2openGene	SLE
other	hESC	rs36014129	chr6	26189128	rs13204572	ENSG00000168298	ENST00000304218	H1-4	26188676	26189324	hESC_69021	openGene2openGene	SLE
other	hESC	rs11755393	chr6	34792104	rs13215181	ENSG00000272288	ENST00000689838	ILRUN-AS1	34791325	34792960	hESC_69331	openGene2openGene	SLE
other	hESC	rs9611565	chr22	41381909	rs2234059	ENSG00000100418	ENST00000263256	DESI1	41381064	41382549	hESC_48460	openGene2openGene	VIT
other	hESC	rs3197999	chr3	50299601	rs34136796	ENSG00000214706	ENST00000462001	IFRD2	50298824	50299855	hESC_50535	openGene2openGene	IBD
other	hESC	rs2017445	chr12	56041628	rs705704	ENSG00000139531	ENST00000548274	SUOX	56041483	56042337	hESC_18499	openGene2openGene	VIT
other	hESC	rs1569723	chr20	46118343	rs1883832	ENSG00000124140	ENST00000626701	SLC12A5	46117845	46118803	hESC_46969	openGene2openGene	GD
other	hESC	rs149010539	chr3	48504480	rs114743756	ENSG00000164054	ENST00000494854	SHISA5	48503494	48504647	hESC_50468	openGene2openGene	CRO
other	hESC	rs78865465	chr12	55974117	rs75639074	ENSG00000170473	ENST00000302533	PYM1	55973480	55974535	hESC_18495	openGene2openGene	T1D
other	hESC	rs10876864	chr12	56080024	rs7297175	ENSG00000139531	ENST00000550478	SUOX	56079734	56080740	hESC_18502	openGene2openGene	ALG
other	hESC	rs10876864	chr12	56080024	rs7297175	ENSG00000139531	ENST00000552813	SUOX	56079734	56080740	hESC_18502	openGene2openGene	ALG
other	hESC	rs1701704	chr12	56041628	rs705704	ENSG00000111540	ENST00000551459	RAB5B	56041483	56042337	hESC_18499	openGene2openGene	T1D
other	hESC	rs6427553	chr1	160884655	rs2039415	ENSG00000158796	ENST00000489249	DEDD	160884551	160884949	hESC_4516	openGene2openGene	UC
other	hESC	rs1701704	chr12	56080595	rs3741499	ENSG00000111540	ENST00000553116	RAB5B	56079734	56080740	hESC_18502	openGene2openGene	T1D
other	hESC	rs1701704	chr12	56080696	rs4759229	ENSG00000111540	ENST00000553116	RAB5B	56079734	56080740	hESC_18502	openGene2openGene	T1D
other	hESC	rs6427553	chr1	160884597	rs3818724	ENSG00000158796	ENST00000464113	DEDD	160884551	160884949	hESC_4516	openGene2openGene	UC
other	hESC	rs2017445	chr12	56080595	rs3741499	ENSG00000139531	ENST00000547586	SUOX	56079734	56080740	hESC_18502	openGene2openGene	VIT
other	hESC	rs694739	chr11	64285685	rs887314	ENSG00000173113	ENST00000535126	TRMT112	64285070	64286126	hESC_14178	openGene2openGene	MS
other	hESC	rs28449958	chr16	28863226	rs62037367	ENSG00000177548	ENST00000561501	RABEP2	28863165	28864282	hESC_29892	openGene2openGene	IBD
other	hESC	rs28449958	chr16	28863801	rs7198606	ENSG00000177548	ENST00000561501	RABEP2	28863165	28864282	hESC_29892	openGene2openGene	IBD
other	hESC	rs36014129	chr6	26021644	rs41266779	ENSG00000180596	ENST00000314332	H2BC4	26021336	26022018	hESC_69005	openGene2openGene	SLE
other	hESC	rs7204270	chr16	30183519	rs930392	ENSG00000156853	ENST00000563304	ZNF689	30183110	30183914	hESC_29924	openGene2openGene	MS
other	hESC	rs7204270	chr16	30183519	rs930392	ENSG00000156853	ENST00000565710	ZNF689	30183110	30183914	hESC_29924	openGene2openGene	MS
other	hESC	rs1217382	chr1	113905292	rs971173	ENSG00000134262	ENST00000489092	AP4B1	113904522	113905449	hESC_3855	openGene2openGene	CRO
other	hESC	rs1217382	chr1	113905292	rs971173	ENSG00000134262	ENST00000489499	AP4B1	113904522	113905449	hESC_3855	openGene2openGene	CRO
other	hESC	rs1217382	chr1	113905292	rs971173	ENSG00000134262	ENST00000369567	AP4B1	113904522	113905449	hESC_3855	openGene2openGene	CRO
other	hESC	rs2304206	chr19	49665670	rs2304205	ENSG00000126458	ENST00000246792	RRAS	49665458	49666244	hESC_37062	openGene2openGene	VIT
other	hESC	rs28449958	chr16	28864161	rs7193733	ENSG00000168488	ENST00000563314	ATXN2L	28863165	28864282	hESC_29892	openGene2openGene	IBD
other	hESC	rs7187776	chr16	28824359	rs149808056	ENSG00000177548	ENST00000562475	RABEP2	28823446	28824542	hESC_29890	openGene2openGene	T1D
other	hESC	rs1217382	chr1	113905292	rs971173	ENSG00000118655	ENST00000650450	DCLRE1B	113904522	113905449	hESC_3855	openGene2openGene	CRO
other	hESC	rs12232003	chr12	53180847	rs59218377	ENSG00000257337	ENST00000684981	ENSG00000257337	53180275	53181401	hESC_18384	openGene2openGene	T1D
other	hESC	rs773125	chr12	56042145	rs1131017	ENSG00000123374	ENST00000354056	CDK2	56041483	56042337	hESC_18499	openGene2openGene	RA
other	hESC	rs444210	chr6	166957483	rs2149083	ENSG00000071242	ENST00000507350	RPS6KA2	166956045	166957538	hESC_74117	openGene2openGene	CRO
other	hESC	rs28449958	chr16	28863883	rs11864750	ENSG00000168488	ENST00000395547	ATXN2L	28863165	28864282	hESC_29892	openGene2openGene	IBD
other	hESC	rs2066819	chr12	56334353	rs79824801	ENSG00000062485	ENST00000551968	CS	56333608	56334469	hESC_18519	openGene2openGene	PSO
other	hESC	rs9611565	chr22	41381879	rs2234058	ENSG00000100412	ENST00000677007	ACO2	41381064	41382549	hESC_48460	openGene2openGene	VIT
other	hESC	rs9611565	chr22	41381879	rs2234058	ENSG00000100412	ENST00000677153	ACO2	41381064	41382549	hESC_48460	openGene2openGene	VIT
other	hESC	rs10883723	chr10	102502871	rs2296590	ENSG00000107859	ENST00000539804	PITX3	102501971	102503099	hESC_11094	openGene2openGene	ALG
other	hESC	rs1194	chr6	35297641	rs4711414	ENSG00000112033	ENST00000448077	PPARD	35297520	35298113	hESC_69339	openGene2openGene	SLE
other	hESC	rs149010539	chr3	48504480	rs114743756	ENSG00000114268	ENST00000232375	PFKFB4	48503494	48504647	hESC_50468	openGene2openGene	CRO
other	hESC	rs12727642	chr1	7961680	rs17523802	ENSG00000232912	ENST00000653698	RERE-AS1	7961249	7962044	hESC_242	openGene2openGene	CEL
other	hESC	rs10883723	chr10	102502871	rs2296590	ENSG00000138111	ENST00000238936	MFSD13A	102501971	102503099	hESC_11094	openGene2openGene	ALG
other	hESC	rs2066819	chr12	56334353	rs79824801	ENSG00000135469	ENST00000308197	COQ10A	56333608	56334469	hESC_18519	openGene2openGene	PSO
other	hESC	rs694739	chr11	64343211	rs479552	ENSG00000168066	ENST00000463343	SF1	64342300	64343217	hESC_14183	openGene2openGene	MS
other	hESC	rs11681718	chr2	102473219	rs4851011	ENSG00000115594	ENST00000442590	IL1R1	102472989	102473427	hESC_40659	openGene2openGene	SLE
other	hESC	rs2017445	chr12	56041720	rs705705	ENSG00000123353	ENST00000243045	ORMDL2	56041483	56042337	hESC_18499	openGene2openGene	VIT
other	hESC	rs2066819	chr12	56334353	rs79824801	ENSG00000062485	ENST00000550044	CS	56333608	56334469	hESC_18519	openGene2openGene	PSO
other	hESC	rs2066819	chr12	56334216	rs2371494	ENSG00000139645	ENST00000680693	ANKRD52	56333608	56334469	hESC_18519	openGene2openGene	PSO
other	hESC	rs1701704	chr12	56080595	rs3741499	ENSG00000139645	ENST00000551023	ANKRD52	56079734	56080740	hESC_18502	openGene2openGene	T1D
other	hESC	rs12421615	chr11	64343211	rs479552	ENSG00000168066	ENST00000432725	SF1	64342300	64343217	hESC_14183	openGene2openGene	VIT
other	hESC	rs3197999	chr3	50299601	rs34136796	ENSG00000243477	ENST00000442620	NAA80	50298824	50299855	hESC_50535	openGene2openGene	IBD
other	hESC	rs28449958	chr16	28824361	rs138159013	ENSG00000178952	ENST00000313511	TUFM	28823446	28824542	hESC_29890	openGene2openGene	IBD
other	hESC	rs28449958	chr16	28824361	rs138159013	ENSG00000178952	ENST00000565012	TUFM	28823446	28824542	hESC_29890	openGene2openGene	IBD
other	hESC	rs12421615	chr11	64343211	rs479552	ENSG00000173153	ENST00000539594	ESRRA	64342300	64343217	hESC_14183	openGene2openGene	VIT
other	hESC	rs9469899	chr6	34792959	rs11757370	ENSG00000124562	ENST00000244520	SNRPC	34791325	34792960	hESC_69331	openGene2openGene	GD
other	hESC	rs5758343	chr22	41381909	rs2234059	ENSG00000100410	ENST00000491254	PHF5A	41381064	41382549	hESC_48460	openGene2openGene	ALG
other	hESC	rs3197999	chr3	48685869	rs6792510	ENSG00000177479	ENST00000490095	ARIH2	48685485	48686493	hESC_50477	openGene2openGene	IBD
other	hESC	rs2017445	chr12	56080595	rs3741499	ENSG00000135482	ENST00000552345	ZC3H10	56079734	56080740	hESC_18502	openGene2openGene	VIT
other	hESC	rs2066819	chr12	56334216	rs2371494	ENSG00000139579	ENST00000341463	NABP2	56333608	56334469	hESC_18519	openGene2openGene	PSO
other	hESC	rs1463485	chr17	75856326	rs112700585	ENSG00000092929	ENST00000587504	UNC13D	75854995	75856362	hESC_33173	openGene2openGene	SLE
other	hESC	rs5758343	chr22	41448782	rs202657	ENSG00000100410	ENST00000216252	PHF5A	41448261	41448796	hESC_48465	openGene2openGene	ALG
other	hESC	rs2304206	chr19	49665614	rs2304206	ENSG00000010361	ENST00000526575	FUZ	49665458	49666244	hESC_37062	openGene2openGene	VIT
other	hESC	rs10985070	chr9	120873843	rs10985070	ENSG00000119403	ENST00000439674	PHF19	120873454	120873871	hESC_87652	ocr2openGene	RA
other	hESC	rs36014129	chr6	26189128	rs13204572	ENSG00000282988	ENST00000635200	ENSG00000282988	26188676	26189324	hESC_69021	openGene2openGene	SLE
other	hESC	rs63406760	chr12	122966218	rs4148856	ENSG00000111325	ENST00000537966	OGFOD2	122966039	122966923	hESC_20761	openGene2openGene	ALG
other	hESC	rs2066819	chr12	56333921	rs80317430	ENSG00000144785	ENST00000547423	ENSG00000144785	56333608	56334469	hESC_18519	openGene2openGene	PSO
other	hESC	rs2304206	chr19	49677009	rs975484	ENSG00000010361	ENST00000313777	FUZ	49676616	49677801	hESC_37063	openGene2openGene	VIT
other	hESC	rs2017445	chr12	56080696	rs4759229	ENSG00000135482	ENST00000257940	ZC3H10	56079734	56080740	hESC_18502	openGene2openGene	VIT
other	hESC	rs2017445	chr12	56041628	rs705704	ENSG00000185664	ENST00000550464	PMEL	56041483	56042337	hESC_18499	openGene2openGene	VIT
other	hESC	rs11755393	chr6	34792806	rs7752522	ENSG00000124562	ENST00000374018	SNRPC	34791325	34792960	hESC_69331	openGene2openGene	SLE
other	hESC	rs1463485	chr17	75855927	rs936394	ENSG00000092929	ENST00000590762	UNC13D	75854995	75856362	hESC_33173	openGene2openGene	SLE
other	hESC	rs7708392	chr5	151081488	rs960709	ENSG00000197043	ENST00000354546	ANXA6	151080528	151081552	hESC_66931	openGene2openGene	SLE
other	hESC	rs3091307	chr5	132656189	rs115008099	ENSG00000164404	ENST00000624495	GDF9	132655793	132656999	hESC_66225	openGene2openGene	ALG
other	hESC	rs1463485	chr17	75856326	rs112700585	ENSG00000132475	ENST00000592643	H3-3B	75854995	75856362	hESC_33173	openGene2openGene	SLE
other	hESC	rs1463485	chr17	75856326	rs112700585	ENSG00000132478	ENST00000589666	UNK	75854995	75856362	hESC_33173	openGene2openGene	SLE
other	hESC	rs11590283	chr1	1308516	rs61766198	ENSG00000230415	ENST00000453732	LINC01786	1307571	1308724	hESC_30	openGene2openGene	SLE
other	hESC	rs5758343	chr22	41381311	rs2234053	ENSG00000100401	ENST00000422838	RANGAP1	41381064	41382549	hESC_48460	openGene2openGene	ALG
other	hESC	rs2066819	chr12	56333921	rs80317430	ENSG00000139613	ENST00000550164	SMARCC2	56333608	56334469	hESC_18519	openGene2openGene	PSO
other	hESC	rs2066819	chr12	56333921	rs80317430	ENSG00000139613	ENST00000550519	SMARCC2	56333608	56334469	hESC_18519	openGene2openGene	PSO
other	hESC	rs773125	chr12	56042145	rs1131017	ENSG00000182796	ENST00000635938	TMEM198B	56041483	56042337	hESC_18499	openGene2openGene	RA
other	hESC	rs7187776	chr16	28863801	rs7198606	ENSG00000177548	ENST00000567483	RABEP2	28863165	28864282	hESC_29892	openGene2openGene	T1D
other	hESC	rs1463485	chr17	75856326	rs112700585	ENSG00000132475	ENST00000254810	H3-3B	75854995	75856362	hESC_33173	openGene2openGene	SLE
other	hESC	rs773125	chr12	56042145	rs1131017	ENSG00000135482	ENST00000549973	ZC3H10	56041483	56042337	hESC_18499	openGene2openGene	RA
other	hESC	rs10883723	chr10	102503918	rs3818470	ENSG00000107862	ENST00000678036	GBF1	102503682	102504429	hESC_11095	openGene2openGene	ALG
other	hESC	rs36014129	chr6	26199675	rs34961555	ENSG00000168298	ENST00000304218	H1-4	26198924	26199940	hESC_69023	openGene2openGene	SLE
other	hESC	rs1463485	chr17	75855710	rs1463485	ENSG00000132475	ENST00000593254	H3-3B	75854995	75856362	hESC_33173	openGene2openGene	SLE
other	hESC	rs1194	chr6	35297641	rs4711414	ENSG00000112039	ENST00000696265	FANCE	35297520	35298113	hESC_69339	openGene2openGene	SLE
other	hESC	rs149010539	chr3	48504480	rs114743756	ENSG00000164053	ENST00000639561	ATRIP	48503494	48504647	hESC_50468	openGene2openGene	CRO
other	hESC	rs5758343	chr22	41544520	rs28623192	ENSG00000100412	ENST00000679320	ACO2	41544028	41544807	hESC_48468	openGene2openGene	ALG
other	hESC	rs12551834	chr9	128818208	rs77144778	ENSG00000148341	ENST00000372554	SH3GLB2	128818184	128819418	hESC_87910	openGene2openGene	ALG
other	hESC	rs1701704	chr12	56041628	rs705704	ENSG00000182796	ENST00000635977	TMEM198B	56041483	56042337	hESC_18499	openGene2openGene	T1D
other	hESC	rs2017445	chr12	55996852	rs59877680	ENSG00000065361	ENST00000683653	ERBB3	55996789	55997553	hESC_18496	openGene2openGene	VIT
other	hESC	rs3091307	chr5	132656189	rs115008099	ENSG00000197536	ENST00000378953	IRF1-AS1	132655793	132656999	hESC_66225	openGene2openGene	ALG
other	hESC	rs3091307	chr5	132656189	rs115008099	ENSG00000197536	ENST00000612967	IRF1-AS1	132655793	132656999	hESC_66225	openGene2openGene	ALG
other	hESC	rs63406760	chr12	123233754	rs1727332	ENSG00000130921	ENST00000366329	MTRFR	123232746	123233811	hESC_20766	openGene2openGene	ALG
other	hESC	rs5758343	chr22	41544367	rs11554327	ENSG00000100412	ENST00000466237	ACO2	41544028	41544807	hESC_48468	openGene2openGene	ALG
other	hESC	rs11221332	chr11	128522042	rs61907765	ENSG00000134954	ENST00000527676	ETS1	128521925	128522863	hESC_16594	openGene2openGene	CEL
other	hESC	rs444210	chr6	166957511	rs2769346	ENSG00000071242	ENST00000265678	RPS6KA2	166956045	166957538	hESC_74117	openGene2openGene	CRO
other	hESC	rs36014129	chr6	26199675	rs34961555	ENSG00000180596	ENST00000396984	H2BC4	26198924	26199940	hESC_69023	openGene2openGene	SLE
other	hESC	rs5758343	chr22	41448782	rs202657	ENSG00000100412	ENST00000396512	ACO2	41448261	41448796	hESC_48465	openGene2openGene	ALG
other	hESC	rs10414065	chr19	33235672	rs117710327	ENSG00000153879	ENST00000652630	CEBPG	33235284	33235751	hESC_36479	ocr2openGene	ALG
other	hESC	rs7204270	chr16	30183519	rs930392	ENSG00000156853	ENST00000564262	ZNF689	30183110	30183914	hESC_29924	openGene2openGene	MS
other	hESC	rs33993564	chr5	150847024	rs10058943	ENSG00000086589	ENST00000521464	RBM22	150846901	150847470	hESC_66925	openGene2openGene	IBD
other	hESC	rs5758343	chr22	41448782	rs202657	ENSG00000100412	ENST00000678688	ACO2	41448261	41448796	hESC_48465	openGene2openGene	ALG
other	hESC	rs2066819	chr12	56334353	rs79824801	ENSG00000135469	ENST00000549545	COQ10A	56333608	56334469	hESC_18519	openGene2openGene	PSO
other	hESC	rs2066819	chr12	56333921	rs80317430	ENSG00000135469	ENST00000546544	COQ10A	56333608	56334469	hESC_18519	openGene2openGene	PSO
other	hESC	rs2066819	chr12	56300477	rs2695789	ENSG00000135482	ENST00000257940	ZC3H10	56299883	56300836	hESC_18517	openGene2openGene	PSO
other	hESC	rs2017445	chr12	56041628	rs705704	ENSG00000170515	ENST00000303305	PA2G4	56041483	56042337	hESC_18499	openGene2openGene	VIT
other	hESC	rs28449958	chr16	28863801	rs7198606	ENSG00000168488	ENST00000563314	ATXN2L	28863165	28864282	hESC_29892	openGene2openGene	IBD
other	hESC	rs4690229	chr4	973657	rs13137144	ENSG00000127415	ENST00000247933	IDUA	972920	974483	hESC_55462	openGene2openGene	SLE
other	hESC	rs1463485	chr17	75855710	rs1463485	ENSG00000132471	ENST00000589236	WBP2	75854995	75856362	hESC_33173	openGene2openGene	SLE
other	hESC	rs10883723	chr10	102503918	rs3818470	ENSG00000107862	ENST00000676807	GBF1	102503682	102504429	hESC_11095	openGene2openGene	ALG
other	hESC	rs3197999	chr3	50515725	rs35694819	ENSG00000114388	ENST00000667631	NPRL2	50515633	50515981	hESC_50549	ocr2openGene	IBD
other	hESC	rs17849501	chr1	183471396	rs41272536	ENSG00000198860	ENST00000647465	TSEN15	183471045	183472860	hESC_5461	openGene2openGene	SLE
other	hESC	rs1701704	chr12	56080595	rs3741499	ENSG00000139531	ENST00000356124	SUOX	56079734	56080740	hESC_18502	openGene2openGene	T1D
other	hESC	rs12421615	chr11	64343211	rs479552	ENSG00000168066	ENST00000482693	SF1	64342300	64343217	hESC_14183	openGene2openGene	VIT
other	hESC	rs3197999	chr3	50299601	rs34136796	ENSG00000114388	ENST00000469839	NPRL2	50298824	50299855	hESC_50535	openGene2openGene	IBD
other	hESC	rs3197999	chr3	50299601	rs34136796	ENSG00000114388	ENST00000487632	NPRL2	50298824	50299855	hESC_50535	openGene2openGene	IBD
other	hESC	rs2066819	chr12	56334353	rs79824801	ENSG00000076108	ENST00000549506	BAZ2A	56333608	56334469	hESC_18519	openGene2openGene	PSO
other	hESC	rs9611565	chr22	41381909	rs2234059	ENSG00000100412	ENST00000679311	ACO2	41381064	41382549	hESC_48460	openGene2openGene	VIT
other	hESC	rs41295159	chr10	6151852	rs78938174	ENSG00000170525	ENST00000536985	PFKFB3	6151105	6151933	hESC_8210	openGene2openGene	T1D
other	hESC	rs2017445	chr12	56041628	rs705704	ENSG00000170473	ENST00000408946	PYM1	56041483	56042337	hESC_18499	openGene2openGene	VIT
other	hESC	rs1701704	chr12	56041628	rs705704	ENSG00000139531	ENST00000547586	SUOX	56041483	56042337	hESC_18499	openGene2openGene	T1D
other	hESC	rs694739	chr11	64343196	rs574835	ENSG00000168066	ENST00000227503	SF1	64342300	64343217	hESC_14183	openGene2openGene	MS
other	hESC	rs73081554	chr3	58332750	rs185407974	ENSG00000168301	ENST00000355076	KCTD6	58332543	58333721	hESC_50726	openGene2openGene	RA
other	hESC	rs12421615	chr11	64343211	rs479552	ENSG00000173113	ENST00000544844	TRMT112	64342300	64343217	hESC_14183	openGene2openGene	VIT
other	hESC	rs663743	chr11	64285685	rs887314	ENSG00000126432	ENST00000347941	PRDX5	64285070	64286126	hESC_14178	openGene2openGene	T1D
other	hESC	rs2066819	chr12	56334216	rs2371494	ENSG00000062485	ENST00000552688	CS	56333608	56334469	hESC_18519	openGene2openGene	PSO
other	hESC	rs10748781	chr10	99523573	rs10748781	ENSG00000224934	ENST00000693207	GOT1-DT	99523398	99523698	hESC_10973	ocr2openGene	IBD
other	hESC	rs60920700	chr3	119559621	rs16829980	ENSG00000176142	ENST00000438581	TMEM39A	119559552	119559935	hESC_52535	openGene2openGene	VIT
other	hESC	rs10748781	chr10	99523573	rs10748781	ENSG00000224934	ENST00000691866	GOT1-DT	99523398	99523698	hESC_10973	ocr2openGene	IBD
other	hESC	rs10748781	chr10	99523573	rs10748781	ENSG00000224934	ENST00000669986	GOT1-DT	99523398	99523698	hESC_10973	ocr2openGene	IBD
other	hESC	rs2017445	chr12	56041720	rs705705	ENSG00000197728	ENST00000552361	RPS26	56041483	56042337	hESC_18499	openGene2openGene	VIT
other	hESC	rs12445568	chr16	31010559	rs140820592	ENSG00000103496	ENST00000460668	STX4	31010320	31010990	hESC_29962	openGene2openGene	PSO
other	hESC	rs444210	chr6	166957483	rs2149083	ENSG00000213066	ENST00000366847	CEP43	166956045	166957538	hESC_74117	openGene2openGene	CRO
other	hESC	rs1249910	chr3	112676994	rs12637953	ENSG00000163608	ENST00000486271	NEPRO	112676440	112677267	hESC_52241	ocr2openGene	ECZ
other	hESC	rs2017445	chr12	56041720	rs705705	ENSG00000123411	ENST00000262032	IKZF4	56041483	56042337	hESC_18499	openGene2openGene	VIT
other	hESC	rs9926533	chr16	31074149	rs2303222	ENSG00000280132	ENST00000622954	ENSG00000280132	31074138	31074921	hESC_29966	openGene2openGene	SLE
other	hESC	rs2066819	chr12	56334216	rs2371494	ENSG00000062485	ENST00000548041	CS	56333608	56334469	hESC_18519	openGene2openGene	PSO
other	hESC	rs60920700	chr3	119559610	rs41271391	ENSG00000176142	ENST00000497993	TMEM39A	119559552	119559935	hESC_52535	openGene2openGene	VIT
other	hESC	rs7187776	chr16	28880144	rs8055138	ENSG00000178188	ENST00000561629	SH2B1	28879610	28880583	hESC_29893	openGene2openGene	T1D
other	hESC	rs28449958	chr16	28880144	rs8055138	ENSG00000196296	ENST00000395503	ATP2A1	28879610	28880583	hESC_29893	openGene2openGene	IBD
other	hESC	rs2233424	chr6	44298181	rs79254974	ENSG00000157593	ENST00000393812	SLC35B2	44297496	44298318	hESC_69587	openGene2openGene	RA
other	hESC	rs78865465	chr12	55974117	rs75639074	ENSG00000123374	ENST00000556146	CDK2	55973480	55974535	hESC_18495	openGene2openGene	T1D
other	hESC	rs3801810	chr7	26865151	rs73069540	ENSG00000105997	ENST00000612286	HOXA3	26864200	26865198	hESC_75132	openGene2openGene	CRO
other	hESC	rs2017445	chr12	56080595	rs3741499	ENSG00000229117	ENST00000552314	RPL41	56079734	56080740	hESC_18502	openGene2openGene	VIT
other	hESC	rs1701704	chr12	56080595	rs3741499	ENSG00000123411	ENST00000547668	IKZF4	56079734	56080740	hESC_18502	openGene2openGene	T1D
other	hESC	rs2304206	chr19	49677009	rs975484	ENSG00000126453	ENST00000614495	BCL2L12	49676616	49677801	hESC_37063	openGene2openGene	VIT
other	hESC	rs10876864	chr12	56042145	rs1131017	ENSG00000065361	ENST00000551242	ERBB3	56041483	56042337	hESC_18499	openGene2openGene	ALG
other	hESC	rs1463485	chr17	75855710	rs1463485	ENSG00000132478	ENST00000589790	UNK	75854995	75856362	hESC_33173	openGene2openGene	SLE
other	hESC	rs7708392	chr5	151081488	rs960709	ENSG00000197043	ENST00000520378	ANXA6	151080528	151081552	hESC_66931	openGene2openGene	SLE
other	hESC	rs574384	chr1	35641909	rs676614	ENSG00000092847	ENST00000373204	AGO1	35641182	35642212	hESC_1047	openGene2openGene	T1D
other	hESC	rs17323934	chr7	26864711	rs17323934	ENSG00000233429	ENST00000425358	HOTAIRM1	26864200	26865198	hESC_75132	openGene2openGene	T1D
other	hESC	rs10985070	chr9	120873843	rs10985070	ENSG00000119403	ENST00000419155	PHF19	120873454	120873871	hESC_87652	ocr2openGene	RA
other	hESC	rs2233424	chr6	44265183	rs2233434	ENSG00000237686	ENST00000422059	SCIRT	44264957	44265791	hESC_69585	openGene2openGene	RA
other	hESC	rs1048990	chr14	35292469	rs1048990	ENSG00000129515	ENST00000556303	SNX6	35291928	35292862	hESC_24604	openGene2openGene	ALG
other	hESC	rs1463485	chr17	75856326	rs112700585	ENSG00000132475	ENST00000587560	H3-3B	75854995	75856362	hESC_33173	openGene2openGene	SLE
other	hESC	rs4976646	chr5	177367190	rs12654812	ENSG00000131188	ENST00000510492	PRR7	177366721	177367570	hESC_68012	openGene2openGene	MS
other	hESC	rs2233424	chr6	44298181	rs79254974	ENSG00000157593	ENST00000495706	SLC35B2	44297496	44298318	hESC_69587	openGene2openGene	RA
other	hESC	rs11611029	chr12	55974294	rs11171710	ENSG00000170515	ENST00000552766	PA2G4	55973480	55974535	hESC_18495	openGene2openGene	HT
other	hESC	rs2066819	chr12	56334216	rs2371494	ENSG00000257303	ENST00000549860	CNPY2-AS1	56333608	56334469	hESC_18519	openGene2openGene	PSO
other	hESC	rs7187776	chr16	28863883	rs11864750	ENSG00000177548	ENST00000564473	RABEP2	28863165	28864282	hESC_29892	openGene2openGene	T1D
other	hESC	rs1463485	chr17	75855927	rs936394	ENSG00000132475	ENST00000589417	H3-3B	75854995	75856362	hESC_33173	openGene2openGene	SLE
other	hESC	rs2017445	chr12	56080696	rs4759229	ENSG00000123374	ENST00000556464	CDK2	56079734	56080740	hESC_18502	openGene2openGene	VIT
other	hESC	rs7187776	chr16	28864161	rs7193733	ENSG00000177548	ENST00000357573	RABEP2	28863165	28864282	hESC_29892	openGene2openGene	T1D
other	hESC	rs13018977	chr2	241316415	rs13006939	ENSG00000168385	ENST00000464128	SEPTIN2	241314919	241316444	hESC_45734	openGene2openGene	T1D
other	hESC	rs3197999	chr3	50299601	rs34136796	ENSG00000214706	ENST00000474556	IFRD2	50298824	50299855	hESC_50535	openGene2openGene	IBD
other	hESC	rs11755393	chr6	34792548	rs7752060	ENSG00000272288	ENST00000667026	ILRUN-AS1	34791325	34792960	hESC_69331	openGene2openGene	SLE
other	hESC	rs1701704	chr12	56041628	rs705704	ENSG00000182796	ENST00000636428	TMEM198B	56041483	56042337	hESC_18499	openGene2openGene	T1D
other	hESC	rs10876864	chr12	56042145	rs1131017	ENSG00000139531	ENST00000548274	SUOX	56041483	56042337	hESC_18499	openGene2openGene	ALG
other	hESC	rs10876864	chr12	56042145	rs1131017	ENSG00000139531	ENST00000356124	SUOX	56041483	56042337	hESC_18499	openGene2openGene	ALG
other	hESC	rs5758343	chr22	41381879	rs2234058	ENSG00000100412	ENST00000677698	ACO2	41381064	41382549	hESC_48460	openGene2openGene	ALG
other	hESC	rs1701704	chr12	56080595	rs3741499	ENSG00000111540	ENST00000549505	RAB5B	56079734	56080740	hESC_18502	openGene2openGene	T1D
other	hESC	rs1701704	chr12	56041628	rs705704	ENSG00000111540	ENST00000448789	RAB5B	56041483	56042337	hESC_18499	openGene2openGene	T1D
other	hESC	rs12551834	chr9	128818208	rs77144778	ENSG00000148341	ENST00000416629	SH3GLB2	128818184	128819418	hESC_87910	openGene2openGene	ALG
other	hESC	rs12551834	chr9	128818208	rs77144778	ENSG00000148341	ENST00000416230	SH3GLB2	128818184	128819418	hESC_87910	openGene2openGene	ALG
other	hESC	rs7204270	chr16	30183519	rs930392	ENSG00000090238	ENST00000568674	YPEL3	30183110	30183914	hESC_29924	openGene2openGene	MS
other	hESC	rs2017445	chr12	56080696	rs4759229	ENSG00000123374	ENST00000554619	CDK2	56079734	56080740	hESC_18502	openGene2openGene	VIT
other	hESC	rs10876864	chr12	56042145	rs1131017	ENSG00000123374	ENST00000555357	CDK2	56041483	56042337	hESC_18499	openGene2openGene	ALG
other	hESC	rs5758343	chr22	41544367	rs11554327	ENSG00000100412	ENST00000678688	ACO2	41544028	41544807	hESC_48468	openGene2openGene	ALG
other	hESC	rs5758343	chr22	41544367	rs11554327	ENSG00000100412	ENST00000216254	ACO2	41544028	41544807	hESC_48468	openGene2openGene	ALG
other	hESC	rs28449958	chr16	28863226	rs62037367	ENSG00000177548	ENST00000564579	RABEP2	28863165	28864282	hESC_29892	openGene2openGene	IBD
other	hESC	rs5758343	chr22	41448782	rs202657	ENSG00000100412	ENST00000471094	ACO2	41448261	41448796	hESC_48465	openGene2openGene	ALG
other	hESC	rs11230563	chr11	61008737	rs11230563	ENSG00000013725	ENST00000545320	CD6	61007546	61008918	hESC_14049	openGene2openGene	CRO
other	hESC	rs5758343	chr22	41448782	rs202657	ENSG00000100412	ENST00000677532	ACO2	41448261	41448796	hESC_48465	openGene2openGene	ALG
other	hESC	rs2066819	chr12	56267121	rs60542959	ENSG00000135482	ENST00000546903	ZC3H10	56266638	56267391	hESC_18516	openGene2openGene	PSO
other	hESC	rs2038255	chr14	35122110	rs28365850	ENSG00000129515	ENST00000396526	SNX6	35121651	35122853	hESC_24602	openGene2openGene	ECZ
other	hESC	rs3197999	chr3	50299601	rs34136796	ENSG00000114388	ENST00000448302	NPRL2	50298824	50299855	hESC_50535	openGene2openGene	IBD
other	hESC	rs444210	chr6	166957500	rs2149084	ENSG00000071242	ENST00000511034	RPS6KA2	166956045	166957538	hESC_74117	openGene2openGene	CRO
other	hESC	rs17849501	chr1	183471396	rs41272536	ENSG00000198860	ENST00000367518	TSEN15	183471045	183472860	hESC_5461	openGene2openGene	SLE
other	hESC	rs10883723	chr10	102502871	rs2296590	ENSG00000107862	ENST00000676807	GBF1	102501971	102503099	hESC_11094	openGene2openGene	ALG
other	hESC	rs28449958	chr16	28863801	rs7198606	ENSG00000168488	ENST00000340394	ATXN2L	28863165	28864282	hESC_29892	openGene2openGene	IBD
other	hESC	rs1701704	chr12	56041628	rs705704	ENSG00000123374	ENST00000556656	CDK2	56041483	56042337	hESC_18499	openGene2openGene	T1D
other	hESC	rs28449958	chr16	28864161	rs7193733	ENSG00000168488	ENST00000325215	ATXN2L	28863165	28864282	hESC_29892	openGene2openGene	IBD
other	hESC	rs7187776	chr16	28880144	rs8055138	ENSG00000178188	ENST00000359285	SH2B1	28879610	28880583	hESC_29893	openGene2openGene	T1D
other	hESC	rs36014129	chr6	26199675	rs34961555	ENSG00000124635	ENST00000606923	H2BC11	26198924	26199940	hESC_69023	openGene2openGene	SLE
other	hESC	rs508970	chr11	61129867	rs10897141	ENSG00000013725	ENST00000433107	CD6	61129559	61130287	hESC_14052	ocr2openGene	RA
other	hESC	rs12421615	chr11	64343196	rs574835	ENSG00000173264	ENST00000535675	GPR137	64342300	64343217	hESC_14183	openGene2openGene	VIT
other	hESC	rs9611565	chr22	41381879	rs2234058	ENSG00000100412	ENST00000216254	ACO2	41381064	41382549	hESC_48460	openGene2openGene	VIT
other	hESC	rs35164067	chr19	10404166	rs73923215	ENSG00000065989	ENST00000293683	PDE4A	10403386	10404938	hESC_35998	openGene2openGene	AS
other	hESC	rs7187776	chr16	28864161	rs7193733	ENSG00000178188	ENST00000567536	SH2B1	28863165	28864282	hESC_29892	openGene2openGene	T1D
other	hESC	rs1194	chr6	35260055	rs4713844	ENSG00000023892	ENST00000316637	DEF6	35258937	35260303	hESC_69337	openGene2openGene	SLE
other	hESC	rs2017445	chr12	56041720	rs705705	ENSG00000170473	ENST00000557259	PYM1	56041483	56042337	hESC_18499	openGene2openGene	VIT
other	hESC	rs60920700	chr3	119559621	rs16829980	ENSG00000176142	ENST00000486235	TMEM39A	119559552	119559935	hESC_52535	openGene2openGene	VIT
other	hESC	rs2247314	chr6	166956865	rs2757039	ENSG00000071242	ENST00000507350	RPS6KA2	166956045	166957538	hESC_74117	openGene2openGene	VIT
other	hESC	rs9926533	chr16	31074149	rs2303222	ENSG00000260267	ENST00000564629	ENSG00000260267	31074138	31074921	hESC_29966	openGene2openGene	SLE
other	hESC	rs12421615	chr11	64343211	rs479552	ENSG00000133315	ENST00000675777	MACROD1	64342300	64343217	hESC_14183	openGene2openGene	VIT
other	hESC	rs4690229	chr4	973657	rs13137144	ENSG00000127415	ENST00000504568	IDUA	972920	974483	hESC_55462	openGene2openGene	SLE
other	hESC	rs1701704	chr12	56041628	rs705704	ENSG00000123411	ENST00000550860	IKZF4	56041483	56042337	hESC_18499	openGene2openGene	T1D
other	hESC	rs4690229	chr4	973657	rs13137144	ENSG00000178950	ENST00000505819	GAK	972920	974483	hESC_55462	openGene2openGene	SLE
other	hESC	rs17323934	chr7	26864711	rs17323934	ENSG00000273433	ENST00000467897	ENSG00000273433	26864200	26865198	hESC_75132	openGene2openGene	T1D
other	hESC	rs2248359	chr20	54173204	rs2248137	ENSG00000101132	ENST00000487129	PFDN4	54172660	54174433	hESC_47135	openGene2openGene	MS
other	hESC	rs2066819	chr12	56333921	rs80317430	ENSG00000135517	ENST00000648442	MIP	56333608	56334469	hESC_18519	openGene2openGene	PSO
other	hESC	rs4899260	chr14	68816828	rs4899262	ENSG00000185650	ENST00000557086	ZFP36L1	68816234	68817003	hESC_25764	ocr2openGene	CEL
other	hESC	rs2066819	chr12	56333921	rs80317430	ENSG00000135517	ENST00000650166	MIP	56333608	56334469	hESC_18519	openGene2openGene	PSO
other	hESC	rs17849502	chr1	183471396	rs41272536	ENSG00000162704	ENST00000294742	ARPC5	183471045	183472860	hESC_5461	openGene2openGene	SLE
other	hESC	rs63406760	chr12	122966218	rs4148856	ENSG00000111325	ENST00000541360	OGFOD2	122966039	122966923	hESC_20761	openGene2openGene	ALG
other	hESC	rs63406760	chr12	122966218	rs4148856	ENSG00000111325	ENST00000540324	OGFOD2	122966039	122966923	hESC_20761	openGene2openGene	ALG
other	hESC	rs36014129	chr6	26199675	rs34961555	ENSG00000274997	ENST00000377459	H2AC12	26198924	26199940	hESC_69023	openGene2openGene	SLE
other	hESC	rs367569	chr16	11255821	rs243332	ENSG00000263080	ENST00000572913	ENSG00000263080	11255449	11256928	hESC_29691	openGene2openGene	PSO
other	hESC	rs6889239	chr5	151081488	rs960709	ENSG00000197043	ENST00000520378	ANXA6	151080528	151081552	hESC_66931	openGene2openGene	SLE
other	hESC	rs2304206	chr19	49677009	rs975484	ENSG00000010361	ENST00000377092	FUZ	49676616	49677801	hESC_37063	openGene2openGene	VIT
other	hESC	rs3197999	chr3	48685869	rs6792510	ENSG00000177479	ENST00000433170	ARIH2	48685485	48686493	hESC_50477	openGene2openGene	IBD
other	hESC	rs11714843	chr3	119498465	rs2280670	ENSG00000183833	ENST00000475093	CFAP91	119498085	119498978	hESC_52534	openGene2openGene	JIA
other	hESC	rs146029108	chr9	136363451	rs140876101	ENSG00000169692	ENST00000538402	AGPAT2	136363004	136363965	hESC_88135	openGene2openGene	CRO
other	hESC	rs3091307	chr5	132656717	rs1881457	ENSG00000164404	ENST00000624495	GDF9	132655793	132656999	hESC_66225	openGene2openGene	ALG
other	hESC	rs1463485	chr17	75855710	rs1463485	ENSG00000132475	ENST00000592643	H3-3B	75854995	75856362	hESC_33173	openGene2openGene	SLE
other	hESC	rs2017445	chr12	56041720	rs705705	ENSG00000139531	ENST00000550121	SUOX	56041483	56042337	hESC_18499	openGene2openGene	VIT
other	hESC	rs3197999	chr3	50299601	rs34136796	ENSG00000188338	ENST00000621714	SLC38A3	50298824	50299855	hESC_50535	openGene2openGene	IBD
other	hESC	rs6427553	chr1	160884597	rs3818724	ENSG00000274562	ENST00000621192	ENSG00000274562	160884551	160884949	hESC_4516	openGene2openGene	UC
other	hESC	rs11590283	chr1	1308516	rs61766198	ENSG00000160087	ENST00000466752	UBE2J2	1307571	1308724	hESC_30	openGene2openGene	SLE
other	hESC	rs78865465	chr12	55974117	rs75639074	ENSG00000123342	ENST00000547299	MMP19	55973480	55974535	hESC_18495	openGene2openGene	T1D
other	hESC	rs1701704	chr12	56080696	rs4759229	ENSG00000123374	ENST00000556146	CDK2	56079734	56080740	hESC_18502	openGene2openGene	T1D
other	hESC	rs1701704	chr12	56080595	rs3741499	ENSG00000123374	ENST00000554619	CDK2	56079734	56080740	hESC_18502	openGene2openGene	T1D
other	hESC	rs5758343	chr22	41381879	rs2234058	ENSG00000100401	ENST00000422838	RANGAP1	41381064	41382549	hESC_48460	openGene2openGene	ALG
other	hESC	rs2066819	chr12	56334216	rs2371494	ENSG00000196465	ENST00000552568	MYL6B	56333608	56334469	hESC_18519	openGene2openGene	PSO
other	hESC	rs6752107	chr2	233252023	rs10199278	ENSG00000182600	ENST00000481155	SNORC	233251381	233252116	hESC_45505	openGene2openGene	CRO
other	hESC	rs2066819	chr12	56333921	rs80317430	ENSG00000196465	ENST00000552568	MYL6B	56333608	56334469	hESC_18519	openGene2openGene	PSO
other	hESC	rs3091307	chr5	132655964	rs67006560	ENSG00000283782	ENST00000638568	ENSG00000283782	132655793	132656999	hESC_66225	openGene2openGene	ALG
other	hESC	rs2017445	chr12	56080595	rs3741499	ENSG00000139531	ENST00000552363	SUOX	56079734	56080740	hESC_18502	openGene2openGene	VIT
other	hESC	rs367569	chr16	11255821	rs243332	ENSG00000038532	ENST00000409790	CLEC16A	11255449	11256928	hESC_29691	openGene2openGene	PSO
other	hESC	rs2066819	chr12	56334216	rs2371494	ENSG00000196465	ENST00000696001	MYL6B	56333608	56334469	hESC_18519	openGene2openGene	PSO
other	hESC	rs10876864	chr12	56080024	rs7297175	ENSG00000135414	ENST00000546799	GDF11	56079734	56080740	hESC_18502	openGene2openGene	ALG
other	hESC	rs13018977	chr2	241316415	rs13006939	ENSG00000168385	ENST00000467971	SEPTIN2	241314919	241316444	hESC_45734	openGene2openGene	T1D
other	hESC	rs2017445	chr12	56041628	rs705704	ENSG00000139531	ENST00000552258	SUOX	56041483	56042337	hESC_18499	openGene2openGene	VIT
other	hESC	rs6427553	chr1	160884655	rs2039415	ENSG00000158796	ENST00000472996	DEDD	160884551	160884949	hESC_4516	openGene2openGene	UC
other	hESC	rs5758343	chr22	41544520	rs28623192	ENSG00000100412	ENST00000678600	ACO2	41544028	41544807	hESC_48468	openGene2openGene	ALG
other	hESC	rs5758343	chr22	41544520	rs28623192	ENSG00000100412	ENST00000678394	ACO2	41544028	41544807	hESC_48468	openGene2openGene	ALG
other	hESC	rs10876864	chr12	56080024	rs7297175	ENSG00000139531	ENST00000550121	SUOX	56079734	56080740	hESC_18502	openGene2openGene	ALG
other	hESC	rs13018977	chr2	241316415	rs13006939	ENSG00000168385	ENST00000437066	SEPTIN2	241314919	241316444	hESC_45734	openGene2openGene	T1D
other	hESC	rs10876864	chr12	56042145	rs1131017	ENSG00000139531	ENST00000550478	SUOX	56041483	56042337	hESC_18499	openGene2openGene	ALG
other	hESC	rs2017445	chr12	55996852	rs59877680	ENSG00000065361	ENST00000550869	ERBB3	55996789	55997553	hESC_18496	openGene2openGene	VIT
other	hESC	rs60920700	chr3	119559610	rs41271391	ENSG00000183833	ENST00000463700	CFAP91	119559552	119559935	hESC_52535	openGene2openGene	VIT
other	hESC	rs2017445	chr12	56041720	rs705705	ENSG00000065361	ENST00000549282	ERBB3	56041483	56042337	hESC_18499	openGene2openGene	VIT
other	hESC	rs7204270	chr16	30183519	rs930392	ENSG00000090238	ENST00000562641	YPEL3	30183110	30183914	hESC_29924	openGene2openGene	MS
other	hESC	rs11221332	chr11	128522042	rs61907765	ENSG00000134954	ENST00000392668	ETS1	128521925	128522863	hESC_16594	openGene2openGene	CEL
other	hESC	rs28449958	chr16	28880144	rs8055138	ENSG00000178188	ENST00000684370	SH2B1	28879610	28880583	hESC_29893	openGene2openGene	IBD
other	hESC	rs5758343	chr22	41544520	rs28623192	ENSG00000100412	ENST00000677007	ACO2	41544028	41544807	hESC_48468	openGene2openGene	ALG
other	hESC	rs2066819	chr12	56360038	rs2066818	ENSG00000196465	ENST00000696001	MYL6B	56359815	56360632	hESC_18520	openGene2openGene	PSO
other	hESC	rs2790159	chr10	58269403	rs1416763	ENSG00000108064	ENST00000395377	TFAM	58268811	58269579	hESC_9500	openGene2openGene	CRO
other	hESC	rs5758343	chr22	41544520	rs28623192	ENSG00000100412	ENST00000676792	ACO2	41544028	41544807	hESC_48468	openGene2openGene	ALG
other	hESC	rs9611565	chr22	41381237	rs2234052	ENSG00000100412	ENST00000677532	ACO2	41381064	41382549	hESC_48460	openGene2openGene	VIT
other	hESC	rs9611565	chr22	41381311	rs2234053	ENSG00000100412	ENST00000677532	ACO2	41381064	41382549	hESC_48460	openGene2openGene	VIT
other	hESC	rs2247314	chr6	166956504	rs2247325	ENSG00000265828	ENST00000582614	MIR3939	166956045	166957538	hESC_74117	openGene2openGene	VIT
other	hESC	rs12232003	chr12	53180847	rs59218377	ENSG00000257337	ENST00000658354	ENSG00000257337	53180275	53181401	hESC_18384	openGene2openGene	T1D
other	hESC	rs444210	chr6	166957198	rs150189585	ENSG00000071242	ENST00000511034	RPS6KA2	166956045	166957538	hESC_74117	openGene2openGene	CRO
other	hESC	rs1701704	chr12	56041628	rs705704	ENSG00000123374	ENST00000556276	CDK2	56041483	56042337	hESC_18499	openGene2openGene	T1D
other	hESC	rs17849501	chr1	183471396	rs41272536	ENSG00000198860	ENST00000643916	TSEN15	183471045	183472860	hESC_5461	openGene2openGene	SLE
other	hESC	rs17849502	chr1	183471396	rs41272536	ENSG00000198860	ENST00000643916	TSEN15	183471045	183472860	hESC_5461	openGene2openGene	SLE
other	hESC	rs28449958	chr16	28863801	rs7198606	ENSG00000168488	ENST00000564304	ATXN2L	28863165	28864282	hESC_29892	openGene2openGene	IBD
other	hESC	rs78865465	chr12	55974117	rs75639074	ENSG00000123374	ENST00000555408	CDK2	55973480	55974535	hESC_18495	openGene2openGene	T1D
other	hESC	rs10883723	chr10	102503918	rs3818470	ENSG00000138111	ENST00000238936	MFSD13A	102503682	102504429	hESC_11095	openGene2openGene	ALG
other	hESC	rs28449958	chr16	28863883	rs11864750	ENSG00000168488	ENST00000564304	ATXN2L	28863165	28864282	hESC_29892	openGene2openGene	IBD
other	hESC	rs12727642	chr1	7961680	rs17523802	ENSG00000232912	ENST00000449895	RERE-AS1	7961249	7962044	hESC_242	openGene2openGene	CEL
other	hESC	rs12421615	chr11	64343196	rs574835	ENSG00000173264	ENST00000438980	GPR137	64342300	64343217	hESC_14183	openGene2openGene	VIT
other	hESC	rs2017445	chr12	56041720	rs705705	ENSG00000170473	ENST00000408946	PYM1	56041483	56042337	hESC_18499	openGene2openGene	VIT
other	hESC	rs12128789	chr1	212699510	rs73079851	ENSG00000203705	ENST00000530441	TATDN3	212698924	212700062	hESC_6693	openGene2openGene	T1D
other	hESC	rs2247314	chr6	166956865	rs2757039	ENSG00000071242	ENST00000511034	RPS6KA2	166956045	166957538	hESC_74117	openGene2openGene	VIT
other	hESC	rs7187776	chr16	28864161	rs7193733	ENSG00000178188	ENST00000322610	SH2B1	28863165	28864282	hESC_29892	openGene2openGene	T1D
other	hESC	rs7187776	chr16	28863883	rs11864750	ENSG00000178188	ENST00000563591	SH2B1	28863165	28864282	hESC_29892	openGene2openGene	T1D
other	hESC	rs2017445	chr12	56041720	rs705705	ENSG00000123411	ENST00000550860	IKZF4	56041483	56042337	hESC_18499	openGene2openGene	VIT
other	hESC	rs12421615	chr11	64343196	rs574835	ENSG00000168066	ENST00000377387	SF1	64342300	64343217	hESC_14183	openGene2openGene	VIT
other	hESC	rs5758343	chr22	41381554	rs9607799	ENSG00000100410	ENST00000491254	PHF5A	41381064	41382549	hESC_48460	openGene2openGene	ALG
other	hESC	rs5758343	chr22	41381879	rs2234058	ENSG00000100410	ENST00000491254	PHF5A	41381064	41382549	hESC_48460	openGene2openGene	ALG
other	hESC	rs9469899	chr6	34792548	rs7752060	ENSG00000124562	ENST00000244520	SNRPC	34791325	34792960	hESC_69331	openGene2openGene	GD
other	hESC	rs3197999	chr3	48685869	rs6792510	ENSG00000177479	ENST00000356401	ARIH2	48685485	48686493	hESC_50477	openGene2openGene	IBD
other	hESC	rs9469899	chr6	34792806	rs7752522	ENSG00000124562	ENST00000244520	SNRPC	34791325	34792960	hESC_69331	openGene2openGene	GD
other	hESC	rs4807570	chr19	1123379	rs4807569	ENSG00000064932	ENST00000587024	SBNO2	1122863	1123586	hESC_35698	openGene2openGene	CRO
other	hESC	rs5758343	chr22	41544520	rs28623192	ENSG00000100410	ENST00000216252	PHF5A	41544028	41544807	hESC_48468	openGene2openGene	ALG
other	hESC	rs2066819	chr12	56300477	rs2695789	ENSG00000135473	ENST00000547518	PAN2	56299883	56300836	hESC_18517	openGene2openGene	PSO
other	hESC	rs5758343	chr22	41544367	rs11554327	ENSG00000100410	ENST00000216252	PHF5A	41544028	41544807	hESC_48468	openGene2openGene	ALG
other	hESC	rs2304206	chr19	49665670	rs2304205	ENSG00000010361	ENST00000525370	FUZ	49665458	49666244	hESC_37062	openGene2openGene	VIT
other	hESC	rs10883723	chr10	102502871	rs2296590	ENSG00000107874	ENST00000465409	CUEDC2	102501971	102503099	hESC_11094	openGene2openGene	ALG
other	hESC	rs2038255	chr14	35122110	rs28365850	ENSG00000129515	ENST00000556162	SNX6	35121651	35122853	hESC_24602	openGene2openGene	ECZ
other	hESC	rs36014129	chr6	26189128	rs13204572	ENSG00000282988	ENST00000635641	ENSG00000282988	26188676	26189324	hESC_69021	openGene2openGene	SLE
other	hESC	rs11755393	chr6	34792177	rs6457791	ENSG00000124562	ENST00000374018	SNRPC	34791325	34792960	hESC_69331	openGene2openGene	SLE
other	hESC	rs7187776	chr16	28864161	rs7193733	ENSG00000275807	ENST00000614819	ENSG00000275807	28863165	28864282	hESC_29892	openGene2openGene	T1D
other	hESC	rs2017445	chr12	56080696	rs4759229	ENSG00000185664	ENST00000549233	PMEL	56079734	56080740	hESC_18502	openGene2openGene	VIT
other	hESC	rs2304206	chr19	49665614	rs2304206	ENSG00000126453	ENST00000598306	BCL2L12	49665458	49666244	hESC_37062	openGene2openGene	VIT
other	hESC	rs3197999	chr3	48685869	rs6792510	ENSG00000177479	ENST00000482427	ARIH2	48685485	48686493	hESC_50477	openGene2openGene	IBD
other	hESC	rs10876864	chr12	56042145	rs1131017	ENSG00000065361	ENST00000682431	ERBB3	56041483	56042337	hESC_18499	openGene2openGene	ALG
other	hESC	rs1701704	chr12	56080696	rs4759229	ENSG00000139645	ENST00000680026	ANKRD52	56079734	56080740	hESC_18502	openGene2openGene	T1D
other	hESC	rs74908652	chr19	10315836	rs78295726	ENSG00000161847	ENST00000591969	RAVER1	10315399	10316160	hESC_35993	openGene2openGene	SLE
other	hESC	rs2233424	chr6	44298181	rs79254974	ENSG00000157593	ENST00000538577	SLC35B2	44297496	44298318	hESC_69587	openGene2openGene	RA
other	hESC	rs5758343	chr22	41381237	rs2234052	ENSG00000100401	ENST00000422838	RANGAP1	41381064	41382549	hESC_48460	openGene2openGene	ALG
other	hESC	rs2233424	chr6	44265240	rs2233433	ENSG00000237686	ENST00000422059	SCIRT	44264957	44265791	hESC_69585	openGene2openGene	RA
other	hESC	rs78865465	chr12	55974117	rs75639074	ENSG00000123342	ENST00000322569	MMP19	55973480	55974535	hESC_18495	openGene2openGene	T1D
other	hESC	rs36014129	chr6	26199675	rs34961555	ENSG00000276180	ENST00000615353	H4C9	26198924	26199940	hESC_69023	openGene2openGene	SLE
other	hESC	rs2066819	chr12	56333921	rs80317430	ENSG00000196465	ENST00000551834	MYL6B	56333608	56334469	hESC_18519	openGene2openGene	PSO
other	hESC	rs3197999	chr3	50299601	rs34136796	ENSG00000126062	ENST00000266025	TMEM115	50298824	50299855	hESC_50535	openGene2openGene	IBD
other	hESC	rs10883723	chr10	102502871	rs2296590	ENSG00000107862	ENST00000677618	GBF1	102501971	102503099	hESC_11094	openGene2openGene	ALG
other	hESC	rs2017445	chr12	56041720	rs705705	ENSG00000123374	ENST00000556656	CDK2	56041483	56042337	hESC_18499	openGene2openGene	VIT
other	hESC	rs7187776	chr16	28863226	rs62037367	ENSG00000177548	ENST00000570030	RABEP2	28863165	28864282	hESC_29892	openGene2openGene	T1D
other	hESC	rs773125	chr12	56042145	rs1131017	ENSG00000170515	ENST00000553057	PA2G4	56041483	56042337	hESC_18499	openGene2openGene	RA
other	hESC	rs78865465	chr12	55974117	rs75639074	ENSG00000170473	ENST00000398213	PYM1	55973480	55974535	hESC_18495	openGene2openGene	T1D
other	hESC	rs2066819	chr12	56333921	rs80317430	ENSG00000139613	ENST00000394023	SMARCC2	56333608	56334469	hESC_18519	openGene2openGene	PSO
other	hESC	rs1569723	chr20	46118343	rs1883832	ENSG00000124140	ENST00000428198	SLC12A5	46117845	46118803	hESC_46969	openGene2openGene	GD
other	hESC	rs2017445	chr12	56041720	rs705705	ENSG00000139531	ENST00000548274	SUOX	56041483	56042337	hESC_18499	openGene2openGene	VIT
other	hESC	rs10876864	chr12	56042145	rs1131017	ENSG00000139531	ENST00000550121	SUOX	56041483	56042337	hESC_18499	openGene2openGene	ALG
other	hESC	rs10876864	chr12	56042145	rs1131017	ENSG00000123374	ENST00000555408	CDK2	56041483	56042337	hESC_18499	openGene2openGene	ALG
other	hESC	rs2066819	chr12	56333921	rs80317430	ENSG00000062485	ENST00000550996	CS	56333608	56334469	hESC_18519	openGene2openGene	PSO
other	hESC	rs28449958	chr16	28863226	rs62037367	ENSG00000196296	ENST00000563975	ATP2A1	28863165	28864282	hESC_29892	openGene2openGene	IBD
other	hESC	rs13018977	chr2	241316415	rs13006939	ENSG00000168385	ENST00000434955	SEPTIN2	241314919	241316444	hESC_45734	openGene2openGene	T1D
other	hESC	rs149010539	chr3	48504480	rs114743756	ENSG00000164054	ENST00000465449	SHISA5	48503494	48504647	hESC_50468	openGene2openGene	CRO
other	hESC	rs10876864	chr12	56080024	rs7297175	ENSG00000139531	ENST00000552258	SUOX	56079734	56080740	hESC_18502	openGene2openGene	ALG
other	hESC	rs10876864	chr12	56080024	rs7297175	ENSG00000139531	ENST00000546833	SUOX	56079734	56080740	hESC_18502	openGene2openGene	ALG
other	hESC	rs60920700	chr3	119559621	rs16829980	ENSG00000183833	ENST00000463700	CFAP91	119559552	119559935	hESC_52535	openGene2openGene	VIT
other	hESC	rs9469899	chr6	34792107	rs6934662	ENSG00000272288	ENST00000667026	ILRUN-AS1	34791325	34792960	hESC_69331	openGene2openGene	GD
other	hESC	rs1701704	chr12	56041628	rs705704	ENSG00000111540	ENST00000548068	RAB5B	56041483	56042337	hESC_18499	openGene2openGene	T1D
other	hESC	rs28449958	chr16	28880144	rs8055138	ENSG00000178188	ENST00000395532	SH2B1	28879610	28880583	hESC_29893	openGene2openGene	IBD
other	hESC	rs2066819	chr12	56360038	rs2066818	ENSG00000196465	ENST00000695999	MYL6B	56359815	56360632	hESC_18520	openGene2openGene	PSO
other	hESC	rs2066819	chr12	56360038	rs2066818	ENSG00000196465	ENST00000696000	MYL6B	56359815	56360632	hESC_18520	openGene2openGene	PSO
other	hESC	rs5758343	chr22	41448782	rs202657	ENSG00000100412	ENST00000676792	ACO2	41448261	41448796	hESC_48465	openGene2openGene	ALG
other	hESC	rs5758343	chr22	41448782	rs202657	ENSG00000100412	ENST00000677698	ACO2	41448261	41448796	hESC_48465	openGene2openGene	ALG
other	hESC	rs2017445	chr12	56080595	rs3741499	ENSG00000139531	ENST00000551841	SUOX	56079734	56080740	hESC_18502	openGene2openGene	VIT
other	hESC	rs694739	chr11	64285685	rs887314	ENSG00000256940	ENST00000652899	PPP1R14B-AS1	64285070	64286126	hESC_14178	openGene2openGene	MS
other	hESC	rs9611565	chr22	41381909	rs2234059	ENSG00000100412	ENST00000396512	ACO2	41381064	41382549	hESC_48460	openGene2openGene	VIT
other	hESC	rs9611565	chr22	41381237	rs2234052	ENSG00000100412	ENST00000678269	ACO2	41381064	41382549	hESC_48460	openGene2openGene	VIT
other	hESC	rs2066819	chr12	56334216	rs2371494	ENSG00000076108	ENST00000379441	BAZ2A	56333608	56334469	hESC_18519	openGene2openGene	PSO
other	hESC	rs9611565	chr22	41381311	rs2234053	ENSG00000100412	ENST00000396512	ACO2	41381064	41382549	hESC_48460	openGene2openGene	VIT
other	hESC	rs2233424	chr6	44298181	rs79254974	ENSG00000272442	ENST00000505802	ENSG00000272442	44297496	44298318	hESC_69587	openGene2openGene	RA
other	hESC	rs7512552	chr1	150487216	rs3840449	ENSG00000276110	ENST00000611044	ENSG00000276110	150487121	150487679	hESC_4143	openGene2openGene	ECZ
other	hESC	rs36014129	chr6	26189128	rs13204572	ENSG00000273983	ENST00000614378	H3C8	26188676	26189324	hESC_69021	openGene2openGene	SLE
other	hESC	rs4690229	chr4	973551	rs113075206	ENSG00000127415	ENST00000247933	IDUA	972920	974483	hESC_55462	openGene2openGene	SLE
other	hESC	rs4690229	chr4	973657	rs13137144	ENSG00000127415	ENST00000514224	IDUA	972920	974483	hESC_55462	openGene2openGene	SLE
other	hESC	rs28449958	chr16	28863226	rs62037367	ENSG00000168488	ENST00000325215	ATXN2L	28863165	28864282	hESC_29892	openGene2openGene	IBD
other	hESC	rs444210	chr6	166957483	rs2149083	ENSG00000071242	ENST00000511034	RPS6KA2	166956045	166957538	hESC_74117	openGene2openGene	CRO
other	hESC	rs28449958	chr16	28864161	rs7193733	ENSG00000168488	ENST00000340394	ATXN2L	28863165	28864282	hESC_29892	openGene2openGene	IBD
other	hESC	rs2017445	chr12	56041628	rs705704	ENSG00000170515	ENST00000552766	PA2G4	56041483	56042337	hESC_18499	openGene2openGene	VIT
other	hESC	rs3197999	chr3	50299601	rs34136796	ENSG00000114388	ENST00000433999	NPRL2	50298824	50299855	hESC_50535	openGene2openGene	IBD
other	hESC	rs7187776	chr16	28880144	rs8055138	ENSG00000178188	ENST00000538342	SH2B1	28879610	28880583	hESC_29893	openGene2openGene	T1D
other	hESC	rs12421615	chr11	64343211	rs479552	ENSG00000168066	ENST00000448404	SF1	64342300	64343217	hESC_14183	openGene2openGene	VIT
other	hESC	rs2233424	chr6	44265183	rs2233434	ENSG00000157593	ENST00000615337	SLC35B2	44264957	44265791	hESC_69585	openGene2openGene	RA
other	hESC	rs7187776	chr16	28846324	rs7187776	ENSG00000169682	ENST00000561868	SPNS1	28845995	28846913	hESC_29891	openGene2openGene	T1D
other	hESC	rs10883723	chr10	102502871	rs2296590	ENSG00000138111	ENST00000369931	MFSD13A	102501971	102503099	hESC_11094	openGene2openGene	ALG
other	hESC	rs2066819	chr12	56333921	rs80317430	ENSG00000135469	ENST00000308197	COQ10A	56333608	56334469	hESC_18519	openGene2openGene	PSO
other	hESC	rs10883723	chr10	102502871	rs2296590	ENSG00000077150	ENST00000369966	NFKB2	102501971	102503099	hESC_11094	openGene2openGene	ALG
other	hESC	rs11611029	chr12	55974294	rs11171710	ENSG00000123374	ENST00000556276	CDK2	55973480	55974535	hESC_18495	openGene2openGene	HT
other	hESC	rs11611029	chr12	55974294	rs11171710	ENSG00000139531	ENST00000552813	SUOX	55973480	55974535	hESC_18495	openGene2openGene	HT
other	hESC	rs10883723	chr10	102502871	rs2296590	ENSG00000077150	ENST00000428099	NFKB2	102501971	102503099	hESC_11094	openGene2openGene	ALG
other	hESC	rs17849502	chr1	183471396	rs41272536	ENSG00000198860	ENST00000361641	TSEN15	183471045	183472860	hESC_5461	openGene2openGene	SLE
other	hESC	rs7120737	chr11	47767827	rs79811093	ENSG00000030066	ENST00000529863	NUP160	47766852	47767829	hESC_13867	openGene2openGene	MS
other	hESC	rs11611029	chr12	55974294	rs11171710	ENSG00000123374	ENST00000554619	CDK2	55973480	55974535	hESC_18495	openGene2openGene	HT
other	hESC	rs11681718	chr2	102473219	rs4851011	ENSG00000115594	ENST00000450319	IL1R1	102472989	102473427	hESC_40659	openGene2openGene	SLE
other	hESC	rs2066819	chr12	56267121	rs60542959	ENSG00000139579	ENST00000267023	NABP2	56266638	56267391	hESC_18516	openGene2openGene	PSO
other	hESC	rs2066819	chr12	56334216	rs2371494	ENSG00000285528	ENST00000648304	ENSG00000285528	56333608	56334469	hESC_18519	openGene2openGene	PSO
other	hESC	rs2283792	chr22	21867813	rs9610505	ENSG00000224086	ENST00000458178	PPM1F-AS1	21866957	21868142	hESC_48100	openGene2openGene	MS
other	hESC	rs2017445	chr12	56041628	rs705704	ENSG00000197728	ENST00000646449	RPS26	56041483	56042337	hESC_18499	openGene2openGene	VIT
other	hESC	rs2017445	chr12	55996852	rs59877680	ENSG00000123411	ENST00000547791	IKZF4	55996789	55997553	hESC_18496	openGene2openGene	VIT
other	hESC	rs2247314	chr6	166956742	rs2247314	ENSG00000227598	ENST00000444102	ENSG00000227598	166956045	166957538	hESC_74117	openGene2openGene	VIT
other	hESC	rs2066819	chr12	56300477	rs2695789	ENSG00000110944	ENST00000619177	IL23A	56299883	56300836	hESC_18517	openGene2openGene	PSO
other	hESC	rs2066819	chr12	56267121	rs60542959	ENSG00000110944	ENST00000619177	IL23A	56266638	56267391	hESC_18516	openGene2openGene	PSO
other	hESC	rs60920700	chr3	119559621	rs16829980	ENSG00000176142	ENST00000482162	TMEM39A	119559552	119559935	hESC_52535	openGene2openGene	VIT
other	hESC	rs3801810	chr7	26865151	rs73069540	ENSG00000106006	ENST00000521478	HOXA6	26864200	26865198	hESC_75132	openGene2openGene	CRO
other	hESC	rs63406760	chr12	123364549	rs7485502	ENSG00000111358	ENST00000618160	GTF2H3	123364405	123365964	hESC_20770	openGene2openGene	ALG
other	hESC	rs63406760	chr12	123364549	rs7485502	ENSG00000111358	ENST00000228955	GTF2H3	123364405	123365964	hESC_20770	openGene2openGene	ALG
other	hESC	rs12445568	chr16	31010559	rs140820592	ENSG00000103496	ENST00000394998	STX4	31010320	31010990	hESC_29962	openGene2openGene	PSO
other	hESC	rs60920700	chr3	119559846	rs41271393	ENSG00000176142	ENST00000461654	TMEM39A	119559552	119559935	hESC_52535	openGene2openGene	VIT
other	hESC	rs60920700	chr3	119559610	rs41271391	ENSG00000176142	ENST00000468676	TMEM39A	119559552	119559935	hESC_52535	openGene2openGene	VIT
other	hESC	rs28449958	chr16	28863226	rs62037367	ENSG00000196296	ENST00000536376	ATP2A1	28863165	28864282	hESC_29892	openGene2openGene	IBD
other	hESC	rs6889239	chr5	151081488	rs960709	ENSG00000197043	ENST00000519644	ANXA6	151080528	151081552	hESC_66931	openGene2openGene	SLE
other	hESC	rs3197999	chr3	48685869	rs6792510	ENSG00000177479	ENST00000449729	ARIH2	48685485	48686493	hESC_50477	openGene2openGene	IBD
other	hESC	rs2017445	chr12	56041628	rs705704	ENSG00000185664	ENST00000550590	PMEL	56041483	56042337	hESC_18499	openGene2openGene	VIT
other	hESC	rs2017445	chr12	56080595	rs3741499	ENSG00000229117	ENST00000546591	RPL41	56079734	56080740	hESC_18502	openGene2openGene	VIT
other	hESC	rs36014129	chr6	26189128	rs13204572	ENSG00000218281	ENST00000403259	H2AC9P	26188676	26189324	hESC_69021	openGene2openGene	SLE
other	hESC	rs11590283	chr1	1308516	rs61766198	ENSG00000160087	ENST00000509720	UBE2J2	1307571	1308724	hESC_30	openGene2openGene	SLE
other	hESC	rs3197999	chr3	50292395	rs1076872	ENSG00000188338	ENST00000620404	SLC38A3	50291802	50292779	hESC_50534	openGene2openGene	IBD
other	hESC	rs3197999	chr3	50292395	rs1076872	ENSG00000188338	ENST00000445096	SLC38A3	50291802	50292779	hESC_50534	openGene2openGene	IBD
other	hESC	rs508970	chr11	61129867	rs10897141	ENSG00000256944	ENST00000543275	TMEM109-DT	61129559	61130287	hESC_14052	ocr2openGene	RA
other	hESC	rs2066819	chr12	56334353	rs79824801	ENSG00000062485	ENST00000550700	CS	56333608	56334469	hESC_18519	openGene2openGene	PSO
other	hESC	rs28449958	chr16	28824361	rs138159013	ENSG00000196296	ENST00000563975	ATP2A1	28823446	28824542	hESC_29890	openGene2openGene	IBD
other	hESC	rs1463485	chr17	75855927	rs936394	ENSG00000132475	ENST00000587560	H3-3B	75854995	75856362	hESC_33173	openGene2openGene	SLE
other	hESC	rs773125	chr12	56042145	rs1131017	ENSG00000182796	ENST00000484016	TMEM198B	56041483	56042337	hESC_18499	openGene2openGene	RA
other	hESC	rs11611029	chr12	55974294	rs11171710	ENSG00000170515	ENST00000550166	PA2G4	55973480	55974535	hESC_18495	openGene2openGene	HT
other	hESC	rs2800709	chr6	127118152	rs2800709	ENSG00000093144	ENST00000479525	ECHDC1	127118027	127119055	hESC_72425	openGene2openGene	CRO
other	hESC	rs2017445	chr12	56041628	rs705704	ENSG00000123374	ENST00000556276	CDK2	56041483	56042337	hESC_18499	openGene2openGene	VIT
other	hESC	rs10883723	chr10	102502871	rs2296590	ENSG00000107862	ENST00000677240	GBF1	102501971	102503099	hESC_11094	openGene2openGene	ALG
other	hESC	rs7187776	chr16	28863801	rs7198606	ENSG00000177548	ENST00000357573	RABEP2	28863165	28864282	hESC_29892	openGene2openGene	T1D
other	hESC	rs60920700	chr3	119559621	rs16829980	ENSG00000183833	ENST00000468630	CFAP91	119559552	119559935	hESC_52535	openGene2openGene	VIT
other	hESC	rs2066819	chr12	56334216	rs2371494	ENSG00000139613	ENST00000394023	SMARCC2	56333608	56334469	hESC_18519	openGene2openGene	PSO
other	hESC	rs1569723	chr20	46118343	rs1883832	ENSG00000124140	ENST00000454036	SLC12A5	46117845	46118803	hESC_46969	openGene2openGene	GD
other	hESC	rs5758343	chr22	41544520	rs28623192	ENSG00000100412	ENST00000677554	ACO2	41544028	41544807	hESC_48468	openGene2openGene	ALG
other	hESC	rs6427553	chr1	160884736	rs2297559	ENSG00000158796	ENST00000496632	DEDD	160884551	160884949	hESC_4516	openGene2openGene	UC
other	hESC	rs5758343	chr22	41544367	rs11554327	ENSG00000100412	ENST00000678600	ACO2	41544028	41544807	hESC_48468	openGene2openGene	ALG
other	hESC	rs2017445	chr12	56080595	rs3741499	ENSG00000123374	ENST00000440311	CDK2	56079734	56080740	hESC_18502	openGene2openGene	VIT
other	hESC	rs13018977	chr2	241316415	rs13006939	ENSG00000168385	ENST00000466211	SEPTIN2	241314919	241316444	hESC_45734	openGene2openGene	T1D
other	hESC	rs60920700	chr3	119559846	rs41271393	ENSG00000183833	ENST00000482573	CFAP91	119559552	119559935	hESC_52535	openGene2openGene	VIT
other	hESC	rs7204270	chr16	30183519	rs930392	ENSG00000090238	ENST00000566134	YPEL3	30183110	30183914	hESC_29924	openGene2openGene	MS
other	hESC	rs2017445	chr12	55996852	rs59877680	ENSG00000065361	ENST00000267101	ERBB3	55996789	55997553	hESC_18496	openGene2openGene	VIT
other	hESC	rs6427553	chr1	160884655	rs2039415	ENSG00000158796	ENST00000463227	DEDD	160884551	160884949	hESC_4516	openGene2openGene	UC
other	hESC	rs4690229	chr4	973657	rs13137144	ENSG00000127419	ENST00000452360	TMEM175	972920	974483	hESC_55462	openGene2openGene	SLE
other	hESC	rs5758343	chr22	41544520	rs28623192	ENSG00000100412	ENST00000466237	ACO2	41544028	41544807	hESC_48468	openGene2openGene	ALG
other	hESC	rs4690229	chr4	987108	rs11248061	ENSG00000090316	ENST00000512842	MAEA	986820	987649	hESC_55464	openGene2openGene	SLE
other	hESC	rs5758343	chr22	41544367	rs11554327	ENSG00000100412	ENST00000678819	ACO2	41544028	41544807	hESC_48468	openGene2openGene	ALG
other	hESC	rs28449958	chr16	28880144	rs8055138	ENSG00000178188	ENST00000359285	SH2B1	28879610	28880583	hESC_29893	openGene2openGene	IBD
other	hESC	rs73205303	chr21	35051694	rs17227210	ENSG00000234380	ENST00000419921	LINC01426	35051258	35051803	hESC_47774	openGene2openGene	ALG
other	hESC	rs5758343	chr22	41544367	rs11554327	ENSG00000100412	ENST00000676792	ACO2	41544028	41544807	hESC_48468	openGene2openGene	ALG
other	hESC	rs73205303	chr21	35051694	rs17227210	ENSG00000234380	ENST00000420877	LINC01426	35051258	35051803	hESC_47774	openGene2openGene	ALG
other	hESC	rs2790159	chr10	58267855	rs2993833	ENSG00000108064	ENST00000395377	TFAM	58267642	58268397	hESC_9499	openGene2openGene	CRO
other	hESC	rs3197999	chr3	48685869	rs6792510	ENSG00000008300	ENST00000164024	CELSR3	48685485	48686493	hESC_50477	openGene2openGene	IBD
other	hESC	rs2790159	chr10	58267855	rs2993833	ENSG00000108064	ENST00000373895	TFAM	58267642	58268397	hESC_9499	openGene2openGene	CRO
other	hESC	rs28449958	chr16	28864161	rs7193733	ENSG00000168488	ENST00000395547	ATXN2L	28863165	28864282	hESC_29892	openGene2openGene	IBD
other	hESC	rs444210	chr6	166956409	rs1044059	ENSG00000071242	ENST00000511034	RPS6KA2	166956045	166957538	hESC_74117	openGene2openGene	CRO
other	hESC	rs3197999	chr3	50299601	rs34136796	ENSG00000114388	ENST00000479512	NPRL2	50298824	50299855	hESC_50535	openGene2openGene	IBD
other	hESC	rs12421615	chr11	64343211	rs479552	ENSG00000168066	ENST00000227503	SF1	64342300	64343217	hESC_14183	openGene2openGene	VIT
other	hESC	rs12421615	chr11	64343196	rs574835	ENSG00000168066	ENST00000377390	SF1	64342300	64343217	hESC_14183	openGene2openGene	VIT
other	hESC	rs3197999	chr3	50515725	rs35694819	ENSG00000114388	ENST00000433381	NPRL2	50515633	50515981	hESC_50549	ocr2openGene	IBD
other	hESC	rs1701704	chr12	56041628	rs705704	ENSG00000123374	ENST00000553376	CDK2	56041483	56042337	hESC_18499	openGene2openGene	T1D
other	hESC	rs28449958	chr16	28863801	rs7198606	ENSG00000168488	ENST00000382686	ATXN2L	28863165	28864282	hESC_29892	openGene2openGene	IBD
other	hESC	rs10883723	chr10	102503918	rs3818470	ENSG00000138175	ENST00000260746	ARL3	102503682	102504429	hESC_11095	openGene2openGene	ALG
other	hESC	rs2066819	chr12	56334216	rs2371494	ENSG00000258199	ENST00000553176	ENSG00000258199	56333608	56334469	hESC_18519	openGene2openGene	PSO
other	hESC	rs7187776	chr16	28824359	rs149808056	ENSG00000177548	ENST00000564579	RABEP2	28823446	28824542	hESC_29890	openGene2openGene	T1D
other	hESC	rs1701704	chr12	56080696	rs4759229	ENSG00000139531	ENST00000266971	SUOX	56079734	56080740	hESC_18502	openGene2openGene	T1D
other	hESC	rs11681718	chr2	102473219	rs4851011	ENSG00000115594	ENST00000410023	IL1R1	102472989	102473427	hESC_40659	openGene2openGene	SLE
other	hESC	rs2066819	chr12	56300477	rs2695789	ENSG00000258199	ENST00000553176	ENSG00000258199	56299883	56300836	hESC_18517	openGene2openGene	PSO
other	hESC	rs12727642	chr1	7961913	rs35675666	ENSG00000232912	ENST00000444276	RERE-AS1	7961249	7962044	hESC_242	openGene2openGene	CEL
other	hESC	rs12421615	chr11	64343211	rs479552	ENSG00000173113	ENST00000535126	TRMT112	64342300	64343217	hESC_14183	openGene2openGene	VIT
other	hESC	rs149010539	chr3	49673997	chr3:49711430	ENSG00000173402	ENST00000308775	DAG1	49673606	49674832	hESC_50508	openGene2openGene	CRO
other	hESC	rs12421615	chr11	64343196	rs574835	ENSG00000173113	ENST00000537918	TRMT112	64342300	64343217	hESC_14183	openGene2openGene	VIT
other	hESC	rs12727642	chr1	7961913	rs35675666	ENSG00000232912	ENST00000449895	RERE-AS1	7961249	7962044	hESC_242	openGene2openGene	CEL
other	hESC	rs5758343	chr22	41448782	rs202657	ENSG00000100410	ENST00000216252	PHF5A	41448261	41448796	hESC_48465	ocr2openGene	ALG
other	hESC	rs55726902	chr12	47813677	rs148066105	ENSG00000211584	ENST00000547002	SLC48A1	47812805	47813824	hESC_18215	openGene2openGene	ALG
other	hESC	rs12128789	chr1	212699732	rs2202683	ENSG00000203705	ENST00000532324	TATDN3	212698924	212700062	hESC_6693	openGene2openGene	T1D
other	hESC	rs1813006	chr4	101791385	rs7683892	ENSG00000138814	ENST00000507176	PPP3CA	101790522	101791469	hESC_58462	openGene2openGene	CRO
other	hESC	rs1701704	chr12	56041628	rs705704	ENSG00000065361	ENST00000683059	ERBB3	56041483	56042337	hESC_18499	openGene2openGene	T1D
other	hESC	rs663743	chr11	64343196	rs574835	ENSG00000126432	ENST00000347941	PRDX5	64342300	64343217	hESC_14183	openGene2openGene	T1D
other	hESC	rs2017445	chr12	56041628	rs705704	ENSG00000123411	ENST00000262032	IKZF4	56041483	56042337	hESC_18499	openGene2openGene	VIT
other	hESC	rs2017445	chr12	56080696	rs4759229	ENSG00000139645	ENST00000680755	ANKRD52	56079734	56080740	hESC_18502	openGene2openGene	VIT
other	hESC	rs2066819	chr12	56333921	rs80317430	ENSG00000285528	ENST00000648304	ENSG00000285528	56333608	56334469	hESC_18519	openGene2openGene	PSO
other	hESC	rs12232003	chr12	53180847	rs59218377	ENSG00000257337	ENST00000660006	ENSG00000257337	53180275	53181401	hESC_18384	openGene2openGene	T1D
other	hESC	rs17323934	chr7	26865151	rs73069540	ENSG00000257184	ENST00000470747	ENSG00000257184	26864200	26865198	hESC_75132	openGene2openGene	T1D
other	hESC	rs78865465	chr12	55974117	rs75639074	ENSG00000205323	ENST00000552884	SARNP	55973480	55974535	hESC_18495	openGene2openGene	T1D
other	hESC	rs3091307	chr5	132656189	rs115008099	ENSG00000205089	ENST00000614847	CCNI2	132655793	132656999	hESC_66225	openGene2openGene	ALG
other	hESC	rs4899260	chr14	68816658	rs4899261	ENSG00000185650	ENST00000557086	ZFP36L1	68816234	68817003	hESC_25764	ocr2openGene	CEL
other	hESC	rs2066819	chr12	56334216	rs2371494	ENSG00000135517	ENST00000650166	MIP	56333608	56334469	hESC_18519	openGene2openGene	PSO
other	hESC	rs17849501	chr1	183471396	rs41272536	ENSG00000162704	ENST00000294742	ARPC5	183471045	183472860	hESC_5461	openGene2openGene	SLE
other	hESC	rs28449958	chr16	28863226	rs62037367	ENSG00000177548	ENST00000358201	RABEP2	28863165	28864282	hESC_29892	openGene2openGene	IBD
other	hESC	rs63406760	chr12	122966218	rs4148856	ENSG00000111325	ENST00000542037	OGFOD2	122966039	122966923	hESC_20761	openGene2openGene	ALG
other	hESC	rs2196171	chr2	197805147	rs770658	ENSG00000115524	ENST00000470268	SF3B1	197804319	197805515	hESC_44001	openGene2openGene	SLE
other	hESC	rs6738825	chr2	197805147	rs770658	ENSG00000115524	ENST00000652738	SF3B1	197804319	197805515	hESC_44001	openGene2openGene	SLE
other	hESC	rs1701704	chr12	56080595	rs3741499	ENSG00000123411	ENST00000551701	IKZF4	56079734	56080740	hESC_18502	openGene2openGene	T1D
other	hESC	rs2196171	chr2	197805147	rs770658	ENSG00000115524	ENST00000652738	SF3B1	197804319	197805515	hESC_44001	openGene2openGene	SLE
other	hESC	rs2304206	chr19	49665763	rs2304204	ENSG00000010361	ENST00000528094	FUZ	49665458	49666244	hESC_37062	openGene2openGene	VIT
other	hESC	rs9469899	chr6	34792385	rs7769961	ENSG00000124562	ENST00000374018	SNRPC	34791325	34792960	hESC_69331	openGene2openGene	GD
other	hESC	rs12445568	chr16	31033362	rs58726213	ENSG00000167394	ENST00000394983	ZNF668	31033062	31034456	hESC_29963	openGene2openGene	PSO
other	hESC	rs2017445	chr12	56041628	rs705704	ENSG00000185664	ENST00000547137	PMEL	56041483	56042337	hESC_18499	openGene2openGene	VIT
other	hESC	rs3091307	chr5	132655964	rs67006560	ENSG00000131437	ENST00000378735	KIF3A	132655793	132656999	hESC_66225	openGene2openGene	ALG
other	hESC	rs12142199	chr1	1308516	rs61766198	ENSG00000160087	ENST00000509720	UBE2J2	1307571	1308724	hESC_30	openGene2openGene	SLE
other	hESC	rs1701704	chr12	56080595	rs3741499	ENSG00000139645	ENST00000680755	ANKRD52	56079734	56080740	hESC_18502	openGene2openGene	T1D
other	hESC	rs2017445	chr12	56041720	rs705705	ENSG00000139531	ENST00000551698	SUOX	56041483	56042337	hESC_18499	openGene2openGene	VIT
other	hESC	rs12445568	chr16	31033576	rs12445650	ENSG00000167395	ENST00000300850	ZNF646	31033062	31034456	hESC_29963	openGene2openGene	PSO
other	hESC	rs1463485	chr17	75855927	rs936394	ENSG00000132478	ENST00000589666	UNK	75854995	75856362	hESC_33173	openGene2openGene	SLE
other	hESC	rs63406760	chr12	123233754	rs1727332	ENSG00000051825	ENST00000539639	MPHOSPH9	123232746	123233811	hESC_20766	openGene2openGene	ALG
other	hESC	rs2066819	chr12	56334216	rs2371494	ENSG00000139613	ENST00000547356	SMARCC2	56333608	56334469	hESC_18519	openGene2openGene	PSO
other	hESC	rs773125	chr12	56042145	rs1131017	ENSG00000182796	ENST00000637087	TMEM198B	56041483	56042337	hESC_18499	openGene2openGene	RA
other	hESC	rs2066819	chr12	56334353	rs79824801	ENSG00000196465	ENST00000552568	MYL6B	56333608	56334469	hESC_18519	openGene2openGene	PSO
other	hESC	rs2017445	chr12	56041628	rs705704	ENSG00000123374	ENST00000553376	CDK2	56041483	56042337	hESC_18499	openGene2openGene	VIT
other	hESC	rs10883723	chr10	102503918	rs3818470	ENSG00000107862	ENST00000677618	GBF1	102503682	102504429	hESC_11095	openGene2openGene	ALG
other	hESC	rs7187776	chr16	28863226	rs62037367	ENSG00000177548	ENST00000544477	RABEP2	28863165	28864282	hESC_29892	openGene2openGene	T1D
other	hESC	rs773125	chr12	56042145	rs1131017	ENSG00000135482	ENST00000257940	ZC3H10	56041483	56042337	hESC_18499	openGene2openGene	RA
other	hESC	rs2017445	chr12	56080595	rs3741499	ENSG00000139531	ENST00000550121	SUOX	56079734	56080740	hESC_18502	openGene2openGene	VIT
other	hESC	rs2017445	chr12	55996852	rs59877680	ENSG00000065361	ENST00000549282	ERBB3	55996789	55997553	hESC_18496	openGene2openGene	VIT
other	hESC	rs9611565	chr22	41381879	rs2234058	ENSG00000100418	ENST00000263256	DESI1	41381064	41382549	hESC_48460	openGene2openGene	VIT
other	hESC	rs2017445	chr12	56041628	rs705704	ENSG00000139531	ENST00000552813	SUOX	56041483	56042337	hESC_18499	openGene2openGene	VIT
other	hESC	rs694739	chr11	64285685	rs887314	ENSG00000173457	ENST00000542235	PPP1R14B	64285070	64286126	hESC_14178	openGene2openGene	MS
other	hESC	rs149010539	chr3	48504480	rs114743756	ENSG00000164053	ENST00000320211	ATRIP	48503494	48504647	hESC_50468	openGene2openGene	CRO
other	hESC	rs5758343	chr22	41381311	rs2234053	ENSG00000100412	ENST00000677698	ACO2	41381064	41382549	hESC_48460	openGene2openGene	ALG
other	hESC	rs10876864	chr12	56042145	rs1131017	ENSG00000139531	ENST00000550340	SUOX	56041483	56042337	hESC_18499	openGene2openGene	ALG
other	hESC	rs793108	chr10	31133742	rs3839909	ENSG00000148516	ENST00000437844	ZEB1	31133558	31134733	hESC_8948	ocr2openGene	RA
other	hESC	rs149010539	chr3	48504480	rs114743756	ENSG00000164054	ENST00000460758	SHISA5	48503494	48504647	hESC_50468	openGene2openGene	CRO
other	hESC	rs10876864	chr12	56080024	rs7297175	ENSG00000139531	ENST00000356124	SUOX	56079734	56080740	hESC_18502	openGene2openGene	ALG
other	hESC	rs149010539	chr3	48504480	rs114743756	ENSG00000164054	ENST00000426002	SHISA5	48503494	48504647	hESC_50468	openGene2openGene	CRO
other	hESC	rs2017445	chr12	56080595	rs3741499	ENSG00000123374	ENST00000553376	CDK2	56079734	56080740	hESC_18502	openGene2openGene	VIT
other	hESC	rs10876864	chr12	56080024	rs7297175	ENSG00000139531	ENST00000394115	SUOX	56079734	56080740	hESC_18502	openGene2openGene	ALG
other	hESC	rs13018977	chr2	241316415	rs13006939	ENSG00000168385	ENST00000411484	SEPTIN2	241314919	241316444	hESC_45734	openGene2openGene	T1D
other	hESC	rs3091307	chr5	132655964	rs67006560	ENSG00000197536	ENST00000378953	IRF1-AS1	132655793	132656999	hESC_66225	openGene2openGene	ALG
other	hESC	rs4690229	chr4	973551	rs113075206	ENSG00000127419	ENST00000264771	TMEM175	972920	974483	hESC_55462	openGene2openGene	SLE
other	hESC	rs60920700	chr3	119559621	rs16829980	ENSG00000183833	ENST00000482927	CFAP91	119559552	119559935	hESC_52535	openGene2openGene	VIT
other	hESC	rs28449958	chr16	28880144	rs8055138	ENSG00000178188	ENST00000563674	SH2B1	28879610	28880583	hESC_29893	openGene2openGene	IBD
other	hESC	rs694739	chr11	64285685	rs887314	ENSG00000173113	ENST00000537918	TRMT112	64285070	64286126	hESC_14178	openGene2openGene	MS
other	hESC	rs28449958	chr16	28880144	rs8055138	ENSG00000178188	ENST00000538342	SH2B1	28879610	28880583	hESC_29893	openGene2openGene	IBD
other	hESC	rs63406760	chr12	123233754	rs1727332	ENSG00000130921	ENST00000538888	MTRFR	123232746	123233811	hESC_20766	openGene2openGene	ALG
other	hESC	rs5758343	chr22	41544520	rs28623192	ENSG00000100412	ENST00000678788	ACO2	41544028	41544807	hESC_48468	openGene2openGene	ALG
other	hESC	rs10876864	chr12	56080024	rs7297175	ENSG00000139531	ENST00000551841	SUOX	56079734	56080740	hESC_18502	openGene2openGene	ALG
other	hESC	rs5758343	chr22	41544520	rs28623192	ENSG00000100412	ENST00000676959	ACO2	41544028	41544807	hESC_48468	openGene2openGene	ALG
other	hESC	rs9611565	chr22	41381311	rs2234053	ENSG00000100412	ENST00000678269	ACO2	41381064	41382549	hESC_48460	openGene2openGene	VIT
other	hESC	rs2066819	chr12	56334353	rs79824801	ENSG00000076108	ENST00000379441	BAZ2A	56333608	56334469	hESC_18519	openGene2openGene	PSO
other	hESC	rs7187776	chr16	28824359	rs149808056	ENSG00000177548	ENST00000567483	RABEP2	28823446	28824542	hESC_29890	openGene2openGene	T1D
other	hESC	rs17849502	chr1	183471396	rs41272536	ENSG00000198860	ENST00000644592	TSEN15	183471045	183472860	hESC_5461	openGene2openGene	SLE
other	hESC	rs444210	chr6	166957511	rs2769346	ENSG00000071242	ENST00000507350	RPS6KA2	166956045	166957538	hESC_74117	openGene2openGene	CRO
other	hESC	rs17849501	chr1	183471396	rs41272536	ENSG00000198860	ENST00000645668	TSEN15	183471045	183472860	hESC_5461	openGene2openGene	SLE
other	hESC	rs3197999	chr3	50515725	rs35694819	ENSG00000114388	ENST00000667046	NPRL2	50515633	50515981	hESC_50549	ocr2openGene	IBD
other	hESC	rs1701704	chr12	56080595	rs3741499	ENSG00000139531	ENST00000266971	SUOX	56079734	56080740	hESC_18502	openGene2openGene	T1D
other	hESC	rs10883723	chr10	102503918	rs3818470	ENSG00000171206	ENST00000642664	TRIM8	102503682	102504429	hESC_11095	openGene2openGene	ALG
other	hESC	rs45475795	chr4	122602677	rs62324191	ENSG00000145375	ENST00000675612	SPATA5	122602616	122602875	hESC_59284	ocr2openGene	RA
other	hESC	rs7187776	chr16	28846324	rs7187776	ENSG00000260796	ENST00000568183	ENSG00000260796	28845995	28846913	hESC_29891	openGene2openGene	T1D
other	hESC	rs2233424	chr6	44298181	rs79254974	ENSG00000146232	ENST00000275015	NFKBIE	44297496	44298318	hESC_69587	openGene2openGene	RA
other	hESC	rs2066819	chr12	56333921	rs80317430	ENSG00000135469	ENST00000433805	COQ10A	56333608	56334469	hESC_18519	openGene2openGene	PSO
other	hESC	rs2066819	chr12	56333921	rs80317430	ENSG00000076108	ENST00000549506	BAZ2A	56333608	56334469	hESC_18519	openGene2openGene	PSO
other	hESC	rs7187776	chr16	28880144	rs8055138	ENSG00000169682	ENST00000564476	SPNS1	28879610	28880583	hESC_29893	openGene2openGene	T1D
other	hESC	rs35164067	chr19	10404166	rs73923215	ENSG00000065989	ENST00000440014	PDE4A	10403386	10404938	hESC_35998	openGene2openGene	AS
other	hESC	rs12421615	chr11	64343211	rs479552	ENSG00000173264	ENST00000377702	GPR137	64342300	64343217	hESC_14183	openGene2openGene	VIT
other	hESC	rs3197999	chr3	50515725	rs35694819	ENSG00000114388	ENST00000480296	NPRL2	50515633	50515981	hESC_50549	ocr2openGene	IBD
other	hESC	rs7187776	chr16	28864161	rs7193733	ENSG00000260796	ENST00000568183	ENSG00000260796	28863165	28864282	hESC_29892	openGene2openGene	T1D
other	hESC	rs11611029	chr12	55974294	rs11171710	ENSG00000123374	ENST00000556656	CDK2	55973480	55974535	hESC_18495	openGene2openGene	HT
other	hESC	rs28449958	chr16	28863801	rs7198606	ENSG00000275807	ENST00000614819	ENSG00000275807	28863165	28864282	hESC_29892	openGene2openGene	IBD
other	hESC	rs2038255	chr14	35122110	rs28365850	ENSG00000165410	ENST00000673315	CFL2	35121651	35122853	hESC_24602	openGene2openGene	ECZ
other	hESC	rs694739	chr11	64343196	rs574835	ENSG00000168066	ENST00000334944	SF1	64342300	64343217	hESC_14183	openGene2openGene	MS
other	hESC	rs112006329	chr11	575800	rs34793529	ENSG00000099849	ENST00000528736	RASSF7	575586	576727	hESC_12235	openGene2openGene	SLE
other	hESC	rs12421615	chr11	64343211	rs479552	ENSG00000173153	ENST00000000442	ESRRA	64342300	64343217	hESC_14183	openGene2openGene	VIT
other	hESC	rs2066819	chr12	56267121	rs60542959	ENSG00000139645	ENST00000680755	ANKRD52	56266638	56267391	hESC_18516	openGene2openGene	PSO
other	hESC	rs250308	chr5	119355086	rs3813308	ENSG00000169570	ENST00000510708	DTWD2	119355017	119355511	hESC_65702	openGene2openGene	ALG
other	hESC	rs2066819	chr12	56300477	rs2695789	ENSG00000139645	ENST00000681390	ANKRD52	56299883	56300836	hESC_18517	openGene2openGene	PSO
other	hESC	rs9469899	chr6	34792451	rs7769820	ENSG00000124562	ENST00000244520	SNRPC	34791325	34792960	hESC_69331	openGene2openGene	GD
other	hESC	rs2017445	chr12	56041720	rs705705	ENSG00000135482	ENST00000551880	ZC3H10	56041483	56042337	hESC_18499	openGene2openGene	VIT
other	hESC	rs2017445	chr12	56041628	rs705704	ENSG00000135482	ENST00000546903	ZC3H10	56041483	56042337	hESC_18499	openGene2openGene	VIT
other	hESC	rs2066819	chr12	56333921	rs80317430	ENSG00000139579	ENST00000341463	NABP2	56333608	56334469	hESC_18519	openGene2openGene	PSO
other	hESC	rs1463485	chr17	75855710	rs1463485	ENSG00000092929	ENST00000585574	UNC13D	75854995	75856362	hESC_33173	openGene2openGene	SLE
other	hESC	rs10876864	chr12	56042145	rs1131017	ENSG00000197728	ENST00000356464	RPS26	56041483	56042337	hESC_18499	openGene2openGene	ALG
other	hESC	rs645078	chr11	64343196	rs574835	ENSG00000126432	ENST00000347941	PRDX5	64342300	64343217	hESC_14183	openGene2openGene	PSO
other	hESC	rs2304206	chr19	49665670	rs2304205	ENSG00000126453	ENST00000600947	BCL2L12	49665458	49666244	hESC_37062	openGene2openGene	VIT
other	hESC	rs10790268	chr11	118790689	rs57494551	ENSG00000149428	ENST00000621959	HYOU1	118790684	118791380	hESC_16203	openGene2openGene	RA
other	hESC	rs10036748	chr5	151081488	rs960709	ENSG00000197043	ENST00000519644	ANXA6	151080528	151081552	hESC_66931	openGene2openGene	SLE
other	hESC	rs2066819	chr12	56334216	rs2371494	ENSG00000144785	ENST00000547423	ENSG00000144785	56333608	56334469	hESC_18519	openGene2openGene	PSO
other	hESC	rs3091307	chr5	132656189	rs115008099	ENSG00000131437	ENST00000378746	KIF3A	132655793	132656999	hESC_66225	openGene2openGene	ALG
other	hESC	rs9469899	chr6	34792548	rs7752060	ENSG00000124562	ENST00000374018	SNRPC	34791325	34792960	hESC_69331	openGene2openGene	GD
other	hESC	rs77599401	chr1	206685302	rs181345810	ENSG00000143479	ENST00000489878	DYRK3	206684519	206685386	hESC_6398	openGene2openGene	T1D
other	hESC	rs2017445	chr12	56080595	rs3741499	ENSG00000229117	ENST00000546485	RPL41	56079734	56080740	hESC_18502	openGene2openGene	VIT
other	hESC	rs2304206	chr19	49665614	rs2304206	ENSG00000126453	ENST00000619007	BCL2L12	49665458	49666244	hESC_37062	openGene2openGene	VIT
other	hESC	rs146029108	chr9	136363451	rs140876101	ENSG00000169692	ENST00000371694	AGPAT2	136363004	136363965	hESC_88135	openGene2openGene	CRO
other	hESC	rs2066819	chr12	56300477	rs2695789	ENSG00000135473	ENST00000547994	PAN2	56299883	56300836	hESC_18517	openGene2openGene	PSO
other	hESC	rs77599401	chr1	206685302	rs181345810	ENSG00000143479	ENST00000367106	DYRK3	206684519	206685386	hESC_6398	openGene2openGene	T1D
other	hESC	rs6427553	chr1	160884655	rs2039415	ENSG00000274562	ENST00000621192	ENSG00000274562	160884551	160884949	hESC_4516	openGene2openGene	UC
other	hESC	rs2017445	chr12	56041628	rs705704	ENSG00000139531	ENST00000552363	SUOX	56041483	56042337	hESC_18499	openGene2openGene	VIT
other	hESC	rs7708392	chr5	151081488	rs960709	ENSG00000211445	ENST00000521650	GPX3	151080528	151081552	hESC_66931	openGene2openGene	SLE
other	hESC	rs3197999	chr3	50292395	rs1076872	ENSG00000188338	ENST00000621456	SLC38A3	50291802	50292779	hESC_50534	openGene2openGene	IBD
other	hESC	rs2371108	chr3	27715527	rs2371108	ENSG00000187118	ENST00000477739	CMC1	27714828	27715712	hESC_49739	openGene2openGene	MS
other	hESC	rs3197999	chr3	50299601	rs34136796	ENSG00000188338	ENST00000620404	SLC38A3	50298824	50299855	hESC_50535	openGene2openGene	IBD
other	hESC	rs2066819	chr12	56300477	rs2695789	ENSG00000144785	ENST00000547423	ENSG00000144785	56299883	56300836	hESC_18517	openGene2openGene	PSO
other	hESC	rs10985070	chr9	120928959	rs1930785	ENSG00000119403	ENST00000487555	PHF19	120928662	120929533	hESC_87654	openGene2openGene	RA
other	hESC	rs10985070	chr9	120928959	rs1930785	ENSG00000119403	ENST00000478371	PHF19	120928662	120929533	hESC_87654	openGene2openGene	RA
other	hESC	rs11611029	chr12	55974294	rs11171710	ENSG00000123353	ENST00000546645	ORMDL2	55973480	55974535	hESC_18495	openGene2openGene	HT
other	hESC	rs1463485	chr17	75856326	rs112700585	ENSG00000132475	ENST00000589417	H3-3B	75854995	75856362	hESC_33173	openGene2openGene	SLE
other	hESC	rs2017445	chr12	56041720	rs705705	ENSG00000123374	ENST00000553376	CDK2	56041483	56042337	hESC_18499	openGene2openGene	VIT
other	hESC	rs2017445	chr12	56080595	rs3741499	ENSG00000139531	ENST00000551698	SUOX	56079734	56080740	hESC_18502	openGene2openGene	VIT
other	hESC	rs7187776	chr16	28864161	rs7193733	ENSG00000177548	ENST00000570030	RABEP2	28863165	28864282	hESC_29892	openGene2openGene	T1D
other	hESC	rs2066819	chr12	56334353	rs79824801	ENSG00000257303	ENST00000549565	CNPY2-AS1	56333608	56334469	hESC_18519	openGene2openGene	PSO
other	hESC	rs1463485	chr17	75855927	rs936394	ENSG00000132475	ENST00000587171	H3-3B	75854995	75856362	hESC_33173	openGene2openGene	SLE
other	hESC	rs7187776	chr16	28863883	rs11864750	ENSG00000177548	ENST00000357573	RABEP2	28863165	28864282	hESC_29892	openGene2openGene	T1D
other	hESC	rs2066819	chr12	56333921	rs80317430	ENSG00000196465	ENST00000695999	MYL6B	56333608	56334469	hESC_18519	openGene2openGene	PSO
other	hESC	rs773125	chr12	56042145	rs1131017	ENSG00000185664	ENST00000548747	PMEL	56041483	56042337	hESC_18499	openGene2openGene	RA
other	hESC	rs2017445	chr12	56041720	rs705705	ENSG00000182796	ENST00000478241	TMEM198B	56041483	56042337	hESC_18499	openGene2openGene	VIT
other	hESC	rs6427553	chr1	160884736	rs2297559	ENSG00000158796	ENST00000472996	DEDD	160884551	160884949	hESC_4516	openGene2openGene	UC
other	hESC	rs5758343	chr22	41381909	rs2234059	ENSG00000100412	ENST00000677698	ACO2	41381064	41382549	hESC_48460	openGene2openGene	ALG
other	hESC	rs10876864	chr12	56042145	rs1131017	ENSG00000139531	ENST00000551698	SUOX	56041483	56042337	hESC_18499	openGene2openGene	ALG
other	hESC	rs13018977	chr2	241316415	rs13006939	ENSG00000168385	ENST00000391971	SEPTIN2	241314919	241316444	hESC_45734	openGene2openGene	T1D
other	hESC	rs793108	chr10	31133742	rs3839909	ENSG00000148516	ENST00000558863	ZEB1	31133558	31134733	hESC_8948	ocr2openGene	RA
other	hESC	rs2017445	chr12	56080595	rs3741499	ENSG00000123374	ENST00000266970	CDK2	56079734	56080740	hESC_18502	openGene2openGene	VIT
other	hESC	rs2017445	chr12	56080696	rs4759229	ENSG00000123374	ENST00000266970	CDK2	56079734	56080740	hESC_18502	openGene2openGene	VIT
other	hESC	rs9611565	chr22	41381311	rs2234053	ENSG00000100412	ENST00000676959	ACO2	41381064	41382549	hESC_48460	openGene2openGene	VIT
other	hESC	rs7204270	chr16	30183519	rs930392	ENSG00000090238	ENST00000398838	YPEL3	30183110	30183914	hESC_29924	openGene2openGene	MS
other	hESC	rs3091307	chr5	132655964	rs67006560	ENSG00000197536	ENST00000612967	IRF1-AS1	132655793	132656999	hESC_66225	openGene2openGene	ALG
other	hESC	rs9469899	chr6	34792548	rs7752060	ENSG00000272288	ENST00000687757	ILRUN-AS1	34791325	34792960	hESC_69331	openGene2openGene	GD
other	hESC	rs5758343	chr22	41544367	rs11554327	ENSG00000100412	ENST00000677516	ACO2	41544028	41544807	hESC_48468	openGene2openGene	ALG
other	hESC	rs2017445	chr12	56080696	rs4759229	ENSG00000139531	ENST00000394115	SUOX	56079734	56080740	hESC_18502	openGene2openGene	VIT
other	hESC	rs28449958	chr16	28880144	rs8055138	ENSG00000178188	ENST00000322610	SH2B1	28879610	28880583	hESC_29893	openGene2openGene	IBD
other	hESC	rs5758343	chr22	41544520	rs28623192	ENSG00000100412	ENST00000677516	ACO2	41544028	41544807	hESC_48468	openGene2openGene	ALG
other	hESC	rs5758343	chr22	41544520	rs28623192	ENSG00000100412	ENST00000678454	ACO2	41544028	41544807	hESC_48468	openGene2openGene	ALG
other	hESC	rs63406760	chr12	123233754	rs1727332	ENSG00000130921	ENST00000425637	MTRFR	123232746	123233811	hESC_20766	openGene2openGene	ALG
other	hESC	rs5758343	chr22	41544367	rs11554327	ENSG00000100412	ENST00000676959	ACO2	41544028	41544807	hESC_48468	openGene2openGene	ALG
other	hESC	rs9611565	chr22	41381237	rs2234052	ENSG00000100412	ENST00000396512	ACO2	41381064	41382549	hESC_48460	openGene2openGene	VIT
other	hESC	rs2066819	chr12	56334353	rs79824801	ENSG00000135469	ENST00000546544	COQ10A	56333608	56334469	hESC_18519	openGene2openGene	PSO
other	hESC	rs2066819	chr12	56334216	rs2371494	ENSG00000076108	ENST00000551812	BAZ2A	56333608	56334469	hESC_18519	openGene2openGene	PSO
other	hESC	rs2066819	chr12	56267121	rs60542959	ENSG00000135482	ENST00000257940	ZC3H10	56266638	56267391	hESC_18516	openGene2openGene	PSO
other	hESC	rs2038255	chr14	35122110	rs28365850	ENSG00000129515	ENST00000555648	SNX6	35121651	35122853	hESC_24602	openGene2openGene	ECZ
other	hESC	rs36014129	chr6	26199675	rs34961555	ENSG00000234816	ENST00000454320	H2AC5P	26198924	26199940	hESC_69023	openGene2openGene	SLE
other	hESC	rs36014129	chr6	26189128	rs13204572	ENSG00000234816	ENST00000454320	H2AC5P	26188676	26189324	hESC_69021	openGene2openGene	SLE
other	hESC	rs9611565	chr22	41381311	rs2234053	ENSG00000100412	ENST00000677153	ACO2	41381064	41382549	hESC_48460	openGene2openGene	VIT
other	hESC	rs72832915	chr17	39730733	rs3809717	ENSG00000141736	ENST00000584601	ERBB2	39730088	39730826	hESC_32029	openGene2openGene	SLE
other	hESC	rs10883723	chr10	102502871	rs2296590	ENSG00000171206	ENST00000642664	TRIM8	102501971	102503099	hESC_11094	openGene2openGene	ALG
other	hESC	rs3801810	chr7	26865151	rs73069540	ENSG00000197576	ENST00000428284	HOXA4	26864200	26865198	hESC_75132	openGene2openGene	CRO
other	hESC	rs10883723	chr10	102503918	rs3818470	ENSG00000138111	ENST00000369931	MFSD13A	102503682	102504429	hESC_11095	openGene2openGene	ALG
other	hESC	rs7187776	chr16	28880144	rs8055138	ENSG00000169682	ENST00000567771	SPNS1	28879610	28880583	hESC_29893	openGene2openGene	T1D
other	hESC	rs2066819	chr12	56334216	rs2371494	ENSG00000135469	ENST00000433805	COQ10A	56333608	56334469	hESC_18519	openGene2openGene	PSO
other	hESC	rs12421615	chr11	64343211	rs479552	ENSG00000168066	ENST00000377394	SF1	64342300	64343217	hESC_14183	openGene2openGene	VIT
other	hESC	rs28449958	chr16	28863883	rs11864750	ENSG00000275807	ENST00000614819	ENSG00000275807	28863165	28864282	hESC_29892	openGene2openGene	IBD
other	hESC	rs10883723	chr10	102502871	rs2296590	ENSG00000077150	ENST00000601386	NFKB2	102501971	102503099	hESC_11094	openGene2openGene	ALG
other	hESC	rs10876864	chr12	56080024	rs7297175	ENSG00000185664	ENST00000550590	PMEL	56079734	56080740	hESC_18502	openGene2openGene	ALG
other	hESC	rs694739	chr11	64343211	rs479552	ENSG00000168066	ENST00000448404	SF1	64342300	64343217	hESC_14183	openGene2openGene	MS
other	hESC	rs35164067	chr19	10404166	rs73923215	ENSG00000065989	ENST00000380702	PDE4A	10403386	10404938	hESC_35998	openGene2openGene	AS
other	hESC	rs2066819	chr12	56334353	rs79824801	ENSG00000062485	ENST00000552688	CS	56333608	56334469	hESC_18519	openGene2openGene	PSO
other	hESC	rs2017445	chr12	56041628	rs705704	ENSG00000170473	ENST00000454792	PYM1	56041483	56042337	hESC_18499	openGene2openGene	VIT
other	hESC	rs663743	chr11	64343196	rs574835	ENSG00000126432	ENST00000265462	PRDX5	64342300	64343217	hESC_14183	openGene2openGene	T1D
other	hESC	rs12421615	chr11	64343196	rs574835	ENSG00000168066	ENST00000432725	SF1	64342300	64343217	hESC_14183	openGene2openGene	VIT
other	hESC	rs2066819	chr12	56334353	rs79824801	ENSG00000285528	ENST00000648304	ENSG00000285528	56333608	56334469	hESC_18519	openGene2openGene	PSO
other	hESC	rs1249910	chr3	112676994	rs12637953	ENSG00000163608	ENST00000470663	NEPRO	112676440	112677267	hESC_52241	ocr2openGene	ECZ
other	hESC	rs1249910	chr3	112676994	rs12637953	ENSG00000163608	ENST00000496206	NEPRO	112676440	112677267	hESC_52241	ocr2openGene	ECZ
other	hESC	rs508970	chr11	61129867	rs10897141	ENSG00000110108	ENST00000227525	TMEM109	61129559	61130287	hESC_14052	ocr2openGene	RA
other	hESC	rs10748781	chr10	99523573	rs10748781	ENSG00000224934	ENST00000668010	GOT1-DT	99523398	99523698	hESC_10973	ocr2openGene	IBD
other	hESC	rs10748781	chr10	99523573	rs10748781	ENSG00000224934	ENST00000657109	GOT1-DT	99523398	99523698	hESC_10973	ocr2openGene	IBD
other	hESC	rs12232003	chr12	53180847	rs59218377	ENSG00000167779	ENST00000548547	IGFBP6	53180275	53181401	hESC_18384	openGene2openGene	T1D
other	hESC	rs12087340	chr1	85276474	rs1060843	ENSG00000162643	ENST00000464801	DNAI3	85276098	85277033	hESC_2853	openGene2openGene	MS
other	hESC	rs63406760	chr12	123364549	rs7485502	ENSG00000111358	ENST00000537368	GTF2H3	123364405	123365964	hESC_20770	openGene2openGene	ALG
other	hESC	rs2247314	chr6	166956723	rs2247315	ENSG00000227598	ENST00000444102	ENSG00000227598	166956045	166957538	hESC_74117	openGene2openGene	VIT
other	hESC	rs71353922	chr19	46713752	rs10408526	ENSG00000160014	ENST00000594523	CALM3	46713717	46714620	hESC_36916	openGene2openGene	T1D
other	hESC	rs773125	chr12	56042145	rs1131017	ENSG00000139531	ENST00000551698	SUOX	56041483	56042337	hESC_18499	openGene2openGene	RA
other	hESC	rs2017445	chr12	56080696	rs4759229	ENSG00000197728	ENST00000552361	RPS26	56079734	56080740	hESC_18502	openGene2openGene	VIT
other	hESC	rs444210	chr6	166957198	rs150189585	ENSG00000213066	ENST00000349556	CEP43	166956045	166957538	hESC_74117	openGene2openGene	CRO
other	hESC	rs60920700	chr3	119559610	rs41271391	ENSG00000176142	ENST00000491685	TMEM39A	119559552	119559935	hESC_52535	openGene2openGene	VIT
other	hESC	rs60920700	chr3	119559846	rs41271393	ENSG00000176142	ENST00000491685	TMEM39A	119559552	119559935	hESC_52535	openGene2openGene	VIT
other	hESC	rs7187776	chr16	28846324	rs7187776	ENSG00000178188	ENST00000561629	SH2B1	28845995	28846913	hESC_29891	openGene2openGene	T1D
other	hESC	rs2304206	chr19	49677009	rs975484	ENSG00000010361	ENST00000526435	FUZ	49676616	49677801	hESC_37063	openGene2openGene	VIT
other	hESC	rs9469899	chr6	34792806	rs7752522	ENSG00000124562	ENST00000374018	SNRPC	34791325	34792960	hESC_69331	openGene2openGene	GD
other	hESC	rs7187776	chr16	28846324	rs7187776	ENSG00000168488	ENST00000562867	ATXN2L	28845995	28846913	hESC_29891	openGene2openGene	T1D
other	hESC	rs9469899	chr6	34792107	rs6934662	ENSG00000124562	ENST00000374018	SNRPC	34791325	34792960	hESC_69331	openGene2openGene	GD
other	hESC	rs1701704	chr12	56080696	rs4759229	ENSG00000139645	ENST00000680693	ANKRD52	56079734	56080740	hESC_18502	openGene2openGene	T1D
other	hESC	rs17323934	chr7	26864711	rs17323934	ENSG00000233429	ENST00000434063	HOTAIRM1	26864200	26865198	hESC_75132	openGene2openGene	T1D
other	hESC	rs2066819	chr12	56333921	rs80317430	ENSG00000062485	ENST00000551430	CS	56333608	56334469	hESC_18519	openGene2openGene	PSO
other	hESC	rs1048990	chr14	35292469	rs1048990	ENSG00000129515	ENST00000556162	SNX6	35291928	35292862	hESC_24604	openGene2openGene	ALG
other	hESC	rs1048990	chr14	35292469	rs1048990	ENSG00000129515	ENST00000652385	SNX6	35291928	35292862	hESC_24604	openGene2openGene	ALG
other	hESC	rs694739	chr11	64343211	rs479552	ENSG00000133315	ENST00000255681	MACROD1	64342300	64343217	hESC_14183	openGene2openGene	MS
other	hESC	rs11624293	chr14	88036479	rs73314736	ENSG00000100433	ENST00000319231	KCNK10	88036388	88036948	hESC_26434	openGene2openGene	AS
other	hESC	rs10936599	chr3	169769713	rs9811216	ENSG00000008952	ENST00000337002	SEC62	169769277	169769827	hESC_54413	openGene2openGene	CEL
other	hESC	rs2017445	chr12	56041720	rs705705	ENSG00000123374	ENST00000556464	CDK2	56041483	56042337	hESC_18499	openGene2openGene	VIT
other	hESC	rs11611029	chr12	55974294	rs11171710	ENSG00000170515	ENST00000553057	PA2G4	55973480	55974535	hESC_18495	openGene2openGene	HT
other	hESC	rs2017445	chr12	56080595	rs3741499	ENSG00000123374	ENST00000556464	CDK2	56079734	56080740	hESC_18502	openGene2openGene	VIT
other	hESC	rs243323	chr16	11255821	rs243332	ENSG00000182108	ENST00000570440	DEXI	11255449	11256928	hESC_29691	openGene2openGene	SLE
other	hESC	rs11755393	chr6	34792548	rs7752060	ENSG00000272288	ENST00000606496	ILRUN-AS1	34791325	34792960	hESC_69331	openGene2openGene	SLE
other	hESC	rs773125	chr12	56042145	rs1131017	ENSG00000170515	ENST00000303305	PA2G4	56041483	56042337	hESC_18499	openGene2openGene	RA
other	hESC	rs7187776	chr16	28864161	rs7193733	ENSG00000177548	ENST00000562590	RABEP2	28863165	28864282	hESC_29892	openGene2openGene	T1D
other	hESC	rs2017445	chr12	56080696	rs4759229	ENSG00000123374	ENST00000555357	CDK2	56079734	56080740	hESC_18502	openGene2openGene	VIT
other	hESC	rs2066819	chr12	56334353	rs79824801	ENSG00000139613	ENST00000550519	SMARCC2	56333608	56334469	hESC_18519	openGene2openGene	PSO
other	hESC	rs6427553	chr1	160884597	rs3818724	ENSG00000158796	ENST00000496632	DEDD	160884551	160884949	hESC_4516	openGene2openGene	UC
other	hESC	rs6427553	chr1	160884597	rs3818724	ENSG00000158796	ENST00000473679	DEDD	160884551	160884949	hESC_4516	openGene2openGene	UC
other	hESC	rs773125	chr12	56042145	rs1131017	ENSG00000123411	ENST00000552689	IKZF4	56041483	56042337	hESC_18499	openGene2openGene	RA
other	hESC	rs793108	chr10	31133742	rs3839909	ENSG00000148516	ENST00000424869	ZEB1	31133558	31134733	hESC_8948	ocr2openGene	RA
other	hESC	rs33993564	chr5	150905246	rs7724036	ENSG00000237693	ENST00000522154	IRGM	150904440	150905368	hESC_66926	openGene2openGene	IBD
other	hESC	rs773125	chr12	56042145	rs1131017	ENSG00000065361	ENST00000551242	ERBB3	56041483	56042337	hESC_18499	openGene2openGene	RA
other	hESC	rs9469899	chr6	34792548	rs7752060	ENSG00000272288	ENST00000667026	ILRUN-AS1	34791325	34792960	hESC_69331	openGene2openGene	GD
other	hESC	rs13018977	chr2	241316415	rs13006939	ENSG00000168385	ENST00000494824	SEPTIN2	241314919	241316444	hESC_45734	openGene2openGene	T1D
other	hESC	rs793108	chr10	31133742	rs3839909	ENSG00000148516	ENST00000560721	ZEB1	31133558	31134733	hESC_8948	ocr2openGene	RA
other	hESC	rs663743	chr11	64343196	rs574835	ENSG00000173264	ENST00000543383	GPR137	64342300	64343217	hESC_14183	openGene2openGene	T1D
other	hESC	rs180977001	chr3	58332750	rs185407974	ENSG00000272360	ENST00000607592	ENSG00000272360	58332543	58333721	hESC_50726	openGene2openGene	SLE
other	hESC	rs11221332	chr11	128522042	rs61907765	ENSG00000134954	ENST00000525404	ETS1	128521925	128522863	hESC_16594	openGene2openGene	CEL
other	hESC	rs5758343	chr22	41544367	rs11554327	ENSG00000100412	ENST00000678454	ACO2	41544028	41544807	hESC_48468	openGene2openGene	ALG
other	hESC	rs5758343	chr22	41544367	rs11554327	ENSG00000100412	ENST00000678788	ACO2	41544028	41544807	hESC_48468	openGene2openGene	ALG
other	hESC	rs4690229	chr4	973657	rs13137144	ENSG00000127419	ENST00000513682	TMEM175	972920	974483	hESC_55462	openGene2openGene	SLE
other	hESC	rs7187776	chr16	28880144	rs8055138	ENSG00000169682	ENST00000334536	SPNS1	28879610	28880583	hESC_29893	openGene2openGene	T1D
other	hESC	rs2066819	chr12	56333921	rs80317430	ENSG00000076108	ENST00000551812	BAZ2A	56333608	56334469	hESC_18519	openGene2openGene	PSO
other	hESC	rs2066819	chr12	56334353	rs79824801	ENSG00000076108	ENST00000551812	BAZ2A	56333608	56334469	hESC_18519	openGene2openGene	PSO
other	hESC	rs72832915	chr17	39730733	rs3809717	ENSG00000141736	ENST00000584014	ERBB2	39730088	39730826	hESC_32029	openGene2openGene	SLE
other	hESC	rs2066819	chr12	56300477	rs2695789	ENSG00000135482	ENST00000551880	ZC3H10	56299883	56300836	hESC_18517	openGene2openGene	PSO
other	hESC	rs2017445	chr12	56041628	rs705704	ENSG00000170515	ENST00000553057	PA2G4	56041483	56042337	hESC_18499	openGene2openGene	VIT
other	hESC	rs2017445	chr12	56041720	rs705705	ENSG00000170515	ENST00000303305	PA2G4	56041483	56042337	hESC_18499	openGene2openGene	VIT
other	hESC	rs2017445	chr12	56080696	rs4759229	ENSG00000170515	ENST00000551061	PA2G4	56079734	56080740	hESC_18502	openGene2openGene	VIT
other	hESC	rs2017445	chr12	56080595	rs3741499	ENSG00000170515	ENST00000550166	PA2G4	56079734	56080740	hESC_18502	openGene2openGene	VIT
other	hESC	rs3197999	chr3	50299601	rs34136796	ENSG00000114388	ENST00000451194	NPRL2	50298824	50299855	hESC_50535	openGene2openGene	IBD
other	hESC	rs12421615	chr11	64343196	rs574835	ENSG00000168066	ENST00000334944	SF1	64342300	64343217	hESC_14183	openGene2openGene	VIT
other	hESC	rs17849501	chr1	183471396	rs41272536	ENSG00000198860	ENST00000644592	TSEN15	183471045	183472860	hESC_5461	openGene2openGene	SLE
other	hESC	rs1194	chr6	35297641	rs4711414	ENSG00000112033	ENST00000337400	PPARD	35297520	35298113	hESC_69339	openGene2openGene	SLE
other	hESC	rs1194	chr6	35297641	rs4711414	ENSG00000112033	ENST00000311565	PPARD	35297520	35298113	hESC_69339	openGene2openGene	SLE
other	hESC	rs12421615	chr11	64343211	rs479552	ENSG00000168066	ENST00000463343	SF1	64342300	64343217	hESC_14183	openGene2openGene	VIT
other	hESC	rs3197999	chr3	50299601	rs34136796	ENSG00000114388	ENST00000232501	NPRL2	50298824	50299855	hESC_50535	openGene2openGene	IBD
other	hESC	rs3197999	chr3	50299601	rs34136796	ENSG00000114388	ENST00000476064	NPRL2	50298824	50299855	hESC_50535	openGene2openGene	IBD
other	hESC	rs60920700	chr3	119559621	rs16829980	ENSG00000272662	ENST00000609598	TIMMDC1-DT	119559552	119559935	hESC_52535	openGene2openGene	VIT
other	hESC	rs9611565	chr22	41381554	rs9607799	ENSG00000100412	ENST00000677516	ACO2	41381064	41382549	hESC_48460	openGene2openGene	VIT
other	hESC	rs10883723	chr10	102502871	rs2296590	ENSG00000077150	ENST00000652277	NFKB2	102501971	102503099	hESC_11094	openGene2openGene	ALG
other	hESC	rs12421615	chr11	64343211	rs479552	ENSG00000173113	ENST00000537918	TRMT112	64342300	64343217	hESC_14183	openGene2openGene	VIT
other	hESC	rs2017445	chr12	56041720	rs705705	ENSG00000170473	ENST00000398213	PYM1	56041483	56042337	hESC_18499	openGene2openGene	VIT
other	hESC	rs694739	chr11	64343196	rs574835	ENSG00000168066	ENST00000377394	SF1	64342300	64343217	hESC_14183	openGene2openGene	MS
other	hESC	rs149010539	chr3	48504480	rs114743756	ENSG00000114268	ENST00000445633	PFKFB4	48503494	48504647	hESC_50468	openGene2openGene	CRO
other	hESC	rs5758343	chr22	41448782	rs202657	ENSG00000100410	ENST00000459687	PHF5A	41448261	41448796	hESC_48465	ocr2openGene	ALG
other	hESC	rs12421615	chr11	64343196	rs574835	ENSG00000168066	ENST00000433274	SF1	64342300	64343217	hESC_14183	openGene2openGene	VIT
other	hESC	rs1813006	chr4	101791385	rs7683892	ENSG00000138814	ENST00000525819	PPP3CA	101790522	101791469	hESC_58462	openGene2openGene	CRO
other	hESC	rs3197999	chr3	50292395	rs1076872	ENSG00000243477	ENST00000452674	NAA80	50291802	50292779	hESC_50534	openGene2openGene	IBD
other	hESC	rs10748781	chr10	99523573	rs10748781	ENSG00000224934	ENST00000659667	GOT1-DT	99523398	99523698	hESC_10973	ocr2openGene	IBD
other	hESC	rs3197999	chr3	50299601	rs34136796	ENSG00000243477	ENST00000417393	NAA80	50298824	50299855	hESC_50535	openGene2openGene	IBD
other	hESC	rs11611029	chr12	55974294	rs11171710	ENSG00000065357	ENST00000546995	DGKA	55973480	55974535	hESC_18495	openGene2openGene	HT
other	hESC	rs4690229	chr4	973551	rs113075206	ENSG00000127415	ENST00000504568	IDUA	972920	974483	hESC_55462	openGene2openGene	SLE
other	hESC	rs28449958	chr16	28880144	rs8055138	ENSG00000168488	ENST00000336783	ATXN2L	28879610	28880583	hESC_29893	openGene2openGene	IBD
other	hESC	rs9926533	chr16	31074149	rs2303222	ENSG00000103496	ENST00000313843	STX4	31074138	31074921	hESC_29966	openGene2openGene	SLE
other	hESC	rs28449958	chr16	28863801	rs7198606	ENSG00000177548	ENST00000357573	RABEP2	28863165	28864282	hESC_29892	openGene2openGene	IBD
other	hESC	rs45475795	chr4	122602677	rs62324191	ENSG00000170917	ENST00000512116	NUDT6	122602616	122602875	hESC_59284	ocr2openGene	RA
other	hESC	rs3197999	chr3	48685869	rs6792510	ENSG00000207605	ENST00000384873	MIR191	48685485	48686493	hESC_50477	openGene2openGene	IBD
other	hESC	rs2066819	chr12	56333921	rs80317430	ENSG00000135517	ENST00000555551	MIP	56333608	56334469	hESC_18519	openGene2openGene	PSO
other	hESC	rs17849501	chr1	183471396	rs41272536	ENSG00000162704	ENST00000359856	ARPC5	183471045	183472860	hESC_5461	openGene2openGene	SLE
other	hESC	rs45475795	chr4	122602677	rs62324191	ENSG00000170917	ENST00000513517	NUDT6	122602616	122602875	hESC_59284	ocr2openGene	RA
other	hESC	rs7132277	chr12	123364549	rs7485502	ENSG00000111328	ENST00000538446	CDK2AP1	123364405	123365964	hESC_20770	openGene2openGene	MS
other	hESC	rs4899260	chr14	68816658	rs4899261	ENSG00000185650	ENST00000336440	ZFP36L1	68816234	68817003	hESC_25764	ocr2openGene	CEL
other	hESC	rs7204270	chr16	30183519	rs930392	ENSG00000169221	ENST00000478158	TBC1D10B	30183110	30183914	hESC_29924	openGene2openGene	MS
other	hESC	rs6738825	chr2	197805147	rs770658	ENSG00000115524	ENST00000470268	SF3B1	197804319	197805515	hESC_44001	openGene2openGene	SLE
other	hESC	rs60920700	chr3	119559846	rs41271393	ENSG00000113845	ENST00000494664	TIMMDC1	119559552	119559935	hESC_52535	openGene2openGene	VIT
other	hESC	rs2304206	chr19	49677009	rs975484	ENSG00000126453	ENST00000619007	BCL2L12	49676616	49677801	hESC_37063	openGene2openGene	VIT
other	hESC	rs1463485	chr17	75855927	rs936394	ENSG00000132475	ENST00000592643	H3-3B	75854995	75856362	hESC_33173	openGene2openGene	SLE
other	hESC	rs2017445	chr12	56041720	rs705705	ENSG00000139531	ENST00000266971	SUOX	56041483	56042337	hESC_18499	openGene2openGene	VIT
other	hESC	rs1701704	chr12	56080595	rs3741499	ENSG00000139645	ENST00000680026	ANKRD52	56079734	56080740	hESC_18502	openGene2openGene	T1D
other	hESC	rs2066819	chr12	56333921	rs80317430	ENSG00000062485	ENST00000550655	CS	56333608	56334469	hESC_18519	openGene2openGene	PSO
other	hESC	rs2017445	chr12	56041720	rs705705	ENSG00000139531	ENST00000356124	SUOX	56041483	56042337	hESC_18499	openGene2openGene	VIT
other	hESC	rs74908652	chr19	10315836	rs78295726	ENSG00000161847	ENST00000592208	RAVER1	10315399	10316160	hESC_35993	openGene2openGene	SLE
other	hESC	rs12087340	chr1	85276285	rs12562182	ENSG00000171517	ENST00000370611	LPAR3	85276098	85277033	hESC_2853	openGene2openGene	MS
other	hESC	rs2247314	chr6	166956742	rs2247314	ENSG00000166984	ENST00000539001	TCP10L2	166956045	166957538	hESC_74117	openGene2openGene	VIT
other	hESC	rs2304206	chr19	49665670	rs2304205	ENSG00000104960	ENST00000600603	PTOV1	49665458	49666244	hESC_37062	openGene2openGene	VIT
other	hESC	rs12445568	chr16	31033362	rs58726213	ENSG00000167395	ENST00000564189	ZNF646	31033062	31034456	hESC_29963	openGene2openGene	PSO
other	hESC	rs5758343	chr22	41381237	rs2234052	ENSG00000100412	ENST00000679264	ACO2	41381064	41382549	hESC_48460	openGene2openGene	ALG
other	hESC	rs1701704	chr12	56080696	rs4759229	ENSG00000123374	ENST00000554619	CDK2	56079734	56080740	hESC_18502	openGene2openGene	T1D
other	hESC	rs11611029	chr12	55974294	rs11171710	ENSG00000170515	ENST00000551061	PA2G4	55973480	55974535	hESC_18495	openGene2openGene	HT
other	hESC	rs1463485	chr17	75855710	rs1463485	ENSG00000132475	ENST00000589417	H3-3B	75854995	75856362	hESC_33173	openGene2openGene	SLE
other	hESC	rs11755393	chr6	34792385	rs7769961	ENSG00000272288	ENST00000606496	ILRUN-AS1	34791325	34792960	hESC_69331	openGene2openGene	SLE
other	hESC	rs367569	chr16	11255821	rs243332	ENSG00000038532	ENST00000409552	CLEC16A	11255449	11256928	hESC_29691	openGene2openGene	PSO
other	hESC	rs7187776	chr16	28863801	rs7198606	ENSG00000177548	ENST00000562590	RABEP2	28863165	28864282	hESC_29892	openGene2openGene	T1D
other	hESC	rs2066819	chr12	56333921	rs80317430	ENSG00000139613	ENST00000347471	SMARCC2	56333608	56334469	hESC_18519	openGene2openGene	PSO
other	hESC	rs2017445	chr12	56041628	rs705704	ENSG00000182796	ENST00000478241	TMEM198B	56041483	56042337	hESC_18499	openGene2openGene	VIT
other	hESC	rs2017445	chr12	56080595	rs3741499	ENSG00000123374	ENST00000354056	CDK2	56079734	56080740	hESC_18502	openGene2openGene	VIT
other	hESC	rs10876864	chr12	56042145	rs1131017	ENSG00000139531	ENST00000266971	SUOX	56041483	56042337	hESC_18499	openGene2openGene	ALG
other	hESC	rs793108	chr10	31133742	rs3839909	ENSG00000148516	ENST00000542815	ZEB1	31133558	31134733	hESC_8948	ocr2openGene	RA
other	hESC	rs60920700	chr3	119559621	rs16829980	ENSG00000183833	ENST00000482573	CFAP91	119559552	119559935	hESC_52535	openGene2openGene	VIT
other	hESC	rs2066819	chr12	56300477	rs2695789	ENSG00000257727	ENST00000273308	CNPY2	56299883	56300836	hESC_18517	openGene2openGene	PSO
other	hESC	rs773125	chr12	56042145	rs1131017	ENSG00000123411	ENST00000548601	IKZF4	56041483	56042337	hESC_18499	openGene2openGene	RA
other	hESC	rs2017445	chr12	56080696	rs4759229	ENSG00000123374	ENST00000440311	CDK2	56079734	56080740	hESC_18502	openGene2openGene	VIT
other	hESC	rs4690229	chr4	973551	rs113075206	ENSG00000127419	ENST00000452360	TMEM175	972920	974483	hESC_55462	openGene2openGene	SLE
other	hESC	rs2017445	chr12	55996852	rs59877680	ENSG00000065361	ENST00000682431	ERBB3	55996789	55997553	hESC_18496	openGene2openGene	VIT
other	hESC	rs9469899	chr6	34792806	rs7752522	ENSG00000272288	ENST00000667026	ILRUN-AS1	34791325	34792960	hESC_69331	openGene2openGene	GD
other	hESC	rs149010539	chr3	49673997	chr3:49711430	ENSG00000173402	ENST00000545947	DAG1	49673606	49674832	hESC_50508	openGene2openGene	CRO
other	hESC	rs28449958	chr16	28880144	rs8055138	ENSG00000178188	ENST00000545570	SH2B1	28879610	28880583	hESC_29893	openGene2openGene	IBD
other	hESC	rs6427553	chr1	160884736	rs2297559	ENSG00000158796	ENST00000463227	DEDD	160884551	160884949	hESC_4516	openGene2openGene	UC
other	hESC	rs60920700	chr3	119559610	rs41271391	ENSG00000183833	ENST00000482927	CFAP91	119559552	119559935	hESC_52535	openGene2openGene	VIT
other	hESC	rs4690229	chr4	973551	rs113075206	ENSG00000127419	ENST00000515876	TMEM175	972920	974483	hESC_55462	openGene2openGene	SLE
other	hESC	rs4690229	chr4	973657	rs13137144	ENSG00000127419	ENST00000504850	TMEM175	972920	974483	hESC_55462	openGene2openGene	SLE
other	hESC	rs2304206	chr19	49665614	rs2304206	ENSG00000126458	ENST00000246792	RRAS	49665458	49666244	hESC_37062	openGene2openGene	VIT
other	hESC	rs2066819	chr12	56334353	rs79824801	ENSG00000076108	ENST00000546695	BAZ2A	56333608	56334469	hESC_18519	openGene2openGene	PSO
other	hESC	rs2066819	chr12	56334216	rs2371494	ENSG00000135469	ENST00000546544	COQ10A	56333608	56334469	hESC_18519	openGene2openGene	PSO
other	hESC	rs71353922	chr19	46713752	rs10408526	ENSG00000042753	ENST00000352203	AP2S1	46713717	46714620	hESC_36916	openGene2openGene	T1D
other	hESC	rs28449958	chr16	28863883	rs11864750	ENSG00000168488	ENST00000570200	ATXN2L	28863165	28864282	hESC_29892	openGene2openGene	IBD
other	hESC	rs2233424	chr6	44265183	rs2233434	ENSG00000157593	ENST00000537814	SLC35B2	44264957	44265791	hESC_69585	openGene2openGene	RA
other	hESC	rs2017445	chr12	56041628	rs705704	ENSG00000170515	ENST00000550166	PA2G4	56041483	56042337	hESC_18499	openGene2openGene	VIT
other	hESC	rs17849501	chr1	183471396	rs41272536	ENSG00000198860	ENST00000644145	TSEN15	183471045	183472860	hESC_5461	openGene2openGene	SLE
other	hESC	rs2233424	chr6	44265240	rs2233433	ENSG00000157593	ENST00000538577	SLC35B2	44264957	44265791	hESC_69585	openGene2openGene	RA
other	hESC	rs1701704	chr12	56041628	rs705704	ENSG00000123374	ENST00000556146	CDK2	56041483	56042337	hESC_18499	openGene2openGene	T1D
other	hESC	rs3197999	chr3	50299601	rs34136796	ENSG00000114388	ENST00000429366	NPRL2	50298824	50299855	hESC_50535	openGene2openGene	IBD
other	hESC	rs9611565	chr22	41381554	rs9607799	ENSG00000100412	ENST00000677153	ACO2	41381064	41382549	hESC_48460	openGene2openGene	VIT
other	hESC	rs9611565	chr22	41381237	rs2234052	ENSG00000100412	ENST00000678819	ACO2	41381064	41382549	hESC_48460	openGene2openGene	VIT
other	hESC	rs10883723	chr10	102502871	rs2296590	ENSG00000171206	ENST00000646349	TRIM8	102501971	102503099	hESC_11094	openGene2openGene	ALG
other	hESC	rs12727642	chr1	7961913	rs35675666	ENSG00000232912	ENST00000653698	RERE-AS1	7961249	7962044	hESC_242	openGene2openGene	CEL
other	hESC	rs1701704	chr12	56080595	rs3741499	ENSG00000257449	ENST00000551846	ENSG00000257449	56079734	56080740	hESC_18502	openGene2openGene	T1D
other	hESC	rs11611029	chr12	55974294	rs11171710	ENSG00000139531	ENST00000548274	SUOX	55973480	55974535	hESC_18495	openGene2openGene	HT
other	hESC	rs4690229	chr4	973657	rs13137144	ENSG00000127419	ENST00000515740	TMEM175	972920	974483	hESC_55462	openGene2openGene	SLE
other	hESC	rs2066819	chr12	56334216	rs2371494	ENSG00000135469	ENST00000308197	COQ10A	56333608	56334469	hESC_18519	openGene2openGene	PSO
other	hESC	rs694739	chr11	64343196	rs574835	ENSG00000168066	ENST00000463343	SF1	64342300	64343217	hESC_14183	openGene2openGene	MS
other	hESC	rs28449958	chr16	28863883	rs11864750	ENSG00000178952	ENST00000313511	TUFM	28863165	28864282	hESC_29892	openGene2openGene	IBD
other	hESC	rs12421615	chr11	64343196	rs574835	ENSG00000173113	ENST00000539854	TRMT112	64342300	64343217	hESC_14183	openGene2openGene	VIT
other	hESC	rs28449958	chr16	28864161	rs7193733	ENSG00000178952	ENST00000565012	TUFM	28863165	28864282	hESC_29892	openGene2openGene	IBD
other	hESC	rs3197999	chr3	50515725	rs35694819	ENSG00000007402	ENST00000423994	CACNA2D2	50515633	50515981	hESC_50549	ocr2openGene	IBD
other	hESC	rs1701704	chr12	56041628	rs705704	ENSG00000139531	ENST00000550340	SUOX	56041483	56042337	hESC_18499	openGene2openGene	T1D
other	hESC	rs45475795	chr4	122602677	rs62324191	ENSG00000145375	ENST00000674886	SPATA5	122602616	122602875	hESC_59284	ocr2openGene	RA
other	hESC	rs12128789	chr1	212699754	rs2202682	ENSG00000203705	ENST00000532324	TATDN3	212698924	212700062	hESC_6693	openGene2openGene	T1D
other	hESC	rs2247314	chr6	166956742	rs2247314	ENSG00000071242	ENST00000511034	RPS6KA2	166956045	166957538	hESC_74117	openGene2openGene	VIT
other	hESC	rs7187776	chr16	28846324	rs7187776	ENSG00000178188	ENST00000563674	SH2B1	28845995	28846913	hESC_29891	openGene2openGene	T1D
other	hESC	rs2066819	chr12	56267121	rs60542959	ENSG00000139579	ENST00000447747	NABP2	56266638	56267391	hESC_18516	openGene2openGene	PSO
other	hESC	rs2017445	chr12	56041628	rs705704	ENSG00000123411	ENST00000552689	IKZF4	56041483	56042337	hESC_18499	openGene2openGene	VIT
other	hESC	rs1701704	chr12	55996852	rs705702	ENSG00000065361	ENST00000267101	ERBB3	55996789	55997553	hESC_18496	openGene2openGene	T1D
other	hESC	rs250308	chr5	119355998	rs3797339	ENSG00000169570	ENST00000510708	DTWD2	119355660	119356529	hESC_65703	openGene2openGene	ALG
other	hESC	rs2066819	chr12	56267121	rs60542959	ENSG00000139645	ENST00000680026	ANKRD52	56266638	56267391	hESC_18516	openGene2openGene	PSO
other	hESC	rs28449958	chr16	28824361	rs138159013	ENSG00000178952	ENST00000561644	TUFM	28823446	28824542	hESC_29890	openGene2openGene	IBD
other	hESC	rs2066819	chr12	56300477	rs2695789	ENSG00000139645	ENST00000680755	ANKRD52	56299883	56300836	hESC_18517	openGene2openGene	PSO
other	hESC	rs2066819	chr12	56267121	rs60542959	ENSG00000139645	ENST00000267116	ANKRD52	56266638	56267391	hESC_18516	openGene2openGene	PSO
other	hESC	rs12421615	chr11	64343196	rs574835	ENSG00000173153	ENST00000539594	ESRRA	64342300	64343217	hESC_14183	openGene2openGene	VIT
other	hESC	rs3197999	chr3	48685869	rs6792510	ENSG00000177479	ENST00000463738	ARIH2	48685485	48686493	hESC_50477	openGene2openGene	IBD
other	hESC	rs3197999	chr3	48685869	rs6792510	ENSG00000177479	ENST00000474618	ARIH2	48685485	48686493	hESC_50477	openGene2openGene	IBD
other	hESC	rs9469899	chr6	34792177	rs6457791	ENSG00000124562	ENST00000244520	SNRPC	34791325	34792960	hESC_69331	openGene2openGene	GD
other	hESC	rs1031034	chr4	101347783	rs2850328	ENSG00000138821	ENST00000502903	SLC39A8	101347262	101348494	hESC_58454	openGene2openGene	VIT
other	hESC	rs10876864	chr12	56080024	rs7297175	ENSG00000197728	ENST00000552361	RPS26	56079734	56080740	hESC_18502	openGene2openGene	ALG
other	hESC	rs5758343	chr22	41448782	rs202657	ENSG00000100410	ENST00000459687	PHF5A	41448261	41448796	hESC_48465	openGene2openGene	ALG
other	hESC	rs645078	chr11	64343211	rs479552	ENSG00000126432	ENST00000347941	PRDX5	64342300	64343217	hESC_14183	openGene2openGene	PSO
other	hESC	rs2304206	chr19	49665763	rs2304204	ENSG00000126453	ENST00000601168	BCL2L12	49665458	49666244	hESC_37062	openGene2openGene	VIT
other	hESC	rs36014129	chr6	26189128	rs13204572	ENSG00000282988	ENST00000650491	ENSG00000282988	26188676	26189324	hESC_69021	openGene2openGene	SLE
other	hESC	rs2304206	chr19	49665763	rs2304204	ENSG00000010361	ENST00000526575	FUZ	49665458	49666244	hESC_37062	openGene2openGene	VIT
other	hESC	rs2304206	chr19	49677009	rs975484	ENSG00000010361	ENST00000533418	FUZ	49676616	49677801	hESC_37063	openGene2openGene	VIT
other	hESC	rs2017445	chr12	56080696	rs4759229	ENSG00000229117	ENST00000358888	RPL41	56079734	56080740	hESC_18502	openGene2openGene	VIT
other	hESC	rs2304206	chr19	49665670	rs2304205	ENSG00000126453	ENST00000594157	BCL2L12	49665458	49666244	hESC_37062	openGene2openGene	VIT
other	hESC	rs2017445	chr12	56041628	rs705704	ENSG00000185664	ENST00000548747	PMEL	56041483	56042337	hESC_18499	openGene2openGene	VIT
other	hESC	rs10036748	chr5	151081488	rs960709	ENSG00000211445	ENST00000521722	GPX3	151080528	151081552	hESC_66931	openGene2openGene	SLE
other	hESC	rs2066819	chr12	56333921	rs80317430	ENSG00000062485	ENST00000548849	CS	56333608	56334469	hESC_18519	openGene2openGene	PSO
other	hESC	rs10876864	chr12	56042145	rs1131017	ENSG00000065361	ENST00000267101	ERBB3	56041483	56042337	hESC_18499	openGene2openGene	ALG
other	hESC	rs36014129	chr6	26189128	rs13204572	ENSG00000278463	ENST00000615868	H2AC4	26188676	26189324	hESC_69021	openGene2openGene	SLE
other	hESC	rs243323	chr16	11255821	rs243332	ENSG00000263080	ENST00000572706	ENSG00000263080	11255449	11256928	hESC_29691	openGene2openGene	SLE
other	hESC	rs2233424	chr6	44265240	rs2233433	ENSG00000237686	ENST00000655938	SCIRT	44264957	44265791	hESC_69585	openGene2openGene	RA
other	hESC	rs10985070	chr9	120928959	rs1930785	ENSG00000119403	ENST00000419155	PHF19	120928662	120929533	hESC_87654	openGene2openGene	RA
other	hESC	rs2233424	chr6	44298181	rs79254974	ENSG00000157593	ENST00000393810	SLC35B2	44297496	44298318	hESC_69587	openGene2openGene	RA
other	hESC	rs2066819	chr12	56333921	rs80317430	ENSG00000196465	ENST00000550152	MYL6B	56333608	56334469	hESC_18519	openGene2openGene	PSO
other	hESC	rs2017445	chr12	56041720	rs705705	ENSG00000123374	ENST00000354056	CDK2	56041483	56042337	hESC_18499	openGene2openGene	VIT
other	hESC	rs11590283	chr1	1308516	rs61766198	ENSG00000160087	ENST00000502382	UBE2J2	1307571	1308724	hESC_30	openGene2openGene	SLE
other	hESC	rs2017445	chr12	56041628	rs705704	ENSG00000123374	ENST00000556656	CDK2	56041483	56042337	hESC_18499	openGene2openGene	VIT
other	hESC	rs11590283	chr1	1308516	rs61766198	ENSG00000160087	ENST00000347370	UBE2J2	1307571	1308724	hESC_30	openGene2openGene	SLE
other	hESC	rs7187776	chr16	28864161	rs7193733	ENSG00000177548	ENST00000561803	RABEP2	28863165	28864282	hESC_29892	openGene2openGene	T1D
other	hESC	rs243332	chr16	11255821	rs243332	ENSG00000263080	ENST00000572913	ENSG00000263080	11255449	11256928	hESC_29691	openGene2openGene	CRO
other	hESC	rs2371108	chr3	27715527	rs2371108	ENSG00000163512	ENST00000414162	AZI2	27714828	27715712	hESC_49739	ocr2openGene	MS
other	hESC	rs7187776	chr16	28864161	rs7193733	ENSG00000177548	ENST00000544477	RABEP2	28863165	28864282	hESC_29892	openGene2openGene	T1D
other	hESC	rs6427553	chr1	160884655	rs2039415	ENSG00000158796	ENST00000496632	DEDD	160884551	160884949	hESC_4516	openGene2openGene	UC
other	hESC	rs694739	chr11	64285685	rs887314	ENSG00000173457	ENST00000392210	PPP1R14B	64285070	64286126	hESC_14178	openGene2openGene	MS
other	hESC	rs60920700	chr3	119559846	rs41271393	ENSG00000183833	ENST00000468630	CFAP91	119559552	119559935	hESC_52535	openGene2openGene	VIT
other	hESC	rs10876864	chr12	56042145	rs1131017	ENSG00000139531	ENST00000552363	SUOX	56041483	56042337	hESC_18499	openGene2openGene	ALG
other	hESC	rs5758343	chr22	41381554	rs9607799	ENSG00000100412	ENST00000677698	ACO2	41381064	41382549	hESC_48460	openGene2openGene	ALG
other	hESC	rs773125	chr12	56042145	rs1131017	ENSG00000139531	ENST00000551841	SUOX	56041483	56042337	hESC_18499	openGene2openGene	RA
other	hESC	rs13018977	chr2	241316415	rs13006939	ENSG00000168385	ENST00000616972	SEPTIN2	241314919	241316444	hESC_45734	openGene2openGene	T1D
other	hESC	rs2304206	chr19	49677009	rs975484	ENSG00000126461	ENST00000598359	SCAF1	49676616	49677801	hESC_37063	openGene2openGene	VIT
other	hESC	rs773125	chr12	56042145	rs1131017	ENSG00000065361	ENST00000551085	ERBB3	56041483	56042337	hESC_18499	openGene2openGene	RA
other	hESC	rs2017445	chr12	56080696	rs4759229	ENSG00000123374	ENST00000553376	CDK2	56079734	56080740	hESC_18502	openGene2openGene	VIT
other	hESC	rs17323934	chr7	26865151	rs73069540	ENSG00000253552	ENST00000658768	HOXA-AS2	26864200	26865198	hESC_75132	openGene2openGene	T1D
other	hESC	rs13018977	chr2	241316415	rs13006939	ENSG00000168385	ENST00000484648	SEPTIN2	241314919	241316444	hESC_45734	openGene2openGene	T1D
other	hESC	rs7120737	chr11	47565510	rs11039300	ENSG00000213619	ENST00000677462	NDUFS3	47564917	47566412	hESC_13863	openGene2openGene	MS
other	hESC	rs63406760	chr12	123233754	rs1727332	ENSG00000130921	ENST00000546132	MTRFR	123232746	123233811	hESC_20766	openGene2openGene	ALG
other	hESC	rs60920700	chr3	119559846	rs41271393	ENSG00000183833	ENST00000463700	CFAP91	119559552	119559935	hESC_52535	openGene2openGene	VIT
other	hESC	rs793108	chr10	31133742	rs3839909	ENSG00000148516	ENST00000557827	ZEB1	31133558	31134733	hESC_8948	ocr2openGene	RA
other	hESC	rs6427553	chr1	160884597	rs3818724	ENSG00000158796	ENST00000489249	DEDD	160884551	160884949	hESC_4516	openGene2openGene	UC
other	hESC	rs9469899	chr6	34792177	rs6457791	ENSG00000272288	ENST00000687757	ILRUN-AS1	34791325	34792960	hESC_69331	openGene2openGene	GD
other	hESC	rs9469899	chr6	34792107	rs6934662	ENSG00000272288	ENST00000606496	ILRUN-AS1	34791325	34792960	hESC_69331	openGene2openGene	GD
other	hESC	rs7552167	chr1	24187123	rs78312791	ENSG00000232298	ENST00000437965	GRHL3-AS1	24186954	24187784	hESC_687	openGene2openGene	PSO
other	hESC	rs7552167	chr1	24187278	rs4090311	ENSG00000232298	ENST00000437965	GRHL3-AS1	24186954	24187784	hESC_687	openGene2openGene	PSO
other	hESC	rs2066819	chr12	56334216	rs2371494	ENSG00000076108	ENST00000550730	BAZ2A	56333608	56334469	hESC_18519	openGene2openGene	PSO
other	hESC	rs28449958	chr16	28864161	rs7193733	ENSG00000168488	ENST00000564304	ATXN2L	28863165	28864282	hESC_29892	openGene2openGene	IBD
other	hESC	rs2066819	chr12	56333921	rs80317430	ENSG00000076108	ENST00000550730	BAZ2A	56333608	56334469	hESC_18519	openGene2openGene	PSO
other	hESC	rs28449958	chr16	28863801	rs7198606	ENSG00000168488	ENST00000570200	ATXN2L	28863165	28864282	hESC_29892	openGene2openGene	IBD
other	hESC	rs28449958	chr16	28863226	rs62037367	ENSG00000168488	ENST00000570200	ATXN2L	28863165	28864282	hESC_29892	openGene2openGene	IBD
other	hESC	rs17849502	chr1	183471396	rs41272536	ENSG00000198860	ENST00000644145	TSEN15	183471045	183472860	hESC_5461	openGene2openGene	SLE
other	hESC	rs2017445	chr12	56041720	rs705705	ENSG00000170515	ENST00000550166	PA2G4	56041483	56042337	hESC_18499	openGene2openGene	VIT
other	hESC	rs2017445	chr12	56080696	rs4759229	ENSG00000170515	ENST00000550166	PA2G4	56079734	56080740	hESC_18502	openGene2openGene	VIT
other	hESC	rs9611565	chr22	41381237	rs2234052	ENSG00000100412	ENST00000679311	ACO2	41381064	41382549	hESC_48460	openGene2openGene	VIT
other	hESC	rs12421615	chr11	64343196	rs574835	ENSG00000168066	ENST00000448404	SF1	64342300	64343217	hESC_14183	openGene2openGene	VIT
other	hESC	rs36014129	chr6	26189128	rs13204572	ENSG00000274750	ENST00000614911	H3C6	26188676	26189324	hESC_69021	openGene2openGene	SLE
other	hESC	rs2066819	chr12	56334353	rs79824801	ENSG00000076108	ENST00000551959	BAZ2A	56333608	56334469	hESC_18519	openGene2openGene	PSO
other	hESC	rs10876864	chr12	56080024	rs7297175	ENSG00000185664	ENST00000549430	PMEL	56079734	56080740	hESC_18502	openGene2openGene	ALG
other	hESC	rs2066819	chr12	56334353	rs79824801	ENSG00000258199	ENST00000553176	ENSG00000258199	56333608	56334469	hESC_18519	openGene2openGene	PSO
other	hESC	rs7187776	chr16	28846324	rs7187776	ENSG00000169682	ENST00000568388	SPNS1	28845995	28846913	hESC_29891	openGene2openGene	T1D
other	hESC	rs7187776	chr16	28880144	rs8055138	ENSG00000169682	ENST00000561868	SPNS1	28879610	28880583	hESC_29893	openGene2openGene	T1D
other	hESC	rs7187776	chr16	28846324	rs7187776	ENSG00000169682	ENST00000567771	SPNS1	28845995	28846913	hESC_29891	openGene2openGene	T1D
other	hESC	rs10883723	chr10	102502871	rs2296590	ENSG00000077150	ENST00000471698	NFKB2	102501971	102503099	hESC_11094	openGene2openGene	ALG
other	hESC	rs11611029	chr12	55974294	rs11171710	ENSG00000123411	ENST00000547668	IKZF4	55973480	55974535	hESC_18495	openGene2openGene	HT
other	hESC	rs7187776	chr16	28880144	rs8055138	ENSG00000177548	ENST00000358201	RABEP2	28879610	28880583	hESC_29893	openGene2openGene	T1D
other	hESC	rs12421615	chr11	64343196	rs574835	ENSG00000173264	ENST00000543383	GPR137	64342300	64343217	hESC_14183	openGene2openGene	VIT
other	hESC	rs1217382	chr1	113905292	rs971173	ENSG00000116793	ENST00000369598	PHTF1	113904522	113905449	hESC_3855	openGene2openGene	CRO
other	hESC	rs12421615	chr11	64343196	rs574835	ENSG00000173113	ENST00000308774	TRMT112	64342300	64343217	hESC_14183	openGene2openGene	VIT
other	hESC	rs28449958	chr16	28864161	rs7193733	ENSG00000275807	ENST00000614819	ENSG00000275807	28863165	28864282	hESC_29892	openGene2openGene	IBD
other	hESC	rs1701704	chr12	56041628	rs705704	ENSG00000139531	ENST00000552258	SUOX	56041483	56042337	hESC_18499	openGene2openGene	T1D
other	hESC	rs36014129	chr6	26199675	rs34961555	ENSG00000278637	ENST00000617569	H4C1	26198924	26199940	hESC_69023	openGene2openGene	SLE
other	hESC	rs2017445	chr12	56041720	rs705705	ENSG00000170473	ENST00000454792	PYM1	56041483	56042337	hESC_18499	openGene2openGene	VIT
other	hESC	rs149010539	chr3	48504480	rs114743756	ENSG00000114268	ENST00000412035	PFKFB4	48503494	48504647	hESC_50468	openGene2openGene	CRO
other	hESC	rs2247314	chr6	166956723	rs2247315	ENSG00000071242	ENST00000511034	RPS6KA2	166956045	166957538	hESC_74117	openGene2openGene	VIT
other	hESC	rs2247314	chr6	166957044	rs2757041	ENSG00000071242	ENST00000507350	RPS6KA2	166956045	166957538	hESC_74117	openGene2openGene	VIT
other	hESC	rs2066819	chr12	56333921	rs80317430	ENSG00000062485	ENST00000551253	CS	56333608	56334469	hESC_18519	openGene2openGene	PSO
other	hESC	rs10748781	chr10	99523573	rs10748781	ENSG00000224934	ENST00000641293	GOT1-DT	99523398	99523698	hESC_10973	ocr2openGene	IBD
other	hESC	rs2066819	chr12	56333921	rs80317430	ENSG00000139645	ENST00000681390	ANKRD52	56333608	56334469	hESC_18519	openGene2openGene	PSO
other	hESC	rs1249910	chr3	112676994	rs12637953	ENSG00000163608	ENST00000472637	NEPRO	112676440	112677267	hESC_52241	ocr2openGene	ECZ
other	hESC	rs2017445	chr12	56041628	rs705704	ENSG00000123411	ENST00000550860	IKZF4	56041483	56042337	hESC_18499	openGene2openGene	VIT
other	hESC	rs2017445	chr12	56041628	rs705704	ENSG00000123411	ENST00000548601	IKZF4	56041483	56042337	hESC_18499	openGene2openGene	VIT
other	hESC	rs2283792	chr22	21867813	rs9610505	ENSG00000224086	ENST00000653280	PPM1F-AS1	21866957	21868142	hESC_48100	openGene2openGene	MS
other	hESC	rs34779708	chr10	35126540	rs16935880	ENSG00000095794	ENST00000469517	CREM	35126457	35127738	hESC_9021	openGene2openGene	IBD
other	hESC	rs41299637	chr1	201014361	rs11580823	ENSG00000081248	ENST00000362061	CACNA1S	201014212	201014819	hESC_6151	ocr2openGene	AS
other	hESC	rs10663129	chr3	141486623	rs12695736	ENSG00000114125	ENST00000477012	RNF7	141486584	141487999	hESC_53219	openGene2openGene	ALG
other	hESC	rs12128789	chr1	212699754	rs2202682	ENSG00000203705	ENST00000526641	TATDN3	212698924	212700062	hESC_6693	openGene2openGene	T1D
other	hESC	rs2066819	chr12	56360038	rs2066818	ENSG00000110944	ENST00000622119	IL23A	56359815	56360632	hESC_18520	openGene2openGene	PSO
other	hESC	rs71353922	chr19	46713752	rs10408526	ENSG00000160014	ENST00000602169	CALM3	46713717	46714620	hESC_36916	openGene2openGene	T1D
other	hESC	rs60920700	chr3	119559610	rs41271391	ENSG00000176142	ENST00000461654	TMEM39A	119559552	119559935	hESC_52535	openGene2openGene	VIT
other	hESC	rs180977001	chr3	58332737	rs180977001	ENSG00000168301	ENST00000479179	KCTD6	58332543	58333721	hESC_50726	openGene2openGene	SLE
other	hESC	rs28449958	chr16	28863883	rs11864750	ENSG00000196296	ENST00000562185	ATP2A1	28863165	28864282	hESC_29892	openGene2openGene	IBD
other	hESC	rs2066819	chr12	56334216	rs2371494	ENSG00000062485	ENST00000546930	CS	56333608	56334469	hESC_18519	openGene2openGene	PSO
other	hESC	rs2304206	chr19	49677009	rs975484	ENSG00000126453	ENST00000611631	BCL2L12	49676616	49677801	hESC_37063	openGene2openGene	VIT
other	hESC	rs10936599	chr3	169769713	rs9811216	ENSG00000085274	ENST00000544106	MYNN	169769277	169769827	hESC_54413	openGene2openGene	CEL
other	hESC	rs2233424	chr6	44265240	rs2233433	ENSG00000112759	ENST00000371713	SLC29A1	44264957	44265791	hESC_69585	openGene2openGene	RA
other	hESC	rs1463485	chr17	75855710	rs1463485	ENSG00000092929	ENST00000588774	UNC13D	75854995	75856362	hESC_33173	openGene2openGene	SLE
other	hESC	rs3091307	chr5	132655964	rs67006560	ENSG00000164404	ENST00000621295	GDF9	132655793	132656999	hESC_66225	openGene2openGene	ALG
other	hESC	rs2066819	chr12	56334216	rs2371494	ENSG00000062485	ENST00000550655	CS	56333608	56334469	hESC_18519	openGene2openGene	PSO
other	hESC	rs63406760	chr12	123233754	rs1727332	ENSG00000051825	ENST00000545556	MPHOSPH9	123232746	123233811	hESC_20766	openGene2openGene	ALG
other	hESC	rs12142199	chr1	1308516	rs61766198	ENSG00000230415	ENST00000434139	LINC01786	1307571	1308724	hESC_30	openGene2openGene	SLE
other	hESC	rs12142199	chr1	1308516	rs61766198	ENSG00000160087	ENST00000488418	UBE2J2	1307571	1308724	hESC_30	openGene2openGene	SLE
other	hESC	rs1048990	chr14	35292469	rs1048990	ENSG00000129515	ENST00000555416	SNX6	35291928	35292862	hESC_24604	openGene2openGene	ALG
other	hESC	rs2066819	chr12	56334216	rs2371494	ENSG00000257303	ENST00000549565	CNPY2-AS1	56333608	56334469	hESC_18519	openGene2openGene	PSO
other	hESC	rs3801810	chr7	26865151	rs73069540	ENSG00000276771	ENST00000616712	ENSG00000276771	26864200	26865198	hESC_75132	openGene2openGene	CRO
other	hESC	rs3197999	chr3	50292395	rs1076872	ENSG00000126062	ENST00000266025	TMEM115	50291802	50292779	hESC_50534	openGene2openGene	IBD
other	hESC	rs2066819	chr12	56334216	rs2371494	ENSG00000196465	ENST00000550152	MYL6B	56333608	56334469	hESC_18519	openGene2openGene	PSO
other	hESC	rs2066819	chr12	56334216	rs2371494	ENSG00000196465	ENST00000405661	MYL6B	56333608	56334469	hESC_18519	openGene2openGene	PSO
other	hESC	rs2017445	chr12	56080696	rs4759229	ENSG00000139531	ENST00000552363	SUOX	56079734	56080740	hESC_18502	openGene2openGene	VIT
other	hESC	rs3091307	chr5	132656717	rs1881457	ENSG00000283782	ENST00000639899	ENSG00000283782	132655793	132656999	hESC_66225	openGene2openGene	ALG
other	hESC	rs2017445	chr12	56080696	rs4759229	ENSG00000139531	ENST00000356124	SUOX	56079734	56080740	hESC_18502	openGene2openGene	VIT
other	hESC	rs2066819	chr12	56333921	rs80317430	ENSG00000257303	ENST00000549565	CNPY2-AS1	56333608	56334469	hESC_18519	openGene2openGene	PSO
other	hESC	rs13018977	chr2	241316415	rs13006939	ENSG00000168385	ENST00000428282	SEPTIN2	241314919	241316444	hESC_45734	openGene2openGene	T1D
other	hESC	rs2017445	chr12	56041720	rs705705	ENSG00000182796	ENST00000487582	TMEM198B	56041483	56042337	hESC_18499	openGene2openGene	VIT
other	hESC	rs773125	chr12	56042145	rs1131017	ENSG00000185664	ENST00000550464	PMEL	56041483	56042337	hESC_18499	openGene2openGene	RA
other	hESC	rs2017445	chr12	56041720	rs705705	ENSG00000182796	ENST00000484016	TMEM198B	56041483	56042337	hESC_18499	openGene2openGene	VIT
other	hESC	rs793108	chr10	31133742	rs3839909	ENSG00000148516	ENST00000561061	ZEB1	31133558	31134733	hESC_8948	ocr2openGene	RA
other	hESC	rs17323934	chr7	26865151	rs73069540	ENSG00000276771	ENST00000616712	ENSG00000276771	26864200	26865198	hESC_75132	openGene2openGene	T1D
other	hESC	rs2017445	chr12	55996852	rs59877680	ENSG00000065361	ENST00000551242	ERBB3	55996789	55997553	hESC_18496	openGene2openGene	VIT
other	hESC	rs773125	chr12	56042145	rs1131017	ENSG00000065361	ENST00000684500	ERBB3	56041483	56042337	hESC_18499	openGene2openGene	RA
other	hESC	rs773125	chr12	56042145	rs1131017	ENSG00000065361	ENST00000267101	ERBB3	56041483	56042337	hESC_18499	openGene2openGene	RA
other	hESC	rs663743	chr11	64343196	rs574835	ENSG00000173264	ENST00000536017	GPR137	64342300	64343217	hESC_14183	openGene2openGene	T1D
other	hESC	rs9469899	chr6	34792385	rs7769961	ENSG00000272288	ENST00000667026	ILRUN-AS1	34791325	34792960	hESC_69331	openGene2openGene	GD
other	hESC	rs13018977	chr2	241316415	rs13006939	ENSG00000168385	ENST00000461048	SEPTIN2	241314919	241316444	hESC_45734	openGene2openGene	T1D
other	hESC	rs60920700	chr3	119559610	rs41271391	ENSG00000183833	ENST00000482573	CFAP91	119559552	119559935	hESC_52535	openGene2openGene	VIT
other	hESC	rs2017445	chr12	56041628	rs705704	ENSG00000065361	ENST00000411731	ERBB3	56041483	56042337	hESC_18499	openGene2openGene	VIT
other	hESC	rs793108	chr10	31133742	rs3839909	ENSG00000148516	ENST00000446923	ZEB1	31133558	31134733	hESC_8948	ocr2openGene	RA
other	hESC	rs13018977	chr2	241316415	rs13006939	ENSG00000168385	ENST00000443492	SEPTIN2	241314919	241316444	hESC_45734	openGene2openGene	T1D
other	hESC	rs5758343	chr22	41544520	rs28623192	ENSG00000100412	ENST00000676714	ACO2	41544028	41544807	hESC_48468	openGene2openGene	ALG
other	hESC	rs63406760	chr12	123233754	rs1727332	ENSG00000130921	ENST00000680325	MTRFR	123232746	123233811	hESC_20766	openGene2openGene	ALG
other	hESC	rs2017445	chr12	55996852	rs59877680	ENSG00000065361	ENST00000546884	ERBB3	55996789	55997553	hESC_18496	openGene2openGene	VIT
other	hESC	rs5758343	chr22	41381909	rs2234059	ENSG00000100412	ENST00000678600	ACO2	41381064	41382549	hESC_48460	openGene2openGene	ALG
other	hESC	rs12128789	chr1	212699510	rs73079851	ENSG00000203705	ENST00000497768	TATDN3	212698924	212700062	hESC_6693	openGene2openGene	T1D
other	hESC	rs4690229	chr4	973657	rs13137144	ENSG00000127419	ENST00000515876	TMEM175	972920	974483	hESC_55462	openGene2openGene	SLE
other	hESC	rs9611565	chr22	41381237	rs2234052	ENSG00000100412	ENST00000678688	ACO2	41381064	41382549	hESC_48460	openGene2openGene	VIT
other	hESC	rs9611565	chr22	41381554	rs9607799	ENSG00000100412	ENST00000396512	ACO2	41381064	41382549	hESC_48460	openGene2openGene	VIT
other	hESC	rs2790159	chr10	58269403	rs1416763	ENSG00000108064	ENST00000373899	TFAM	58268811	58269579	hESC_9500	openGene2openGene	CRO
other	hESC	rs9611565	chr22	41381879	rs2234058	ENSG00000100412	ENST00000678819	ACO2	41381064	41382549	hESC_48460	openGene2openGene	VIT
other	hESC	rs7187776	chr16	28846324	rs7187776	ENSG00000169682	ENST00000323081	SPNS1	28845995	28846913	hESC_29891	openGene2openGene	T1D
other	hESC	rs71353922	chr19	46713752	rs10408526	ENSG00000042753	ENST00000601498	AP2S1	46713717	46714620	hESC_36916	openGene2openGene	T1D
other	hESC	rs2017445	chr12	56041720	rs705705	ENSG00000170515	ENST00000553057	PA2G4	56041483	56042337	hESC_18499	openGene2openGene	VIT
other	hESC	rs2017445	chr12	56080595	rs3741499	ENSG00000170515	ENST00000551061	PA2G4	56079734	56080740	hESC_18502	openGene2openGene	VIT
other	hESC	rs36014129	chr6	26021644	rs41266779	ENSG00000234816	ENST00000454320	H2AC5P	26021336	26022018	hESC_69005	openGene2openGene	SLE
other	hESC	rs3197999	chr3	50515725	rs35694819	ENSG00000114388	ENST00000467294	NPRL2	50515633	50515981	hESC_50549	ocr2openGene	IBD
other	hESC	rs3801810	chr7	26865151	rs73069540	ENSG00000197576	ENST00000511914	HOXA4	26864200	26865198	hESC_75132	openGene2openGene	CRO
other	hESC	rs10876864	chr12	56080024	rs7297175	ENSG00000185664	ENST00000548689	PMEL	56079734	56080740	hESC_18502	openGene2openGene	ALG
other	hESC	rs2066819	chr12	56333921	rs80317430	ENSG00000135469	ENST00000546614	COQ10A	56333608	56334469	hESC_18519	openGene2openGene	PSO
other	hESC	rs2066819	chr12	56333921	rs80317430	ENSG00000135469	ENST00000550071	COQ10A	56333608	56334469	hESC_18519	openGene2openGene	PSO
other	hESC	rs10876864	chr12	56080024	rs7297175	ENSG00000185664	ENST00000548493	PMEL	56079734	56080740	hESC_18502	openGene2openGene	ALG
other	hESC	rs17323934	chr7	26864711	rs17323934	ENSG00000254369	ENST00000524304	HOXA-AS3	26864200	26865198	hESC_75132	openGene2openGene	T1D
other	hESC	rs12142199	chr1	1308516	rs61766198	ENSG00000175756	ENST00000338338	AURKAIP1	1307571	1308724	hESC_30	openGene2openGene	SLE
other	hESC	rs9611565	chr22	41381237	rs2234052	ENSG00000100412	ENST00000678788	ACO2	41381064	41382549	hESC_48460	openGene2openGene	VIT
other	hESC	rs694739	chr11	64343196	rs574835	ENSG00000168066	ENST00000433274	SF1	64342300	64343217	hESC_14183	openGene2openGene	MS
other	hESC	rs36016881	chr1	7961850	rs200968609	ENSG00000232912	ENST00000653698	RERE-AS1	7961249	7962044	hESC_242	openGene2openGene	IBD
other	hESC	rs11246217	chr11	575800	rs34793529	ENSG00000099849	ENST00000524468	RASSF7	575586	576727	hESC_12235	openGene2openGene	SLE
other	hESC	rs3197999	chr3	50515725	rs35694819	ENSG00000007402	ENST00000266039	CACNA2D2	50515633	50515981	hESC_50549	ocr2openGene	IBD
other	hESC	rs1194	chr6	35297641	rs4711414	ENSG00000112033	ENST00000360694	PPARD	35297520	35298113	hESC_69339	openGene2openGene	SLE
other	hESC	rs63406760	chr12	123364549	rs7485502	ENSG00000111328	ENST00000544658	CDK2AP1	123364405	123365964	hESC_20770	openGene2openGene	ALG
other	hESC	rs2017445	chr12	56041628	rs705704	ENSG00000123353	ENST00000550836	ORMDL2	56041483	56042337	hESC_18499	openGene2openGene	VIT
other	hESC	rs2066819	chr12	56334353	rs79824801	ENSG00000062485	ENST00000551473	CS	56333608	56334469	hESC_18519	openGene2openGene	PSO
other	hESC	rs1194	chr6	35297641	rs4711414	ENSG00000065029	ENST00000486891	ZNF76	35297520	35298113	hESC_69339	openGene2openGene	SLE
other	hESC	rs2066819	chr12	56267121	rs60542959	ENSG00000139579	ENST00000479016	NABP2	56266638	56267391	hESC_18516	openGene2openGene	PSO
other	hESC	rs7187776	chr16	28863226	rs62037367	ENSG00000178188	ENST00000322610	SH2B1	28863165	28864282	hESC_29892	openGene2openGene	T1D
other	hESC	rs1249910	chr3	112676994	rs12637953	ENSG00000163608	ENST00000314400	NEPRO	112676440	112677267	hESC_52241	ocr2openGene	ECZ
other	hESC	rs1701704	chr12	56041628	rs705704	ENSG00000065361	ENST00000549282	ERBB3	56041483	56042337	hESC_18499	openGene2openGene	T1D
other	hESC	rs4690229	chr4	973551	rs113075206	ENSG00000127415	ENST00000502910	IDUA	972920	974483	hESC_55462	openGene2openGene	SLE
other	hESC	rs4690229	chr4	973657	rs13137144	ENSG00000127415	ENST00000514698	IDUA	972920	974483	hESC_55462	openGene2openGene	SLE
other	hESC	rs4690229	chr4	973551	rs113075206	ENSG00000178950	ENST00000502656	GAK	972920	974483	hESC_55462	openGene2openGene	SLE
other	hESC	rs1701704	chr12	56041628	rs705704	ENSG00000205323	ENST00000552080	SARNP	56041483	56042337	hESC_18499	openGene2openGene	T1D
other	hESC	rs17323934	chr7	26865151	rs73069540	ENSG00000273433	ENST00000467897	ENSG00000273433	26864200	26865198	hESC_75132	openGene2openGene	T1D
other	hESC	rs2790159	chr10	58269403	rs1416763	ENSG00000072401	ENST00000615793	UBE2D1	58268811	58269579	hESC_9500	openGene2openGene	CRO
other	hESC	rs3091307	chr5	132656717	rs1881457	ENSG00000205089	ENST00000614847	CCNI2	132655793	132656999	hESC_66225	openGene2openGene	ALG
other	hESC	rs3091307	chr5	132655964	rs67006560	ENSG00000205089	ENST00000614847	CCNI2	132655793	132656999	hESC_66225	openGene2openGene	ALG
other	hESC	rs3801810	chr7	26864711	rs17323934	ENSG00000274396	ENST00000617934	ENSG00000274396	26864200	26865198	hESC_75132	openGene2openGene	CRO
other	hESC	rs28449958	chr16	28863226	rs62037367	ENSG00000177548	ENST00000357573	RABEP2	28863165	28864282	hESC_29892	openGene2openGene	IBD
other	hESC	rs17849501	chr1	183471396	rs41272536	ENSG00000162704	ENST00000367534	ARPC5	183471045	183472860	hESC_5461	openGene2openGene	SLE
other	hESC	rs77599401	chr1	206685302	rs181345810	ENSG00000143479	ENST00000367108	DYRK3	206684519	206685386	hESC_6398	openGene2openGene	T1D
other	hESC	rs7512552	chr1	150487216	rs3840449	ENSG00000118298	ENST00000369111	CA14	150487121	150487679	hESC_4143	openGene2openGene	ECZ
other	hESC	rs11714843	chr3	119498465	rs2280670	ENSG00000183833	ENST00000488533	CFAP91	119498085	119498978	hESC_52534	openGene2openGene	JIA
other	hESC	rs2017445	chr12	56041628	rs705704	ENSG00000185664	ENST00000548803	PMEL	56041483	56042337	hESC_18499	openGene2openGene	VIT
other	hESC	rs10876864	chr12	56042145	rs1131017	ENSG00000065361	ENST00000549282	ERBB3	56041483	56042337	hESC_18499	openGene2openGene	ALG
other	hESC	rs1463485	chr17	75856326	rs112700585	ENSG00000092929	ENST00000585574	UNC13D	75854995	75856362	hESC_33173	openGene2openGene	SLE
other	hESC	rs7187776	chr16	28846324	rs7187776	ENSG00000168488	ENST00000570200	ATXN2L	28845995	28846913	hESC_29891	openGene2openGene	T1D
other	hESC	rs2066819	chr12	56334216	rs2371494	ENSG00000062485	ENST00000550734	CS	56333608	56334469	hESC_18519	openGene2openGene	PSO
other	hESC	rs6427553	chr1	160884736	rs2297559	ENSG00000158796	ENST00000368005	DEDD	160884551	160884949	hESC_4516	openGene2openGene	UC
other	hESC	rs60920700	chr3	119559610	rs41271391	ENSG00000113845	ENST00000486418	TIMMDC1	119559552	119559935	hESC_52535	openGene2openGene	VIT
other	hESC	rs74908652	chr19	10315836	rs78295726	ENSG00000161847	ENST00000611074	RAVER1	10315399	10316160	hESC_35993	openGene2openGene	SLE
other	hESC	rs2304206	chr19	49665614	rs2304206	ENSG00000104960	ENST00000600603	PTOV1	49665458	49666244	hESC_37062	openGene2openGene	VIT
other	hESC	rs2247314	chr6	166957044	rs2757041	ENSG00000166984	ENST00000486697	TCP10L2	166956045	166957538	hESC_74117	openGene2openGene	VIT
other	hESC	rs2066819	chr12	56334353	rs79824801	ENSG00000139613	ENST00000550164	SMARCC2	56333608	56334469	hESC_18519	openGene2openGene	PSO
other	hESC	rs1701704	chr12	56080595	rs3741499	ENSG00000123374	ENST00000553376	CDK2	56079734	56080740	hESC_18502	openGene2openGene	T1D
other	hESC	rs11611029	chr12	55974294	rs11171710	ENSG00000273973	ENST00000619602	ENSG00000273973	55973480	55974535	hESC_18495	openGene2openGene	HT
other	hESC	rs2800709	chr6	127118152	rs2800709	ENSG00000093144	ENST00000454859	ECHDC1	127118027	127119055	hESC_72425	openGene2openGene	CRO
other	hESC	rs2066819	chr12	56334216	rs2371494	ENSG00000257303	ENST00000660360	CNPY2-AS1	56333608	56334469	hESC_18519	openGene2openGene	PSO
other	hESC	rs4976646	chr5	177367190	rs12654812	ENSG00000169223	ENST00000513877	LMAN2	177366721	177367570	hESC_68012	openGene2openGene	MS
other	hESC	rs11611029	chr12	55974294	rs11171710	ENSG00000123353	ENST00000243045	ORMDL2	55973480	55974535	hESC_18495	openGene2openGene	HT
other	hESC	rs7187776	chr16	28863801	rs7198606	ENSG00000177548	ENST00000561803	RABEP2	28863165	28864282	hESC_29892	openGene2openGene	T1D
other	hESC	rs7187776	chr16	28863883	rs11864750	ENSG00000177548	ENST00000570030	RABEP2	28863165	28864282	hESC_29892	openGene2openGene	T1D
other	hESC	rs2066819	chr12	56334216	rs2371494	ENSG00000196465	ENST00000696000	MYL6B	56333608	56334469	hESC_18519	openGene2openGene	PSO
other	hESC	rs11755393	chr6	34792806	rs7752522	ENSG00000272288	ENST00000667026	ILRUN-AS1	34791325	34792960	hESC_69331	openGene2openGene	SLE
other	hESC	rs60920700	chr3	119559610	rs41271391	ENSG00000183833	ENST00000468630	CFAP91	119559552	119559935	hESC_52535	openGene2openGene	VIT
other	hESC	rs2066819	chr12	56334353	rs79824801	ENSG00000139613	ENST00000267064	SMARCC2	56333608	56334469	hESC_18519	openGene2openGene	PSO
other	hESC	rs1701704	chr12	55996852	rs705702	ENSG00000111540	ENST00000553116	RAB5B	55996789	55997553	hESC_18496	openGene2openGene	T1D
other	hESC	rs2066819	chr12	56334353	rs79824801	ENSG00000139613	ENST00000347471	SMARCC2	56333608	56334469	hESC_18519	openGene2openGene	PSO
other	hESC	rs13018977	chr2	241316415	rs13006939	ENSG00000168385	ENST00000473479	SEPTIN2	241314919	241316444	hESC_45734	openGene2openGene	T1D
other	hESC	rs10790268	chr11	118790689	rs57494551	ENSG00000255121	ENST00000526453	CENATAC-DT	118790684	118791380	hESC_16203	openGene2openGene	RA
other	hESC	rs6427553	chr1	160884655	rs2039415	ENSG00000158796	ENST00000473679	DEDD	160884551	160884949	hESC_4516	openGene2openGene	UC
other	hESC	rs773125	chr12	56042145	rs1131017	ENSG00000123411	ENST00000550860	IKZF4	56041483	56042337	hESC_18499	openGene2openGene	RA
other	hESC	rs60920700	chr3	119559846	rs41271393	ENSG00000183833	ENST00000273390	CFAP91	119559552	119559935	hESC_52535	openGene2openGene	VIT
other	hESC	rs773125	chr12	56042145	rs1131017	ENSG00000065361	ENST00000550869	ERBB3	56041483	56042337	hESC_18499	openGene2openGene	RA
other	hESC	rs13018977	chr2	241316415	rs13006939	ENSG00000168385	ENST00000402092	SEPTIN2	241314919	241316444	hESC_45734	openGene2openGene	T1D
other	hESC	rs2017445	chr12	56080696	rs4759229	ENSG00000123374	ENST00000555408	CDK2	56079734	56080740	hESC_18502	openGene2openGene	VIT
other	hESC	rs149010539	chr3	48504480	rs114743756	ENSG00000213689	ENST00000444177	TREX1	48503494	48504647	hESC_50468	openGene2openGene	CRO
other	hESC	rs13018977	chr2	241316415	rs13006939	ENSG00000168385	ENST00000436795	SEPTIN2	241314919	241316444	hESC_45734	openGene2openGene	T1D
other	hESC	rs9611565	chr22	41381237	rs2234052	ENSG00000100412	ENST00000677516	ACO2	41381064	41382549	hESC_48460	openGene2openGene	VIT
other	hESC	rs9469899	chr6	34792177	rs6457791	ENSG00000272288	ENST00000606496	ILRUN-AS1	34791325	34792960	hESC_69331	openGene2openGene	GD
other	hESC	rs2017445	chr12	56080595	rs3741499	ENSG00000123374	ENST00000556276	CDK2	56079734	56080740	hESC_18502	openGene2openGene	VIT
other	hESC	rs2017445	chr12	55996852	rs59877680	ENSG00000065361	ENST00000551085	ERBB3	55996789	55997553	hESC_18496	openGene2openGene	VIT
other	hESC	rs10876864	chr12	56080024	rs7297175	ENSG00000139531	ENST00000547586	SUOX	56079734	56080740	hESC_18502	openGene2openGene	ALG
other	hESC	rs9469899	chr6	34792959	rs11757370	ENSG00000272288	ENST00000667026	ILRUN-AS1	34791325	34792960	hESC_69331	openGene2openGene	GD
other	hESC	rs2304206	chr19	49665614	rs2304206	ENSG00000010361	ENST00000531017	FUZ	49665458	49666244	hESC_37062	openGene2openGene	VIT
other	hESC	rs9469899	chr6	34792385	rs7769961	ENSG00000272288	ENST00000687757	ILRUN-AS1	34791325	34792960	hESC_69331	openGene2openGene	GD
other	hESC	rs2066819	chr12	56334216	rs2371494	ENSG00000135469	ENST00000551566	COQ10A	56333608	56334469	hESC_18519	openGene2openGene	PSO
other	hESC	rs7187776	chr16	28880144	rs8055138	ENSG00000169682	ENST00000352260	SPNS1	28879610	28880583	hESC_29893	openGene2openGene	T1D
other	hESC	rs4690229	chr4	973551	rs113075206	ENSG00000127419	ENST00000515740	TMEM175	972920	974483	hESC_55462	openGene2openGene	SLE
other	hESC	rs2790159	chr10	58269403	rs1416763	ENSG00000108064	ENST00000487519	TFAM	58268811	58269579	hESC_9500	openGene2openGene	CRO
other	hESC	rs2066819	chr12	56333921	rs80317430	ENSG00000076108	ENST00000551959	BAZ2A	56333608	56334469	hESC_18519	openGene2openGene	PSO
other	hESC	rs7187776	chr16	28846324	rs7187776	ENSG00000169682	ENST00000334536	SPNS1	28845995	28846913	hESC_29891	openGene2openGene	T1D
other	hESC	rs72832915	chr17	39730733	rs3809717	ENSG00000141736	ENST00000578199	ERBB2	39730088	39730826	hESC_32029	openGene2openGene	SLE
other	hESC	rs28449958	chr16	28863226	rs62037367	ENSG00000168488	ENST00000564304	ATXN2L	28863165	28864282	hESC_29892	openGene2openGene	IBD
other	hESC	rs28449958	chr16	28863883	rs11864750	ENSG00000168488	ENST00000382686	ATXN2L	28863165	28864282	hESC_29892	openGene2openGene	IBD
other	hESC	rs10883723	chr10	102503918	rs3818470	ENSG00000171206	ENST00000645961	TRIM8	102503682	102504429	hESC_11095	openGene2openGene	ALG
other	hESC	rs12727642	chr1	7961680	rs17523802	ENSG00000232912	ENST00000444276	RERE-AS1	7961249	7962044	hESC_242	openGene2openGene	CEL
other	hESC	rs2304206	chr19	49665614	rs2304206	ENSG00000126458	ENST00000601532	RRAS	49665458	49666244	hESC_37062	openGene2openGene	VIT
other	hESC	rs9611565	chr22	41381554	rs9607799	ENSG00000100412	ENST00000678788	ACO2	41381064	41382549	hESC_48460	openGene2openGene	VIT
other	hESC	rs5758343	chr22	41381554	rs9607799	ENSG00000100403	ENST00000486331	ZC3H7B	41381064	41382549	hESC_48460	openGene2openGene	ALG
other	hESC	rs11611029	chr12	55974294	rs11171710	ENSG00000170439	ENST00000394252	METTL7B	55973480	55974535	hESC_18495	openGene2openGene	HT
other	hESC	rs9611565	chr22	41381311	rs2234053	ENSG00000100412	ENST00000678788	ACO2	41381064	41382549	hESC_48460	openGene2openGene	VIT
other	hESC	rs149010539	chr3	49673997	chr3:49711430	ENSG00000173402	ENST00000435508	DAG1	49673606	49674832	hESC_50508	openGene2openGene	CRO
other	hESC	rs1701704	chr12	56080696	rs4759229	ENSG00000170515	ENST00000550166	PA2G4	56079734	56080740	hESC_18502	openGene2openGene	T1D
other	hESC	rs2247314	chr6	166957044	rs2757041	ENSG00000213066	ENST00000476078	CEP43	166956045	166957538	hESC_74117	openGene2openGene	VIT
other	hESC	rs1701704	chr12	56041628	rs705704	ENSG00000257449	ENST00000551846	ENSG00000257449	56041483	56042337	hESC_18499	openGene2openGene	T1D
other	hESC	rs7187776	chr16	28880144	rs8055138	ENSG00000177548	ENST00000567483	RABEP2	28879610	28880583	hESC_29893	openGene2openGene	T1D
other	hESC	rs1701704	chr12	56041628	rs705704	ENSG00000139531	ENST00000548274	SUOX	56041483	56042337	hESC_18499	openGene2openGene	T1D
other	hESC	rs1701704	chr12	55996852	rs705702	ENSG00000065361	ENST00000411731	ERBB3	55996789	55997553	hESC_18496	openGene2openGene	T1D
other	hESC	rs2017445	chr12	56041720	rs705705	ENSG00000170473	ENST00000549939	PYM1	56041483	56042337	hESC_18499	openGene2openGene	VIT
other	hESC	rs11611029	chr12	55974294	rs11171710	ENSG00000123374	ENST00000354056	CDK2	55973480	55974535	hESC_18495	openGene2openGene	HT
other	hESC	rs36014129	chr6	26021644	rs41266779	ENSG00000278637	ENST00000617569	H4C1	26021336	26022018	hESC_69005	openGene2openGene	SLE
other	hESC	rs1813006	chr4	101791385	rs7683892	ENSG00000138814	ENST00000323055	PPP3CA	101790522	101791469	hESC_58462	openGene2openGene	CRO
other	hESC	rs7187776	chr16	28846324	rs7187776	ENSG00000178188	ENST00000684370	SH2B1	28845995	28846913	hESC_29891	openGene2openGene	T1D
other	hESC	rs2304206	chr19	49665670	rs2304205	ENSG00000126464	ENST00000418929	PRR12	49665458	49666244	hESC_37062	openGene2openGene	VIT
other	hESC	rs1701704	chr12	56041628	rs705704	ENSG00000065361	ENST00000411731	ERBB3	56041483	56042337	hESC_18499	openGene2openGene	T1D
other	hESC	rs60920700	chr3	119559610	rs41271391	ENSG00000176142	ENST00000486235	TMEM39A	119559552	119559935	hESC_52535	openGene2openGene	VIT
other	hESC	rs1249910	chr3	112676994	rs12637953	ENSG00000163608	ENST00000469809	NEPRO	112676440	112677267	hESC_52241	ocr2openGene	ECZ
other	hESC	rs3197999	chr3	50292395	rs1076872	ENSG00000243477	ENST00000450489	NAA80	50291802	50292779	hESC_50534	openGene2openGene	IBD
other	hESC	rs149010539	chr3	48504480	rs114743756	ENSG00000278799	ENST00000622118	MIR6823	48503494	48504647	hESC_50468	openGene2openGene	CRO
other	hESC	rs250308	chr5	119355998	rs3797339	ENSG00000169570	ENST00000506980	DTWD2	119355660	119356529	hESC_65703	openGene2openGene	ALG
other	hESC	rs2066819	chr12	56300477	rs2695789	ENSG00000139645	ENST00000267116	ANKRD52	56299883	56300836	hESC_18517	openGene2openGene	PSO
other	hESC	rs2066819	chr12	56300477	rs2695789	ENSG00000139645	ENST00000680026	ANKRD52	56299883	56300836	hESC_18517	openGene2openGene	PSO
other	hESC	rs1048990	chr14	35122110	rs28365850	ENSG00000100906	ENST00000553342	NFKBIA	35121651	35122853	hESC_24602	openGene2openGene	ALG
other	hESC	rs2038255	chr14	35122110	rs28365850	ENSG00000165410	ENST00000556161	CFL2	35121651	35122853	hESC_24602	openGene2openGene	ECZ
other	hESC	rs9469899	chr6	34792104	rs13215181	ENSG00000124562	ENST00000244520	SNRPC	34791325	34792960	hESC_69331	openGene2openGene	GD
other	hESC	rs4807570	chr19	1123379	rs4807569	ENSG00000064932	ENST00000361757	SBNO2	1122863	1123586	hESC_35698	openGene2openGene	CRO
other	hESC	rs4807570	chr19	1123379	rs4807569	ENSG00000064932	ENST00000590176	SBNO2	1122863	1123586	hESC_35698	openGene2openGene	CRO
other	hESC	rs5758343	chr22	41381879	rs2234058	ENSG00000100410	ENST00000216252	PHF5A	41381064	41382549	hESC_48460	openGene2openGene	ALG
other	hESC	rs2304206	chr19	49665670	rs2304205	ENSG00000126453	ENST00000598306	BCL2L12	49665458	49666244	hESC_37062	openGene2openGene	VIT
other	hESC	rs2304206	chr19	49665614	rs2304206	ENSG00000126453	ENST00000601168	BCL2L12	49665458	49666244	hESC_37062	openGene2openGene	VIT
other	hESC	rs17323934	chr7	26864711	rs17323934	ENSG00000233429	ENST00000428939	HOTAIRM1	26864200	26865198	hESC_75132	openGene2openGene	T1D
other	hESC	rs2304206	chr19	49677009	rs975484	ENSG00000010361	ENST00000531017	FUZ	49676616	49677801	hESC_37063	openGene2openGene	VIT
other	hESC	rs9469899	chr6	34792177	rs6457791	ENSG00000124562	ENST00000374018	SNRPC	34791325	34792960	hESC_69331	openGene2openGene	GD
other	hESC	rs243323	chr16	11255821	rs243332	ENSG00000175643	ENST00000312499	RMI2	11255449	11256928	hESC_29691	openGene2openGene	SLE
other	hESC	rs3091307	chr5	132656189	rs115008099	ENSG00000164404	ENST00000296875	GDF9	132655793	132656999	hESC_66225	openGene2openGene	ALG
other	hESC	rs11590283	chr1	1308516	rs61766198	ENSG00000160087	ENST00000503294	UBE2J2	1307571	1308724	hESC_30	openGene2openGene	SLE
other	hESC	rs2017445	chr12	56041720	rs705705	ENSG00000139531	ENST00000552363	SUOX	56041483	56042337	hESC_18499	openGene2openGene	VIT
other	hESC	rs10876864	chr12	56042145	rs1131017	ENSG00000065361	ENST00000546884	ERBB3	56041483	56042337	hESC_18499	openGene2openGene	ALG
other	hESC	rs1701704	chr12	56080696	rs4759229	ENSG00000139645	ENST00000680755	ANKRD52	56079734	56080740	hESC_18502	openGene2openGene	T1D
other	hESC	rs2066819	chr12	56334353	rs79824801	ENSG00000144785	ENST00000547423	ENSG00000144785	56333608	56334469	hESC_18519	openGene2openGene	PSO
other	hESC	rs9469899	chr6	34792806	rs7752522	ENSG00000124562	ENST00000374017	SNRPC	34791325	34792960	hESC_69331	openGene2openGene	GD
other	hESC	rs2233424	chr6	44298181	rs79254974	ENSG00000157593	ENST00000615337	SLC35B2	44297496	44298318	hESC_69587	openGene2openGene	RA
other	hESC	rs10985070	chr9	120873843	rs10985070	ENSG00000119403	ENST00000474402	PHF19	120873454	120873871	hESC_87652	ocr2openGene	RA
other	hESC	rs3801810	chr7	26864711	rs17323934	ENSG00000253552	ENST00000658768	HOXA-AS2	26864200	26865198	hESC_75132	openGene2openGene	CRO
other	hESC	rs78865465	chr12	55974117	rs75639074	ENSG00000123342	ENST00000552763	MMP19	55973480	55974535	hESC_18495	openGene2openGene	T1D
other	hESC	rs10985070	chr9	120928959	rs1930785	ENSG00000119403	ENST00000453868	PHF19	120928662	120929533	hESC_87654	openGene2openGene	RA
other	hESC	rs2066819	chr12	56334353	rs79824801	ENSG00000196465	ENST00000696001	MYL6B	56333608	56334469	hESC_18519	openGene2openGene	PSO
other	hESC	rs1463485	chr17	75855710	rs1463485	ENSG00000132475	ENST00000589599	H3-3B	75854995	75856362	hESC_33173	openGene2openGene	SLE
other	hESC	rs2066819	chr12	56333921	rs80317430	ENSG00000196465	ENST00000696000	MYL6B	56333608	56334469	hESC_18519	openGene2openGene	PSO
other	hESC	rs28449958	chr16	28880144	rs8055138	ENSG00000177548	ENST00000567483	RABEP2	28879610	28880583	hESC_29893	openGene2openGene	IBD
other	hESC	rs7187776	chr16	28863801	rs7198606	ENSG00000177548	ENST00000570030	RABEP2	28863165	28864282	hESC_29892	openGene2openGene	T1D
other	hESC	rs7187776	chr16	28863883	rs11864750	ENSG00000177548	ENST00000561803	RABEP2	28863165	28864282	hESC_29892	openGene2openGene	T1D
other	hESC	rs28449958	chr16	28880144	rs8055138	ENSG00000177548	ENST00000562475	RABEP2	28879610	28880583	hESC_29893	openGene2openGene	IBD
other	hESC	rs773125	chr12	56042145	rs1131017	ENSG00000185664	ENST00000549413	PMEL	56041483	56042337	hESC_18499	openGene2openGene	RA
other	hESC	rs773125	chr12	56042145	rs1131017	ENSG00000170515	ENST00000550166	PA2G4	56041483	56042337	hESC_18499	openGene2openGene	RA
other	hESC	rs9611565	chr22	41381237	rs2234052	ENSG00000100418	ENST00000263256	DESI1	41381064	41382549	hESC_48460	openGene2openGene	VIT
other	hESC	rs2017445	chr12	56041720	rs705705	ENSG00000139531	ENST00000550478	SUOX	56041483	56042337	hESC_18499	openGene2openGene	VIT
other	hESC	rs60920700	chr3	119559610	rs41271391	ENSG00000183833	ENST00000273390	CFAP91	119559552	119559935	hESC_52535	openGene2openGene	VIT
other	hESC	rs10748781	chr10	99523573	rs10748781	ENSG00000257582	ENST00000548010	LINC01475	99523398	99523698	hESC_10973	ocr2openGene	IBD
other	hESC	rs773125	chr12	56042145	rs1131017	ENSG00000065361	ENST00000546884	ERBB3	56041483	56042337	hESC_18499	openGene2openGene	RA
other	hESC	rs149010539	chr3	48504480	rs114743756	ENSG00000213689	ENST00000625293	TREX1	48503494	48504647	hESC_50468	openGene2openGene	CRO
other	hESC	rs663743	chr11	64285685	rs887314	ENSG00000173264	ENST00000536017	GPR137	64285070	64286126	hESC_14178	openGene2openGene	T1D
other	hESC	rs10876864	chr12	56042145	rs1131017	ENSG00000185664	ENST00000549413	PMEL	56041483	56042337	hESC_18499	openGene2openGene	ALG
other	hESC	rs13018977	chr2	241316415	rs13006939	ENSG00000168385	ENST00000428524	SEPTIN2	241314919	241316444	hESC_45734	openGene2openGene	T1D
other	hESC	rs2017445	chr12	55996852	rs59877680	ENSG00000065361	ENST00000549672	ERBB3	55996789	55997553	hESC_18496	openGene2openGene	VIT
other	hESC	rs9611565	chr22	41381879	rs2234058	ENSG00000100412	ENST00000676959	ACO2	41381064	41382549	hESC_48460	openGene2openGene	VIT
other	hESC	rs149010539	chr3	49673997	chr3:49711430	ENSG00000173402	ENST00000538711	DAG1	49673606	49674832	hESC_50508	openGene2openGene	CRO
other	hESC	rs9611565	chr22	41381909	rs2234059	ENSG00000100412	ENST00000676959	ACO2	41381064	41382549	hESC_48460	openGene2openGene	VIT
other	hESC	rs2017445	chr12	56080595	rs3741499	ENSG00000123374	ENST00000554619	CDK2	56079734	56080740	hESC_18502	openGene2openGene	VIT
other	hESC	rs13018977	chr2	241316415	rs13006939	ENSG00000168385	ENST00000495463	SEPTIN2	241314919	241316444	hESC_45734	openGene2openGene	T1D
other	hESC	rs10036748	chr5	151081488	rs960709	ENSG00000198624	ENST00000519740	CCDC69	151080528	151081552	hESC_66931	openGene2openGene	SLE
other	hESC	rs9611565	chr22	41381237	rs2234052	ENSG00000100412	ENST00000676959	ACO2	41381064	41382549	hESC_48460	openGene2openGene	VIT
other	hESC	rs13018977	chr2	241316415	rs13006939	ENSG00000168385	ENST00000429791	SEPTIN2	241314919	241316444	hESC_45734	openGene2openGene	T1D
other	hESC	rs2066819	chr12	56333921	rs80317430	ENSG00000135469	ENST00000551566	COQ10A	56333608	56334469	hESC_18519	openGene2openGene	PSO
other	hESC	rs2066819	chr12	56334216	rs2371494	ENSG00000135469	ENST00000551911	COQ10A	56333608	56334469	hESC_18519	openGene2openGene	PSO
other	hESC	rs2790159	chr10	58267855	rs2993833	ENSG00000108064	ENST00000373899	TFAM	58267642	58268397	hESC_9499	openGene2openGene	CRO
other	hESC	rs71353922	chr19	46713752	rs10408526	ENSG00000042753	ENST00000593442	AP2S1	46713717	46714620	hESC_36916	openGene2openGene	T1D
other	hESC	rs12421615	chr11	64343211	rs479552	ENSG00000168066	ENST00000334944	SF1	64342300	64343217	hESC_14183	openGene2openGene	VIT
other	hESC	rs10790268	chr11	118790689	rs57494551	ENSG00000149428	ENST00000531694	HYOU1	118790684	118791380	hESC_16203	openGene2openGene	RA
other	hESC	rs2233424	chr6	44265240	rs2233433	ENSG00000157593	ENST00000537814	SLC35B2	44264957	44265791	hESC_69585	openGene2openGene	RA
other	hESC	rs7187776	chr16	28846324	rs7187776	ENSG00000169682	ENST00000311008	SPNS1	28845995	28846913	hESC_29891	openGene2openGene	T1D
other	hESC	rs10883723	chr10	102503918	rs3818470	ENSG00000171206	ENST00000643721	TRIM8	102503682	102504429	hESC_11095	openGene2openGene	ALG
other	hESC	rs4690229	chr4	973657	rs13137144	ENSG00000127419	ENST00000622959	TMEM175	972920	974483	hESC_55462	openGene2openGene	SLE
other	hESC	rs2066819	chr12	56334216	rs2371494	ENSG00000076108	ENST00000549506	BAZ2A	56333608	56334469	hESC_18519	openGene2openGene	PSO
other	hESC	rs2066819	chr12	56334353	rs79824801	ENSG00000135469	ENST00000433805	COQ10A	56333608	56334469	hESC_18519	openGene2openGene	PSO
other	hESC	rs60920700	chr3	119559846	rs41271393	ENSG00000183833	ENST00000483134	CFAP91	119559552	119559935	hESC_52535	openGene2openGene	VIT
other	hESC	rs17323934	chr7	26865151	rs73069540	ENSG00000105991	ENST00000643460	HOXA1	26864200	26865198	hESC_75132	openGene2openGene	T1D
other	hESC	rs2017445	chr12	56041628	rs705704	ENSG00000065361	ENST00000551085	ERBB3	56041483	56042337	hESC_18499	openGene2openGene	VIT
other	hESC	rs11681718	chr2	102473219	rs4851011	ENSG00000115594	ENST00000409288	IL1R1	102472989	102473427	hESC_40659	openGene2openGene	SLE
other	hESC	rs773125	chr12	56042145	rs1131017	ENSG00000065357	ENST00000546878	DGKA	56041483	56042337	hESC_18499	openGene2openGene	RA
other	hESC	rs1701704	chr12	56080595	rs3741499	ENSG00000185664	ENST00000549430	PMEL	56079734	56080740	hESC_18502	openGene2openGene	T1D
other	hESC	rs7120737	chr11	47767827	rs79811093	ENSG00000030066	ENST00000528071	NUP160	47766852	47767829	hESC_13867	openGene2openGene	MS
other	hESC	rs1217382	chr1	113905292	rs971173	ENSG00000163349	ENST00000514621	HIPK1	113904522	113905449	hESC_3855	openGene2openGene	CRO
other	hESC	rs36016881	chr1	7961913	rs35675666	ENSG00000232912	ENST00000444276	RERE-AS1	7961249	7962044	hESC_242	openGene2openGene	IBD
other	hESC	rs149010539	chr3	48504480	rs114743756	ENSG00000114268	ENST00000490404	PFKFB4	48503494	48504647	hESC_50468	openGene2openGene	CRO
other	hESC	rs17323934	chr7	26864711	rs17323934	ENSG00000272801	ENST00000498652	ENSG00000272801	26864200	26865198	hESC_75132	openGene2openGene	T1D
other	hESC	rs1701704	chr12	55996852	rs705702	ENSG00000065361	ENST00000684500	ERBB3	55996789	55997553	hESC_18496	openGene2openGene	T1D
other	hESC	rs1701704	chr12	55996852	rs705702	ENSG00000065361	ENST00000549672	ERBB3	55996789	55997553	hESC_18496	openGene2openGene	T1D
other	hESC	rs2066819	chr12	56334353	rs79824801	ENSG00000062485	ENST00000551936	CS	56333608	56334469	hESC_18519	openGene2openGene	PSO
other	hESC	rs60920700	chr3	119559610	rs41271391	ENSG00000176142	ENST00000486159	TMEM39A	119559552	119559935	hESC_52535	openGene2openGene	VIT
other	hESC	rs2017445	chr12	55996852	rs59877680	ENSG00000123411	ENST00000551701	IKZF4	55996789	55997553	hESC_18496	openGene2openGene	VIT
other	hESC	rs2247314	chr6	166956504	rs2247325	ENSG00000227598	ENST00000444102	ENSG00000227598	166956045	166957538	hESC_74117	openGene2openGene	VIT
other	hESC	rs1048990	chr14	35122110	rs28365850	ENSG00000100906	ENST00000216797	NFKBIA	35121651	35122853	hESC_24602	openGene2openGene	ALG
other	hESC	rs28449958	chr16	28864161	rs7193733	ENSG00000177548	ENST00000561803	RABEP2	28863165	28864282	hESC_29892	openGene2openGene	IBD
other	hESC	rs2233424	chr6	44265183	rs2233434	ENSG00000231881	ENST00000455005	ENSG00000231881	44264957	44265791	hESC_69585	openGene2openGene	RA
other	hESC	rs2017445	chr12	56080595	rs3741499	ENSG00000111540	ENST00000553116	RAB5B	56079734	56080740	hESC_18502	openGene2openGene	VIT
other	hESC	rs2066819	chr12	56300477	rs2695789	ENSG00000110944	ENST00000622119	IL23A	56299883	56300836	hESC_18517	openGene2openGene	PSO
other	hESC	rs2304206	chr19	49665670	rs2304205	ENSG00000126461	ENST00000360565	SCAF1	49665458	49666244	hESC_37062	openGene2openGene	VIT
other	hESC	rs2017445	chr12	56041628	rs705704	ENSG00000123353	ENST00000546645	ORMDL2	56041483	56042337	hESC_18499	openGene2openGene	VIT
other	hESC	rs2017445	chr12	56041720	rs705705	ENSG00000123353	ENST00000546645	ORMDL2	56041483	56042337	hESC_18499	openGene2openGene	VIT
other	hESC	rs60920700	chr3	119559621	rs16829980	ENSG00000176142	ENST00000461654	TMEM39A	119559552	119559935	hESC_52535	openGene2openGene	VIT
other	hESC	rs180977001	chr3	58332737	rs180977001	ENSG00000168301	ENST00000490264	KCTD6	58332543	58333721	hESC_50726	openGene2openGene	SLE
other	hESC	rs60920700	chr3	119559621	rs16829980	ENSG00000176142	ENST00000319172	TMEM39A	119559552	119559935	hESC_52535	openGene2openGene	VIT
other	hESC	rs180977001	chr3	58332737	rs180977001	ENSG00000168301	ENST00000491093	KCTD6	58332543	58333721	hESC_50726	openGene2openGene	SLE
other	hESC	rs180977001	chr3	58332750	rs185407974	ENSG00000168301	ENST00000355076	KCTD6	58332543	58333721	hESC_50726	openGene2openGene	SLE
other	hESC	rs28449958	chr16	28863801	rs7198606	ENSG00000196296	ENST00000562185	ATP2A1	28863165	28864282	hESC_29892	openGene2openGene	IBD
other	hESC	rs2233424	chr6	44265183	rs2233434	ENSG00000112759	ENST00000651428	SLC29A1	44264957	44265791	hESC_69585	openGene2openGene	RA
other	hESC	rs10936599	chr3	169769649	rs12637184	ENSG00000085274	ENST00000544106	MYNN	169769277	169769827	hESC_54413	openGene2openGene	CEL
other	hESC	rs10876864	chr12	56042145	rs1131017	ENSG00000065361	ENST00000549672	ERBB3	56041483	56042337	hESC_18499	openGene2openGene	ALG
other	hESC	rs10936599	chr3	169769713	rs9811216	ENSG00000085274	ENST00000349841	MYNN	169769277	169769827	hESC_54413	openGene2openGene	CEL
other	hESC	rs1701704	chr12	56080595	rs3741499	ENSG00000139645	ENST00000267116	ANKRD52	56079734	56080740	hESC_18502	openGene2openGene	T1D
other	hESC	rs10790268	chr11	118790689	rs57494551	ENSG00000110375	ENST00000264031	UPK2	118790684	118791380	hESC_16203	openGene2openGene	RA
other	hESC	rs2066819	chr12	56300477	rs2695789	ENSG00000139613	ENST00000394023	SMARCC2	56299883	56300836	hESC_18517	openGene2openGene	PSO
other	hESC	rs1048990	chr14	35292469	rs1048990	ENSG00000129515	ENST00000557341	SNX6	35291928	35292862	hESC_24604	openGene2openGene	ALG
other	hESC	rs2017445	chr12	56041628	rs705704	ENSG00000139531	ENST00000550340	SUOX	56041483	56042337	hESC_18499	openGene2openGene	VIT
other	hESC	rs1048990	chr14	35292469	rs1048990	ENSG00000129515	ENST00000556712	SNX6	35291928	35292862	hESC_24604	openGene2openGene	ALG
other	hESC	rs694739	chr11	64343196	rs574835	ENSG00000133315	ENST00000255681	MACROD1	64342300	64343217	hESC_14183	openGene2openGene	MS
other	hESC	rs11714843	chr3	119498465	rs2280670	ENSG00000176142	ENST00000486159	TMEM39A	119498085	119498978	hESC_52534	openGene2openGene	JIA
other	hESC	rs78865465	chr12	55974117	rs75639074	ENSG00000123342	ENST00000547487	MMP19	55973480	55974535	hESC_18495	openGene2openGene	T1D
other	hESC	rs1701704	chr12	56080696	rs4759229	ENSG00000123374	ENST00000556656	CDK2	56079734	56080740	hESC_18502	openGene2openGene	T1D
other	hESC	rs5758343	chr22	41381237	rs2234052	ENSG00000100401	ENST00000405486	RANGAP1	41381064	41382549	hESC_48460	openGene2openGene	ALG
other	hESC	rs2800709	chr6	127118152	rs2800709	ENSG00000093144	ENST00000526299	ECHDC1	127118027	127119055	hESC_72425	openGene2openGene	CRO
other	hESC	rs2283792	chr22	21867813	rs9610505	ENSG00000161179	ENST00000292778	YDJC	21866957	21868142	hESC_48100	openGene2openGene	MS
other	hESC	rs773125	chr12	56042145	rs1131017	ENSG00000135482	ENST00000552345	ZC3H10	56041483	56042337	hESC_18499	openGene2openGene	RA
other	hESC	rs13018977	chr2	241316415	rs13006939	ENSG00000168385	ENST00000407017	SEPTIN2	241314919	241316444	hESC_45734	openGene2openGene	T1D
other	hESC	rs3197999	chr3	50299601	rs34136796	ENSG00000214706	ENST00000417626	IFRD2	50298824	50299855	hESC_50535	openGene2openGene	IBD
other	hESC	rs9611565	chr22	41381554	rs9607799	ENSG00000100418	ENST00000263256	DESI1	41381064	41382549	hESC_48460	openGene2openGene	VIT
other	hESC	rs793108	chr10	31133742	rs3839909	ENSG00000148516	ENST00000559496	ZEB1	31133558	31134733	hESC_8948	ocr2openGene	RA
other	hESC	rs10876864	chr12	56042145	rs1131017	ENSG00000135414	ENST00000257868	GDF11	56041483	56042337	hESC_18499	openGene2openGene	ALG
other	hESC	rs13018977	chr2	241316415	rs13006939	ENSG00000168385	ENST00000469434	SEPTIN2	241314919	241316444	hESC_45734	openGene2openGene	T1D
other	hESC	rs6427553	chr1	160884736	rs2297559	ENSG00000158796	ENST00000473679	DEDD	160884551	160884949	hESC_4516	openGene2openGene	UC
other	hESC	rs1569723	chr20	46118343	rs1883832	ENSG00000124140	ENST00000628272	SLC12A5	46117845	46118803	hESC_46969	openGene2openGene	GD
other	hESC	rs5758343	chr22	41381879	rs2234058	ENSG00000100412	ENST00000679264	ACO2	41381064	41382549	hESC_48460	openGene2openGene	ALG
other	hESC	rs10876864	chr12	56042145	rs1131017	ENSG00000139531	ENST00000394115	SUOX	56041483	56042337	hESC_18499	openGene2openGene	ALG
other	hESC	rs7187776	chr16	28863883	rs11864750	ENSG00000177548	ENST00000562590	RABEP2	28863165	28864282	hESC_29892	openGene2openGene	T1D
other	hESC	rs7187776	chr16	28863801	rs7198606	ENSG00000178952	ENST00000561644	TUFM	28863165	28864282	hESC_29892	openGene2openGene	T1D
other	hESC	rs33993564	chr5	150847077	rs10051924	ENSG00000132912	ENST00000447998	DCTN4	150846901	150847470	hESC_66925	openGene2openGene	IBD
other	hESC	rs33993564	chr5	150847337	rs17111376	ENSG00000132912	ENST00000447998	DCTN4	150846901	150847470	hESC_66925	openGene2openGene	IBD
other	hESC	rs13018977	chr2	241316415	rs13006939	ENSG00000168385	ENST00000484740	SEPTIN2	241314919	241316444	hESC_45734	openGene2openGene	T1D
other	hESC	rs793108	chr10	31133742	rs3839909	ENSG00000148516	ENST00000558440	ZEB1	31133558	31134733	hESC_8948	ocr2openGene	RA
other	hESC	rs793108	chr10	31133742	rs3839909	ENSG00000148516	ENST00000559858	ZEB1	31133558	31134733	hESC_8948	ocr2openGene	RA
other	hESC	rs2017445	chr12	55996852	rs59877680	ENSG00000065361	ENST00000683059	ERBB3	55996789	55997553	hESC_18496	openGene2openGene	VIT
other	hESC	rs13018977	chr2	241316415	rs13006939	ENSG00000168385	ENST00000401990	SEPTIN2	241314919	241316444	hESC_45734	openGene2openGene	T1D
other	hESC	rs2017445	chr12	55996852	rs59877680	ENSG00000065361	ENST00000549061	ERBB3	55996789	55997553	hESC_18496	openGene2openGene	VIT
other	hESC	rs793108	chr10	31133742	rs3839909	ENSG00000148516	ENST00000561304	ZEB1	31133558	31134733	hESC_8948	ocr2openGene	RA
other	hESC	rs9611565	chr22	41381554	rs9607799	ENSG00000100412	ENST00000676959	ACO2	41381064	41382549	hESC_48460	openGene2openGene	VIT
other	hESC	rs793108	chr10	31133742	rs3839909	ENSG00000148516	ENST00000542879	ZEB1	31133558	31134733	hESC_8948	ocr2openGene	RA
other	hESC	rs2304206	chr19	49665763	rs2304204	ENSG00000010361	ENST00000531017	FUZ	49665458	49666244	hESC_37062	openGene2openGene	VIT
other	hESC	rs3091307	chr5	132656717	rs1881457	ENSG00000197536	ENST00000378953	IRF1-AS1	132655793	132656999	hESC_66225	openGene2openGene	ALG
other	hESC	rs4690229	chr4	973657	rs13137144	ENSG00000127419	ENST00000264771	TMEM175	972920	974483	hESC_55462	openGene2openGene	SLE
other	hESC	rs2066819	chr12	56334353	rs79824801	ENSG00000076108	ENST00000550730	BAZ2A	56333608	56334469	hESC_18519	openGene2openGene	PSO
other	hESC	rs9611565	chr22	41381237	rs2234052	ENSG00000100412	ENST00000677153	ACO2	41381064	41382549	hESC_48460	openGene2openGene	VIT
other	hESC	rs71353922	chr19	46713752	rs10408526	ENSG00000042753	ENST00000601649	AP2S1	46713717	46714620	hESC_36916	openGene2openGene	T1D
other	hESC	rs2017445	chr12	56041628	rs705704	ENSG00000170515	ENST00000551061	PA2G4	56041483	56042337	hESC_18499	openGene2openGene	VIT
other	hESC	rs2017445	chr12	56041720	rs705705	ENSG00000170515	ENST00000551061	PA2G4	56041483	56042337	hESC_18499	openGene2openGene	VIT
other	hESC	rs7187776	chr16	28846324	rs7187776	ENSG00000169682	ENST00000568900	SPNS1	28845995	28846913	hESC_29891	openGene2openGene	T1D
other	hESC	rs36014129	chr6	26021644	rs41266779	ENSG00000197061	ENST00000377803	H4C3	26021336	26022018	hESC_69005	openGene2openGene	SLE
other	hESC	rs5758343	chr22	41381237	rs2234052	ENSG00000100403	ENST00000486331	ZC3H7B	41381064	41382549	hESC_48460	openGene2openGene	ALG
other	hESC	rs41295159	chr10	6151852	rs78938174	ENSG00000170525	ENST00000379789	PFKFB3	6151105	6151933	hESC_8210	openGene2openGene	T1D
other	hESC	rs149010539	chr3	49673997	chr3:49711430	ENSG00000173402	ENST00000461492	DAG1	49673606	49674832	hESC_50508	openGene2openGene	CRO
other	hESC	rs149010539	chr3	49673997	chr3:49711430	ENSG00000173402	ENST00000452060	DAG1	49673606	49674832	hESC_50508	openGene2openGene	CRO
other	hESC	rs11590283	chr1	1308516	rs61766198	ENSG00000107404	ENST00000378891	DVL1	1307571	1308724	hESC_30	openGene2openGene	SLE
other	hESC	rs149010539	chr3	49673997	chr3:49711430	ENSG00000173402	ENST00000418588	DAG1	49673606	49674832	hESC_50508	openGene2openGene	CRO
other	hESC	rs1217382	chr1	113905292	rs971173	ENSG00000163349	ENST00000503968	HIPK1	113904522	113905449	hESC_3855	openGene2openGene	CRO
other	hESC	rs12421615	chr11	64343211	rs479552	ENSG00000173153	ENST00000677967	ESRRA	64342300	64343217	hESC_14183	openGene2openGene	VIT
other	hESC	rs3197999	chr3	50515725	rs35694819	ENSG00000114388	ENST00000429366	NPRL2	50515633	50515981	hESC_50549	ocr2openGene	IBD
other	hESC	rs28449958	chr16	28864161	rs7193733	ENSG00000178952	ENST00000313511	TUFM	28863165	28864282	hESC_29892	openGene2openGene	IBD
other	hESC	rs149010539	chr3	48504480	rs114743756	ENSG00000114268	ENST00000471890	PFKFB4	48503494	48504647	hESC_50468	openGene2openGene	CRO
other	hESC	rs11611029	chr12	55974294	rs11171710	ENSG00000123374	ENST00000555357	CDK2	55973480	55974535	hESC_18495	openGene2openGene	HT
other	hESC	rs7187776	chr16	28863226	rs62037367	ENSG00000178188	ENST00000563591	SH2B1	28863165	28864282	hESC_29892	openGene2openGene	T1D
other	hESC	rs12421615	chr11	64343211	rs479552	ENSG00000168066	ENST00000433274	SF1	64342300	64343217	hESC_14183	openGene2openGene	VIT
other	hESC	rs60920700	chr3	119559846	rs41271393	ENSG00000176142	ENST00000486235	TMEM39A	119559552	119559935	hESC_52535	openGene2openGene	VIT
other	hESC	rs2066819	chr12	56334353	rs79824801	ENSG00000139645	ENST00000681390	ANKRD52	56333608	56334469	hESC_18519	openGene2openGene	PSO
other	hESC	rs1701704	chr12	55996852	rs705702	ENSG00000065361	ENST00000550869	ERBB3	55996789	55997553	hESC_18496	openGene2openGene	T1D
other	hESC	rs1701704	chr12	55996852	rs705702	ENSG00000065361	ENST00000682431	ERBB3	55996789	55997553	hESC_18496	openGene2openGene	T1D
other	hESC	rs28449958	chr16	28864161	rs7193733	ENSG00000168488	ENST00000561539	ATXN2L	28863165	28864282	hESC_29892	openGene2openGene	IBD
other	hESC	rs12421615	chr11	64343196	rs574835	ENSG00000173153	ENST00000000442	ESRRA	64342300	64343217	hESC_14183	openGene2openGene	VIT
other	hESC	rs694739	chr11	64343196	rs574835	ENSG00000173264	ENST00000540370	GPR137	64342300	64343217	hESC_14183	openGene2openGene	MS
other	hESC	rs3091307	chr5	132656717	rs1881457	ENSG00000205089	ENST00000378731	CCNI2	132655793	132656999	hESC_66225	openGene2openGene	ALG
other	hESC	rs773125	chr12	56042145	rs1131017	ENSG00000139641	ENST00000551790	ESYT1	56041483	56042337	hESC_18499	openGene2openGene	RA
other	hESC	rs2248359	chr20	54173204	rs2248137	ENSG00000101132	ENST00000474326	PFDN4	54172660	54174433	hESC_47135	openGene2openGene	MS
other	hESC	rs3091307	chr5	132656189	rs115008099	ENSG00000205089	ENST00000492179	CCNI2	132655793	132656999	hESC_66225	openGene2openGene	ALG
other	hESC	rs63406760	chr12	122966218	rs4148856	ENSG00000111325	ENST00000542940	OGFOD2	122966039	122966923	hESC_20761	openGene2openGene	ALG
other	hESC	rs1701704	chr12	56080696	rs4759229	ENSG00000123411	ENST00000551103	IKZF4	56079734	56080740	hESC_18502	openGene2openGene	T1D
other	hESC	rs3801810	chr7	26865151	rs73069540	ENSG00000274396	ENST00000617934	ENSG00000274396	26864200	26865198	hESC_75132	openGene2openGene	CRO
other	hESC	rs1249910	chr3	112676994	rs12637953	ENSG00000240057	ENST00000663401	NEPRO-AS1	112676440	112677267	hESC_52241	ocr2openGene	ECZ
other	hESC	rs77599401	chr1	206685302	rs181345810	ENSG00000237605	ENST00000688109	DYRK3-AS1	206684519	206685386	hESC_6398	openGene2openGene	T1D
other	hESC	rs793108	chr10	31133742	rs3839909	ENSG00000237036	ENST00000692750	ZEB1-AS1	31133558	31134733	hESC_8948	ocr2openGene	MS
other	hESC	rs2066819	chr12	56300477	rs2695789	ENSG00000135473	ENST00000257931	PAN2	56299883	56300836	hESC_18517	openGene2openGene	PSO
other	hESC	rs1463485	chr17	75855710	rs1463485	ENSG00000092929	ENST00000590762	UNC13D	75854995	75856362	hESC_33173	openGene2openGene	SLE
other	hESC	rs12445568	chr16	31033576	rs12445650	ENSG00000167394	ENST00000538906	ZNF668	31033062	31034456	hESC_29963	openGene2openGene	PSO
other	hESC	rs243332	chr16	11255821	rs243332	ENSG00000038532	ENST00000409790	CLEC16A	11255449	11256928	hESC_29691	openGene2openGene	CRO
other	hESC	rs10936599	chr3	169769713	rs9811216	ENSG00000085274	ENST00000602751	MYNN	169769277	169769827	hESC_54413	openGene2openGene	CEL
other	hESC	rs2066819	chr12	56334216	rs2371494	ENSG00000062485	ENST00000548849	CS	56333608	56334469	hESC_18519	openGene2openGene	PSO
other	hESC	rs2066819	chr12	56300477	rs2695789	ENSG00000139613	ENST00000347471	SMARCC2	56299883	56300836	hESC_18517	openGene2openGene	PSO
other	hESC	rs10876864	chr12	56042145	rs1131017	ENSG00000065361	ENST00000550869	ERBB3	56041483	56042337	hESC_18499	openGene2openGene	ALG
other	hESC	rs6889239	chr5	151081488	rs960709	ENSG00000211445	ENST00000521650	GPX3	151080528	151081552	hESC_66931	openGene2openGene	SLE
other	hESC	rs7708392	chr5	151081488	rs960709	ENSG00000211445	ENST00000517973	GPX3	151080528	151081552	hESC_66931	openGene2openGene	SLE
other	hESC	rs2304206	chr19	49665614	rs2304206	ENSG00000104960	ENST00000601612	PTOV1	49665458	49666244	hESC_37062	openGene2openGene	VIT
other	hESC	rs12142199	chr1	1308516	rs61766198	ENSG00000160087	ENST00000400930	UBE2J2	1307571	1308724	hESC_30	openGene2openGene	SLE
other	hESC	rs1463485	chr17	75855710	rs1463485	ENSG00000132475	ENST00000591890	H3-3B	75854995	75856362	hESC_33173	openGene2openGene	SLE
other	hESC	rs11611029	chr12	55974294	rs11171710	ENSG00000123353	ENST00000550836	ORMDL2	55973480	55974535	hESC_18495	openGene2openGene	HT
other	hESC	rs2800709	chr6	127118152	rs2800709	ENSG00000093144	ENST00000525745	ECHDC1	127118027	127119055	hESC_72425	openGene2openGene	CRO
other	hESC	rs1463485	chr17	75855927	rs936394	ENSG00000132475	ENST00000591890	H3-3B	75854995	75856362	hESC_33173	openGene2openGene	SLE
other	hESC	rs2066819	chr12	56334216	rs2371494	ENSG00000139613	ENST00000267064	SMARCC2	56333608	56334469	hESC_18519	openGene2openGene	PSO
other	hESC	rs2017445	chr12	56041628	rs705704	ENSG00000123374	ENST00000556146	CDK2	56041483	56042337	hESC_18499	openGene2openGene	VIT
other	hESC	rs28449958	chr16	28880144	rs8055138	ENSG00000177548	ENST00000568703	RABEP2	28879610	28880583	hESC_29893	openGene2openGene	IBD
other	hESC	rs13018977	chr2	241316415	rs13006939	ENSG00000168385	ENST00000482304	SEPTIN2	241314919	241316444	hESC_45734	openGene2openGene	T1D
other	hESC	rs9611565	chr22	41381311	rs2234053	ENSG00000100418	ENST00000263256	DESI1	41381064	41382549	hESC_48460	openGene2openGene	VIT
other	hESC	rs13018977	chr2	241316415	rs13006939	ENSG00000168385	ENST00000445030	SEPTIN2	241314919	241316444	hESC_45734	openGene2openGene	T1D
other	hESC	rs13018977	chr2	241316415	rs13006939	ENSG00000168385	ENST00000441533	SEPTIN2	241314919	241316444	hESC_45734	openGene2openGene	T1D
other	hESC	rs2017445	chr12	56080696	rs4759229	ENSG00000123374	ENST00000354056	CDK2	56079734	56080740	hESC_18502	openGene2openGene	VIT
other	hESC	rs10790268	chr11	118790689	rs57494551	ENSG00000255121	ENST00000582695	CENATAC-DT	118790684	118791380	hESC_16203	openGene2openGene	RA
other	hESC	rs33993564	chr5	150847024	rs10058943	ENSG00000132912	ENST00000521448	DCTN4	150846901	150847470	hESC_66925	openGene2openGene	IBD
other	hESC	rs149010539	chr3	48504480	rs114743756	ENSG00000213689	ENST00000492235	TREX1	48503494	48504647	hESC_50468	openGene2openGene	CRO
other	hESC	rs11643872	chr16	30958165	rs11643872	ENSG00000089280	ENST00000487509	FUS	30957439	30958535	hESC_29960	openGene2openGene	GD
other	hESC	rs6889239	chr5	151081488	rs960709	ENSG00000198624	ENST00000521308	CCDC69	151080528	151081552	hESC_66931	openGene2openGene	SLE
other	hESC	rs2017445	chr12	55996852	rs59877680	ENSG00000065361	ENST00000411731	ERBB3	55996789	55997553	hESC_18496	openGene2openGene	VIT
other	hESC	rs793108	chr10	31133742	rs3839909	ENSG00000148516	ENST00000320985	ZEB1	31133558	31134733	hESC_8948	ocr2openGene	RA
other	hESC	rs13018977	chr2	241316415	rs13006939	ENSG00000168385	ENST00000457335	SEPTIN2	241314919	241316444	hESC_45734	openGene2openGene	T1D
other	hESC	rs10036748	chr5	151081488	rs960709	ENSG00000198624	ENST00000521308	CCDC69	151080528	151081552	hESC_66931	openGene2openGene	SLE
other	hESC	rs10876864	chr12	56080024	rs7297175	ENSG00000185664	ENST00000549233	PMEL	56079734	56080740	hESC_18502	openGene2openGene	ALG
other	hESC	rs5758343	chr22	41381554	rs9607799	ENSG00000100412	ENST00000677554	ACO2	41381064	41382549	hESC_48460	openGene2openGene	ALG
other	hESC	rs13018977	chr2	241316415	rs13006939	ENSG00000168385	ENST00000469175	SEPTIN2	241314919	241316444	hESC_45734	openGene2openGene	T1D
other	hESC	rs13018977	chr2	241316415	rs13006939	ENSG00000168385	ENST00000475474	SEPTIN2	241314919	241316444	hESC_45734	openGene2openGene	T1D
other	hESC	rs773125	chr12	56042145	rs1131017	ENSG00000065361	ENST00000683653	ERBB3	56041483	56042337	hESC_18499	openGene2openGene	RA
other	hESC	rs17323934	chr7	26864711	rs17323934	ENSG00000253552	ENST00000669815	HOXA-AS2	26864200	26865198	hESC_75132	openGene2openGene	T1D
other	hESC	rs9469899	chr6	34792806	rs7752522	ENSG00000272288	ENST00000689838	ILRUN-AS1	34791325	34792960	hESC_69331	openGene2openGene	GD
other	hESC	rs2066819	chr12	56334353	rs79824801	ENSG00000135469	ENST00000551911	COQ10A	56333608	56334469	hESC_18519	openGene2openGene	PSO
other	hESC	rs2790159	chr10	58267855	rs2993833	ENSG00000108064	ENST00000487519	TFAM	58267642	58268397	hESC_9499	openGene2openGene	CRO
other	hESC	rs2066819	chr12	56267121	rs60542959	ENSG00000135482	ENST00000549973	ZC3H10	56266638	56267391	hESC_18516	openGene2openGene	PSO
other	hESC	rs9611565	chr22	41381311	rs2234053	ENSG00000100412	ENST00000678819	ACO2	41381064	41382549	hESC_48460	openGene2openGene	VIT
other	hESC	rs3801810	chr7	26864711	rs17323934	ENSG00000277694	ENST00000619311	ENSG00000277694	26864200	26865198	hESC_75132	openGene2openGene	CRO
other	hESC	rs71353922	chr19	46713752	rs10408526	ENSG00000042753	ENST00000597421	AP2S1	46713717	46714620	hESC_36916	openGene2openGene	T1D
other	hESC	rs28449958	chr16	28863883	rs11864750	ENSG00000168488	ENST00000325215	ATXN2L	28863165	28864282	hESC_29892	openGene2openGene	IBD
other	hESC	rs12421615	chr11	64343196	rs574835	ENSG00000168066	ENST00000463343	SF1	64342300	64343217	hESC_14183	openGene2openGene	VIT
other	hESC	rs28449958	chr16	28863226	rs62037367	ENSG00000168488	ENST00000382686	ATXN2L	28863165	28864282	hESC_29892	openGene2openGene	IBD
other	hESC	rs4690229	chr4	973551	rs113075206	ENSG00000127419	ENST00000510493	TMEM175	972920	974483	hESC_55462	openGene2openGene	SLE
other	hESC	rs4690229	chr4	973551	rs113075206	ENSG00000127419	ENST00000508204	TMEM175	972920	974483	hESC_55462	openGene2openGene	SLE
other	hESC	rs149010539	chr3	49673997	chr3:49711430	ENSG00000173402	ENST00000466701	DAG1	49673606	49674832	hESC_50508	openGene2openGene	CRO
other	hESC	rs149010539	chr3	49673997	chr3:49711430	ENSG00000173402	ENST00000431960	DAG1	49673606	49674832	hESC_50508	openGene2openGene	CRO
other	hESC	rs1569723	chr20	46118343	rs1883832	ENSG00000204044	ENST00000419897	SLC12A5-AS1	46117845	46118803	hESC_46969	openGene2openGene	GD
other	hESC	rs60920700	chr3	119559610	rs41271391	ENSG00000183833	ENST00000488533	CFAP91	119559552	119559935	hESC_52535	openGene2openGene	VIT
other	hESC	rs12421615	chr11	64343196	rs574835	ENSG00000173113	ENST00000535750	TRMT112	64342300	64343217	hESC_14183	openGene2openGene	VIT
other	hESC	rs694739	chr11	64343211	rs479552	ENSG00000168066	ENST00000377394	SF1	64342300	64343217	hESC_14183	openGene2openGene	MS
other	hESC	rs12421615	chr11	64343211	rs479552	ENSG00000173264	ENST00000546201	GPR137	64342300	64343217	hESC_14183	openGene2openGene	VIT
other	hESC	rs12421615	chr11	64343196	rs574835	ENSG00000173113	ENST00000535126	TRMT112	64342300	64343217	hESC_14183	openGene2openGene	VIT
other	hESC	rs17849502	chr1	183471396	rs41272536	ENSG00000198860	ENST00000423085	TSEN15	183471045	183472860	hESC_5461	openGene2openGene	SLE
other	hESC	rs7187776	chr16	28863883	rs11864750	ENSG00000260796	ENST00000568183	ENSG00000260796	28863165	28864282	hESC_29892	openGene2openGene	T1D
other	hESC	rs3197999	chr3	50292395	rs1076872	ENSG00000243477	ENST00000417393	NAA80	50291802	50292779	hESC_50534	openGene2openGene	IBD
other	hESC	rs17323934	chr7	26865151	rs73069540	ENSG00000277694	ENST00000619311	ENSG00000277694	26864200	26865198	hESC_75132	openGene2openGene	T1D
other	hESC	rs7187776	chr16	28846324	rs7187776	ENSG00000178188	ENST00000395532	SH2B1	28845995	28846913	hESC_29891	openGene2openGene	T1D
other	hESC	rs1701704	chr12	55996852	rs705702	ENSG00000065361	ENST00000551085	ERBB3	55996789	55997553	hESC_18496	openGene2openGene	T1D
other	hESC	rs1249910	chr3	112676994	rs12637953	ENSG00000163608	ENST00000461381	NEPRO	112676440	112677267	hESC_52241	ocr2openGene	ECZ
other	hESC	rs1249910	chr3	112676994	rs12637953	ENSG00000163608	ENST00000494891	NEPRO	112676440	112677267	hESC_52241	ocr2openGene	ECZ
other	hESC	rs1701704	chr12	56041628	rs705704	ENSG00000065361	ENST00000549061	ERBB3	56041483	56042337	hESC_18499	openGene2openGene	T1D
other	hESC	rs2066819	chr12	56267121	rs60542959	ENSG00000139645	ENST00000680693	ANKRD52	56266638	56267391	hESC_18516	openGene2openGene	PSO
other	hESC	rs11611029	chr12	55974294	rs11171710	ENSG00000123374	ENST00000555408	CDK2	55973480	55974535	hESC_18495	openGene2openGene	HT
other	hESC	rs1217382	chr1	113905292	rs971173	ENSG00000118655	ENST00000648795	DCLRE1B	113904522	113905449	hESC_3855	openGene2openGene	CRO
other	hESC	rs11611029	chr12	55974294	rs11171710	ENSG00000123342	ENST00000552763	MMP19	55973480	55974535	hESC_18495	openGene2openGene	HT
other	hESC	rs11611029	chr12	55974294	rs11171710	ENSG00000123342	ENST00000409200	MMP19	55973480	55974535	hESC_18495	openGene2openGene	HT
other	hESC	rs12421615	chr11	64343196	rs574835	ENSG00000173153	ENST00000468670	ESRRA	64342300	64343217	hESC_14183	openGene2openGene	VIT
other	hESC	rs2017445	chr12	56041628	rs705704	ENSG00000135482	ENST00000551880	ZC3H10	56041483	56042337	hESC_18499	openGene2openGene	VIT
other	hESC	rs10876864	chr12	56007301	rs10876864	ENSG00000197728	ENST00000646449	RPS26	56007218	56008136	hESC_18497	openGene2openGene	ALG
other	hESC	rs9469899	chr6	34792107	rs6934662	ENSG00000124562	ENST00000244520	SNRPC	34791325	34792960	hESC_69331	openGene2openGene	GD
other	hESC	rs10876864	chr12	56007301	rs10876864	ENSG00000197728	ENST00000356464	RPS26	56007218	56008136	hESC_18497	openGene2openGene	ALG
other	hESC	rs3091307	chr5	132656189	rs115008099	ENSG00000131437	ENST00000403231	KIF3A	132655793	132656999	hESC_66225	openGene2openGene	ALG
other	hESC	rs2304206	chr19	49665763	rs2304204	ENSG00000126453	ENST00000614495	BCL2L12	49665458	49666244	hESC_37062	openGene2openGene	VIT
other	hESC	rs2304206	chr19	49665614	rs2304206	ENSG00000126453	ENST00000600947	BCL2L12	49665458	49666244	hESC_37062	openGene2openGene	VIT
other	hESC	rs1463485	chr17	75855927	rs936394	ENSG00000092929	ENST00000592386	UNC13D	75854995	75856362	hESC_33173	openGene2openGene	SLE
other	hESC	rs9469899	chr6	34792104	rs13215181	ENSG00000124562	ENST00000374017	SNRPC	34791325	34792960	hESC_69331	openGene2openGene	GD
other	hESC	rs2304206	chr19	49665763	rs2304204	ENSG00000126453	ENST00000598306	BCL2L12	49665458	49666244	hESC_37062	openGene2openGene	VIT
other	hESC	rs3197999	chr3	48685869	rs6792510	ENSG00000177479	ENST00000488963	ARIH2	48685485	48686493	hESC_50477	openGene2openGene	IBD
other	hESC	rs77599401	chr1	206685302	rs181345810	ENSG00000143479	ENST00000367109	DYRK3	206684519	206685386	hESC_6398	openGene2openGene	T1D
other	hESC	rs3091307	chr5	132655964	rs67006560	ENSG00000131437	ENST00000403231	KIF3A	132655793	132656999	hESC_66225	openGene2openGene	ALG
other	hESC	rs77599401	chr1	206685302	rs181345810	ENSG00000143479	ENST00000649163	DYRK3	206684519	206685386	hESC_6398	openGene2openGene	T1D
other	hESC	rs2066819	chr12	56334353	rs79824801	ENSG00000062485	ENST00000550655	CS	56333608	56334469	hESC_18519	openGene2openGene	PSO
other	hESC	rs10876864	chr12	56042145	rs1131017	ENSG00000065361	ENST00000684500	ERBB3	56041483	56042337	hESC_18499	openGene2openGene	ALG
other	hESC	rs1701704	chr12	56080696	rs4759229	ENSG00000139645	ENST00000267116	ANKRD52	56079734	56080740	hESC_18502	openGene2openGene	T1D
other	hESC	rs2066819	chr12	56300477	rs2695789	ENSG00000135473	ENST00000551359	PAN2	56299883	56300836	hESC_18517	openGene2openGene	PSO
other	hESC	rs9469899	chr6	34792107	rs6934662	ENSG00000124562	ENST00000374017	SNRPC	34791325	34792960	hESC_69331	openGene2openGene	GD
other	hESC	rs2017445	chr12	56080696	rs4759229	ENSG00000135482	ENST00000551880	ZC3H10	56079734	56080740	hESC_18502	openGene2openGene	VIT
other	hESC	rs9469899	chr6	34792548	rs7752060	ENSG00000124562	ENST00000374017	SNRPC	34791325	34792960	hESC_69331	openGene2openGene	GD
other	hESC	rs17323934	chr7	26865151	rs73069540	ENSG00000233429	ENST00000425358	HOTAIRM1	26864200	26865198	hESC_75132	openGene2openGene	T1D
other	hESC	rs3801810	chr7	26865151	rs73069540	ENSG00000253552	ENST00000518088	HOXA-AS2	26864200	26865198	hESC_75132	openGene2openGene	CRO
other	hESC	rs11714843	chr3	119498465	rs2280670	ENSG00000176142	ENST00000497993	TMEM39A	119498085	119498978	hESC_52534	openGene2openGene	JIA
other	hESC	rs2304206	chr19	49665763	rs2304204	ENSG00000142546	ENST00000599537	NOSIP	49665458	49666244	hESC_37062	openGene2openGene	VIT
other	hESC	rs2066819	chr12	56334353	rs79824801	ENSG00000196465	ENST00000551834	MYL6B	56333608	56334469	hESC_18519	openGene2openGene	PSO
other	hESC	rs2017445	chr12	56041628	rs705704	ENSG00000123374	ENST00000556464	CDK2	56041483	56042337	hESC_18499	openGene2openGene	VIT
other	hESC	rs2017445	chr12	56041628	rs705704	ENSG00000123374	ENST00000555408	CDK2	56041483	56042337	hESC_18499	openGene2openGene	VIT
other	hESC	rs78865465	chr12	55974117	rs75639074	ENSG00000123342	ENST00000552872	MMP19	55973480	55974535	hESC_18495	openGene2openGene	T1D
other	hESC	rs4976646	chr5	177363161	rs67111717	ENSG00000169223	ENST00000694905	LMAN2	177362921	177363455	hESC_68011	ocr2openGene	MS
other	hESC	rs2304206	chr19	49665614	rs2304206	ENSG00000010361	ENST00000527585	FUZ	49665458	49666244	hESC_37062	openGene2openGene	VIT
other	hESC	rs2017445	chr12	56080595	rs3741499	ENSG00000139531	ENST00000266971	SUOX	56079734	56080740	hESC_18502	openGene2openGene	VIT
other	hESC	rs2066819	chr12	56333921	rs80317430	ENSG00000196465	ENST00000696001	MYL6B	56333608	56334469	hESC_18519	openGene2openGene	PSO
other	hESC	rs2017445	chr12	56041720	rs705705	ENSG00000123374	ENST00000556146	CDK2	56041483	56042337	hESC_18499	openGene2openGene	VIT
other	hESC	rs10883723	chr10	102503918	rs3818470	ENSG00000107862	ENST00000676939	GBF1	102503682	102504429	hESC_11095	openGene2openGene	ALG
other	hESC	rs13018977	chr2	241316415	rs13006939	ENSG00000168385	ENST00000391973	SEPTIN2	241314919	241316444	hESC_45734	openGene2openGene	T1D
other	hESC	rs2017445	chr12	56041720	rs705705	ENSG00000139531	ENST00000546833	SUOX	56041483	56042337	hESC_18499	openGene2openGene	VIT
other	hESC	rs793108	chr10	31133742	rs3839909	ENSG00000148516	ENST00000558655	ZEB1	31133558	31134733	hESC_8948	ocr2openGene	RA
other	hESC	rs740474	chr5	141636721	rs1421896	ENSG00000120318	ENST00000626478	ARAP3	141636352	141637679	hESC_66514	openGene2openGene	ALG
other	hESC	rs13018977	chr2	241316415	rs13006939	ENSG00000168385	ENST00000425899	SEPTIN2	241314919	241316444	hESC_45734	openGene2openGene	T1D
other	hESC	rs2017445	chr12	56041628	rs705704	ENSG00000065361	ENST00000549282	ERBB3	56041483	56042337	hESC_18499	openGene2openGene	VIT
other	hESC	rs773125	chr12	56042145	rs1131017	ENSG00000065361	ENST00000682431	ERBB3	56041483	56042337	hESC_18499	openGene2openGene	RA
other	hESC	rs773125	chr12	56042145	rs1131017	ENSG00000065361	ENST00000549672	ERBB3	56041483	56042337	hESC_18499	openGene2openGene	RA
other	hESC	rs7187776	chr16	28863883	rs11864750	ENSG00000178952	ENST00000561644	TUFM	28863165	28864282	hESC_29892	openGene2openGene	T1D
other	hESC	rs7187776	chr16	28863801	rs7198606	ENSG00000178952	ENST00000313511	TUFM	28863165	28864282	hESC_29892	openGene2openGene	T1D
other	hESC	rs12132298	chr1	201014361	rs11580823	ENSG00000081248	ENST00000679417	CACNA1S	201014212	201014819	hESC_6151	ocr2openGene	IBD
other	hESC	rs33993564	chr5	150847077	rs10051924	ENSG00000132912	ENST00000521448	DCTN4	150846901	150847470	hESC_66925	openGene2openGene	IBD
other	hESC	rs13018977	chr2	241316415	rs13006939	ENSG00000168385	ENST00000462147	SEPTIN2	241314919	241316444	hESC_45734	openGene2openGene	T1D
other	hESC	rs13018977	chr2	241316415	rs13006939	ENSG00000168385	ENST00000407971	SEPTIN2	241314919	241316444	hESC_45734	openGene2openGene	T1D
other	hESC	rs5758343	chr22	41381879	rs2234058	ENSG00000100412	ENST00000677554	ACO2	41381064	41382549	hESC_48460	openGene2openGene	ALG
other	hESC	rs2017445	chr12	56041720	rs705705	ENSG00000135414	ENST00000257868	GDF11	56041483	56042337	hESC_18499	openGene2openGene	VIT
other	hESC	rs7708392	chr5	151081488	rs960709	ENSG00000198624	ENST00000521308	CCDC69	151080528	151081552	hESC_66931	openGene2openGene	SLE
other	hESC	rs33993564	chr5	150847024	rs10058943	ENSG00000132912	ENST00000447998	DCTN4	150846901	150847470	hESC_66925	openGene2openGene	IBD
other	hESC	rs9611565	chr22	41381909	rs2234059	ENSG00000100412	ENST00000678819	ACO2	41381064	41382549	hESC_48460	openGene2openGene	VIT
other	hESC	rs2066819	chr12	56334216	rs2371494	ENSG00000076108	ENST00000551959	BAZ2A	56333608	56334469	hESC_18519	openGene2openGene	PSO
other	hESC	rs9611565	chr22	41381909	rs2234059	ENSG00000100412	ENST00000677007	ACO2	41381064	41382549	hESC_48460	openGene2openGene	VIT
other	hESC	rs9611565	chr22	41381909	rs2234059	ENSG00000100412	ENST00000677153	ACO2	41381064	41382549	hESC_48460	openGene2openGene	VIT
other	hESC	rs10883723	chr10	102502871	rs2296590	ENSG00000138175	ENST00000260746	ARL3	102501971	102503099	hESC_11094	openGene2openGene	ALG
other	hESC	rs2066819	chr12	56333921	rs80317430	ENSG00000076108	ENST00000379441	BAZ2A	56333608	56334469	hESC_18519	openGene2openGene	PSO
other	hESC	rs71353922	chr19	46713752	rs10408526	ENSG00000042753	ENST00000599990	AP2S1	46713717	46714620	hESC_36916	openGene2openGene	T1D
other	hESC	rs28449958	chr16	28864161	rs7193733	ENSG00000168488	ENST00000382686	ATXN2L	28863165	28864282	hESC_29892	openGene2openGene	IBD
other	hESC	rs1569723	chr20	46118343	rs1883832	ENSG00000204044	ENST00000535913	SLC12A5-AS1	46117845	46118803	hESC_46969	openGene2openGene	GD
other	hESC	rs5758343	chr22	41381237	rs2234052	ENSG00000100403	ENST00000352645	ZC3H7B	41381064	41382549	hESC_48460	openGene2openGene	ALG
other	hESC	rs12142199	chr1	1308516	rs61766198	ENSG00000107404	ENST00000378891	DVL1	1307571	1308724	hESC_30	openGene2openGene	SLE
other	hESC	rs9469899	chr6	34792107	rs6934662	ENSG00000272288	ENST00000689838	ILRUN-AS1	34791325	34792960	hESC_69331	openGene2openGene	GD
other	hESC	rs3801810	chr7	26864711	rs17323934	ENSG00000197576	ENST00000428284	HOXA4	26864200	26865198	hESC_75132	openGene2openGene	CRO
other	hESC	rs60920700	chr3	119559846	rs41271393	ENSG00000183833	ENST00000475093	CFAP91	119559552	119559935	hESC_52535	openGene2openGene	VIT
other	hESC	rs250308	chr5	119355086	rs3813308	ENSG00000169570	ENST00000304058	DTWD2	119355017	119355511	hESC_65702	openGene2openGene	ALG
other	hESC	rs28449958	chr16	28863226	rs62037367	ENSG00000178952	ENST00000313511	TUFM	28863165	28864282	hESC_29892	openGene2openGene	IBD
other	hESC	rs11611029	chr12	55974294	rs11171710	ENSG00000123374	ENST00000556146	CDK2	55973480	55974535	hESC_18495	openGene2openGene	HT
other	hESC	rs28449958	chr16	28863883	rs11864750	ENSG00000178952	ENST00000565012	TUFM	28863165	28864282	hESC_29892	openGene2openGene	IBD
other	hESC	rs7187776	chr16	28880144	rs8055138	ENSG00000260796	ENST00000568183	ENSG00000260796	28879610	28880583	hESC_29893	openGene2openGene	T1D
other	hESC	rs7187776	chr16	28880144	rs8055138	ENSG00000178188	ENST00000563591	SH2B1	28879610	28880583	hESC_29893	openGene2openGene	T1D
other	hESC	rs3197999	chr3	50292395	rs1076872	ENSG00000243477	ENST00000442620	NAA80	50291802	50292779	hESC_50534	openGene2openGene	IBD
other	hESC	rs1701704	chr12	56041628	rs705704	ENSG00000065361	ENST00000549672	ERBB3	56041483	56042337	hESC_18499	openGene2openGene	T1D
other	hESC	rs1701704	chr12	55996852	rs705702	ENSG00000065361	ENST00000683653	ERBB3	55996789	55997553	hESC_18496	openGene2openGene	T1D
other	hESC	rs1249910	chr3	112676994	rs12637953	ENSG00000163608	ENST00000472166	NEPRO	112676440	112677267	hESC_52241	ocr2openGene	ECZ
other	hESC	rs2017445	chr12	55996852	rs59877680	ENSG00000123411	ENST00000547668	IKZF4	55996789	55997553	hESC_18496	openGene2openGene	VIT
other	hESC	rs34779708	chr10	35127585	rs12765038	ENSG00000095794	ENST00000490511	CREM	35126457	35127738	hESC_9021	openGene2openGene	IBD
other	hESC	rs1048990	chr14	35122110	rs28365850	ENSG00000100906	ENST00000557100	NFKBIA	35121651	35122853	hESC_24602	openGene2openGene	ALG
other	hESC	rs63406760	chr12	122966218	rs4148856	ENSG00000111325	ENST00000544852	OGFOD2	122966039	122966923	hESC_20761	openGene2openGene	ALG
other	hESC	rs4690229	chr4	973657	rs13137144	ENSG00000178950	ENST00000511163	GAK	972920	974483	hESC_55462	openGene2openGene	SLE
other	hESC	rs9611565	chr22	41381879	rs2234058	ENSG00000100412	ENST00000679320	ACO2	41381064	41382549	hESC_48460	openGene2openGene	VIT
other	hESC	rs12232003	chr12	53180847	rs59218377	ENSG00000167779	ENST00000301464	IGFBP6	53180275	53181401	hESC_18384	openGene2openGene	T1D
other	hESC	rs71353922	chr19	46713752	rs10408526	ENSG00000160014	ENST00000597868	CALM3	46713717	46714620	hESC_36916	openGene2openGene	T1D
other	hESC	rs2233424	chr6	44265183	rs2233434	ENSG00000284427	ENST00000583964	MIR4647	44264957	44265791	hESC_69585	openGene2openGene	RA
other	hESC	rs444210	chr6	166956409	rs1044059	ENSG00000213066	ENST00000349556	CEP43	166956045	166957538	hESC_74117	openGene2openGene	CRO
other	hESC	rs60920700	chr3	119559846	rs41271393	ENSG00000176142	ENST00000319172	TMEM39A	119559552	119559935	hESC_52535	openGene2openGene	VIT
other	hESC	rs2017445	chr12	56041628	rs705704	ENSG00000197728	ENST00000356464	RPS26	56041483	56042337	hESC_18499	openGene2openGene	VIT
other	hESC	rs180977001	chr3	58332750	rs185407974	ENSG00000168301	ENST00000491093	KCTD6	58332543	58333721	hESC_50726	openGene2openGene	SLE
other	hESC	rs28449958	chr16	28864161	rs7193733	ENSG00000196296	ENST00000536376	ATP2A1	28863165	28864282	hESC_29892	openGene2openGene	IBD
other	hESC	rs243323	chr16	11255821	rs243332	ENSG00000175643	ENST00000648619	RMI2	11255449	11256928	hESC_29691	openGene2openGene	SLE
other	hESC	rs10936599	chr3	169769649	rs12637184	ENSG00000085274	ENST00000349841	MYNN	169769277	169769827	hESC_54413	openGene2openGene	CEL
other	hESC	rs694739	chr11	64343211	rs479552	ENSG00000126432	ENST00000347941	PRDX5	64342300	64343217	hESC_14183	openGene2openGene	MS
other	hESC	rs2066819	chr12	56300477	rs2695789	ENSG00000135473	ENST00000440411	PAN2	56299883	56300836	hESC_18517	openGene2openGene	PSO
other	hESC	rs2017445	chr12	56041628	rs705704	ENSG00000185664	ENST00000546543	PMEL	56041483	56042337	hESC_18499	openGene2openGene	VIT
other	hESC	rs2066819	chr12	56300477	rs2695789	ENSG00000135473	ENST00000425394	PAN2	56299883	56300836	hESC_18517	openGene2openGene	PSO
other	hESC	rs2066819	chr12	56334353	rs79824801	ENSG00000062485	ENST00000548849	CS	56333608	56334469	hESC_18519	openGene2openGene	PSO
other	hESC	rs2017445	chr12	56041628	rs705704	ENSG00000139531	ENST00000266971	SUOX	56041483	56042337	hESC_18499	openGene2openGene	VIT
other	hESC	rs2066819	chr12	56334353	rs79824801	ENSG00000062485	ENST00000550734	CS	56333608	56334469	hESC_18519	openGene2openGene	PSO
other	hESC	rs1048990	chr14	35292469	rs1048990	ENSG00000129515	ENST00000557265	SNX6	35291928	35292862	hESC_24604	openGene2openGene	ALG
other	hESC	rs1048990	chr14	35292469	rs1048990	ENSG00000129515	ENST00000555648	SNX6	35291928	35292862	hESC_24604	openGene2openGene	ALG
other	hESC	rs2066819	chr12	56334216	rs2371494	ENSG00000139613	ENST00000550150	SMARCC2	56333608	56334469	hESC_18519	openGene2openGene	PSO
other	hESC	rs28449958	chr16	28824361	rs138159013	ENSG00000196296	ENST00000536376	ATP2A1	28823446	28824542	hESC_29890	openGene2openGene	IBD
other	hESC	rs2017445	chr12	56041720	rs705705	ENSG00000139531	ENST00000394115	SUOX	56041483	56042337	hESC_18499	openGene2openGene	VIT
other	hESC	rs250308	chr5	119355086	rs3813308	ENSG00000145779	ENST00000504771	TNFAIP8	119355017	119355511	hESC_65702	openGene2openGene	ALG
other	hESC	rs12142199	chr1	1308516	rs61766198	ENSG00000160087	ENST00000347370	UBE2J2	1307571	1308724	hESC_30	openGene2openGene	SLE
other	hESC	rs2017445	chr12	56080696	rs4759229	ENSG00000139531	ENST00000266971	SUOX	56079734	56080740	hESC_18502	openGene2openGene	VIT
other	hESC	rs2800709	chr6	127118152	rs2800709	ENSG00000093144	ENST00000454591	ECHDC1	127118027	127119055	hESC_72425	openGene2openGene	CRO
other	hESC	rs6427553	chr1	160884597	rs3818724	ENSG00000158796	ENST00000472996	DEDD	160884551	160884949	hESC_4516	openGene2openGene	UC
other	hESC	rs2066819	chr12	56334353	rs79824801	ENSG00000139613	ENST00000547356	SMARCC2	56333608	56334469	hESC_18519	openGene2openGene	PSO
other	hESC	rs36014129	chr6	26021644	rs41266779	ENSG00000168298	ENST00000304218	H1-4	26021336	26022018	hESC_69005	openGene2openGene	SLE
other	hESC	rs2283792	chr22	21867813	rs9610505	ENSG00000161179	ENST00000482998	YDJC	21866957	21868142	hESC_48100	openGene2openGene	MS
other	hESC	rs793108	chr10	31133742	rs3839909	ENSG00000148516	ENST00000560196	ZEB1	31133558	31134733	hESC_8948	ocr2openGene	RA
other	hESC	rs3091307	chr5	132655964	rs67006560	ENSG00000283782	ENST00000638452	ENSG00000283782	132655793	132656999	hESC_66225	openGene2openGene	ALG
other	hESC	rs2371108	chr3	27715527	rs2371108	ENSG00000163512	ENST00000295748	AZI2	27714828	27715712	hESC_49739	ocr2openGene	MS
other	hESC	rs13018977	chr2	241316415	rs13006939	ENSG00000168385	ENST00000492978	SEPTIN2	241314919	241316444	hESC_45734	openGene2openGene	T1D
other	hESC	rs243323	chr16	11255821	rs243332	ENSG00000182108	ENST00000331808	DEXI	11255449	11256928	hESC_29691	openGene2openGene	SLE
other	hESC	rs2017445	chr12	55996852	rs59877680	ENSG00000065361	ENST00000684500	ERBB3	55996789	55997553	hESC_18496	openGene2openGene	VIT
other	hESC	rs17323934	chr7	26864711	rs17323934	ENSG00000253552	ENST00000658768	HOXA-AS2	26864200	26865198	hESC_75132	openGene2openGene	T1D
other	hESC	rs2283792	chr22	21868030	rs9607340	ENSG00000100027	ENST00000477675	YPEL1	21866957	21868142	hESC_48100	openGene2openGene	MS
other	hESC	rs10790268	chr11	118790689	rs57494551	ENSG00000186166	ENST00000526463	CENATAC	118790684	118791380	hESC_16203	openGene2openGene	RA
other	hESC	rs7187776	chr16	28880144	rs8055138	ENSG00000178952	ENST00000561644	TUFM	28879610	28880583	hESC_29893	openGene2openGene	T1D
other	hESC	rs11714843	chr3	119498465	rs2280670	ENSG00000144843	ENST00000471850	ADPRH	119498085	119498978	hESC_52534	openGene2openGene	JIA
other	hESC	rs5758343	chr22	41381909	rs2234059	ENSG00000100412	ENST00000677554	ACO2	41381064	41382549	hESC_48460	openGene2openGene	ALG
other	hESC	rs6889239	chr5	151081488	rs960709	ENSG00000198624	ENST00000519740	CCDC69	151080528	151081552	hESC_66931	openGene2openGene	SLE
other	hESC	rs10790268	chr11	118790689	rs57494551	ENSG00000186166	ENST00000580556	CENATAC	118790684	118791380	hESC_16203	openGene2openGene	RA
other	hESC	rs7187776	chr16	28864161	rs7193733	ENSG00000178952	ENST00000569217	TUFM	28863165	28864282	hESC_29892	openGene2openGene	T1D
other	hESC	rs2066819	chr12	56300477	rs2695789	ENSG00000257727	ENST00000551286	CNPY2	56299883	56300836	hESC_18517	openGene2openGene	PSO
other	hESC	rs12128789	chr1	212699754	rs2202682	ENSG00000203705	ENST00000497768	TATDN3	212698924	212700062	hESC_6693	openGene2openGene	T1D
other	hESC	rs7187776	chr16	28880144	rs8055138	ENSG00000169682	ENST00000323081	SPNS1	28879610	28880583	hESC_29893	openGene2openGene	T1D
other	hESC	rs9469899	chr6	34792959	rs11757370	ENSG00000272288	ENST00000689838	ILRUN-AS1	34791325	34792960	hESC_69331	openGene2openGene	GD
other	hESC	rs2066819	chr12	56333921	rs80317430	ENSG00000135469	ENST00000551911	COQ10A	56333608	56334469	hESC_18519	openGene2openGene	PSO
other	hESC	rs9611565	chr22	41381554	rs9607799	ENSG00000100412	ENST00000678819	ACO2	41381064	41382549	hESC_48460	openGene2openGene	VIT
other	hESC	rs2304206	chr19	49665763	rs2304204	ENSG00000126458	ENST00000601532	RRAS	49665458	49666244	hESC_37062	openGene2openGene	VIT
other	hESC	rs2066819	chr12	56333921	rs80317430	ENSG00000076108	ENST00000546695	BAZ2A	56333608	56334469	hESC_18519	openGene2openGene	PSO
other	hESC	rs10883723	chr10	102503918	rs3818470	ENSG00000107859	ENST00000539804	PITX3	102503682	102504429	hESC_11095	openGene2openGene	ALG
other	hESC	rs9611565	chr22	41381554	rs9607799	ENSG00000100412	ENST00000677007	ACO2	41381064	41382549	hESC_48460	openGene2openGene	VIT
other	hESC	rs7187776	chr16	28846324	rs7187776	ENSG00000169682	ENST00000566059	SPNS1	28845995	28846913	hESC_29891	openGene2openGene	T1D
other	hESC	rs10883723	chr10	102502871	rs2296590	ENSG00000171206	ENST00000645961	TRIM8	102501971	102503099	hESC_11094	openGene2openGene	ALG
other	hESC	rs2066819	chr12	56334216	rs2371494	ENSG00000135469	ENST00000546614	COQ10A	56333608	56334469	hESC_18519	openGene2openGene	PSO
other	hESC	rs2304206	chr19	49665670	rs2304205	ENSG00000126458	ENST00000601532	RRAS	49665458	49666244	hESC_37062	openGene2openGene	VIT
other	hESC	rs4690229	chr4	973551	rs113075206	ENSG00000127419	ENST00000504505	TMEM175	972920	974483	hESC_55462	openGene2openGene	SLE
other	hESC	rs9611565	chr22	41381909	rs2234059	ENSG00000100412	ENST00000678688	ACO2	41381064	41382549	hESC_48460	openGene2openGene	VIT
other	hESC	rs17323934	chr7	26864711	rs17323934	ENSG00000105991	ENST00000643460	HOXA1	26864200	26865198	hESC_75132	openGene2openGene	T1D
other	hESC	rs60920700	chr3	119559610	rs41271391	ENSG00000183833	ENST00000498167	CFAP91	119559552	119559935	hESC_52535	openGene2openGene	VIT
other	hESC	rs62149416	chr2	60881694	rs67574266	ENSG00000162928	ENST00000295030	PEX13	60880934	60881949	hESC_39654	openGene2openGene	PSO
other	hESC	rs149010539	chr3	49673997	chr3:49711430	ENSG00000173402	ENST00000496474	DAG1	49673606	49674832	hESC_50508	openGene2openGene	CRO
other	hESC	rs62149416	chr2	60881694	rs67574266	ENSG00000162928	ENST00000472678	PEX13	60880934	60881949	hESC_39654	openGene2openGene	PSO
other	hESC	rs793108	chr10	31133742	rs3839909	ENSG00000148516	ENST00000558832	ZEB1	31133558	31134733	hESC_8948	ocr2openGene	MS
other	hESC	rs10883723	chr10	102502871	rs2296590	ENSG00000107872	ENST00000369956	FBXL15	102501971	102503099	hESC_11094	openGene2openGene	ALG
other	hESC	rs10883723	chr10	102503918	rs3818470	ENSG00000107872	ENST00000457067	FBXL15	102503682	102504429	hESC_11095	openGene2openGene	ALG
other	hESC	rs12421615	chr11	64343211	rs479552	ENSG00000173264	ENST00000536667	GPR137	64342300	64343217	hESC_14183	openGene2openGene	VIT
other	hESC	rs35164067	chr19	10404166	rs73923215	ENSG00000065989	ENST00000592685	PDE4A	10403386	10404938	hESC_35998	openGene2openGene	AS
other	hESC	rs3197999	chr3	50515725	rs35694819	ENSG00000007402	ENST00000429770	CACNA2D2	50515633	50515981	hESC_50549	ocr2openGene	IBD
other	hESC	rs3197999	chr3	48685869	rs6792510	ENSG00000178149	ENST00000492585	DALRD3	48685485	48686493	hESC_50477	openGene2openGene	IBD
other	hESC	rs3197999	chr3	48685869	rs6792510	ENSG00000178149	ENST00000313778	DALRD3	48685485	48686493	hESC_50477	openGene2openGene	IBD
other	hESC	rs663743	chr11	64343196	rs574835	ENSG00000126432	ENST00000352435	PRDX5	64342300	64343217	hESC_14183	openGene2openGene	T1D
other	hESC	rs1701704	chr12	55996852	rs705702	ENSG00000065361	ENST00000546884	ERBB3	55996789	55997553	hESC_18496	openGene2openGene	T1D
other	hESC	rs7187776	chr16	28846324	rs7187776	ENSG00000178188	ENST00000359285	SH2B1	28845995	28846913	hESC_29891	openGene2openGene	T1D
other	hESC	rs694739	chr11	64285685	rs887314	ENSG00000173264	ENST00000540370	GPR137	64285070	64286126	hESC_14178	openGene2openGene	MS
other	hESC	rs694739	chr11	64343211	rs479552	ENSG00000173264	ENST00000536017	GPR137	64342300	64343217	hESC_14183	openGene2openGene	MS
other	hESC	rs2066819	chr12	56334216	rs2371494	ENSG00000139645	ENST00000681390	ANKRD52	56333608	56334469	hESC_18519	openGene2openGene	PSO
other	hESC	rs4690229	chr4	973657	rs13137144	ENSG00000127415	ENST00000506561	IDUA	972920	974483	hESC_55462	openGene2openGene	SLE
other	hESC	rs41299637	chr1	201014361	rs11580823	ENSG00000081248	ENST00000367338	CACNA1S	201014212	201014819	hESC_6151	ocr2openGene	AS
other	hESC	rs11611029	chr12	55974294	rs11171710	ENSG00000123342	ENST00000547487	MMP19	55973480	55974535	hESC_18495	openGene2openGene	HT
other	hESC	rs1048990	chr14	35122110	rs28365850	ENSG00000100906	ENST00000557459	NFKBIA	35121651	35122853	hESC_24602	openGene2openGene	ALG
other	hESC	rs3091307	chr5	132655964	rs67006560	ENSG00000205089	ENST00000492179	CCNI2	132655793	132656999	hESC_66225	openGene2openGene	ALG
other	hESC	rs2790159	chr10	58267855	rs2993833	ENSG00000072401	ENST00000615793	UBE2D1	58267642	58268397	hESC_9499	openGene2openGene	CRO
other	hESC	rs3091307	chr5	132656717	rs1881457	ENSG00000205089	ENST00000492179	CCNI2	132655793	132656999	hESC_66225	openGene2openGene	ALG
other	hESC	rs28449958	chr16	28863883	rs11864750	ENSG00000177548	ENST00000358201	RABEP2	28863165	28864282	hESC_29892	openGene2openGene	IBD
other	hESC	rs7187776	chr16	28846324	rs7187776	ENSG00000275807	ENST00000614819	ENSG00000275807	28845995	28846913	hESC_29891	openGene2openGene	T1D
other	hESC	rs77599401	chr1	206685302	rs181345810	ENSG00000237605	ENST00000425161	DYRK3-AS1	206684519	206685386	hESC_6398	openGene2openGene	T1D
other	hESC	rs7187776	chr16	28863801	rs7198606	ENSG00000260442	ENST00000566956	ATP2A1-AS1	28863165	28864282	hESC_29892	openGene2openGene	T1D
other	hESC	rs1701704	chr12	56080595	rs3741499	ENSG00000123411	ENST00000547791	IKZF4	56079734	56080740	hESC_18502	openGene2openGene	T1D
other	hESC	rs2196171	chr2	197805147	rs770658	ENSG00000115524	ENST00000414963	SF3B1	197804319	197805515	hESC_44001	openGene2openGene	SLE
other	hESC	rs6738825	chr2	197805147	rs770658	ENSG00000115524	ENST00000652026	SF3B1	197804319	197805515	hESC_44001	openGene2openGene	SLE
other	hESC	rs60920700	chr3	119559621	rs16829980	ENSG00000113845	ENST00000494664	TIMMDC1	119559552	119559935	hESC_52535	openGene2openGene	VIT
other	hESC	rs1249910	chr3	112676994	rs12637953	ENSG00000240057	ENST00000460707	NEPRO-AS1	112676440	112677267	hESC_52241	ocr2openGene	ECZ
other	hESC	rs2017445	chr12	56041720	rs705705	ENSG00000185664	ENST00000549233	PMEL	56041483	56042337	hESC_18499	openGene2openGene	VIT
other	hESC	rs33993564	chr5	150847024	rs10058943	ENSG00000145908	ENST00000274599	ZNF300	150846901	150847470	hESC_66925	openGene2openGene	IBD
other	hESC	rs2066819	chr12	56334353	rs79824801	ENSG00000139613	ENST00000550150	SMARCC2	56333608	56334469	hESC_18519	openGene2openGene	PSO
other	hESC	rs28449958	chr16	28863801	rs7198606	ENSG00000196296	ENST00000536376	ATP2A1	28863165	28864282	hESC_29892	openGene2openGene	IBD
other	hESC	rs3091307	chr5	132656189	rs115008099	ENSG00000164404	ENST00000621295	GDF9	132655793	132656999	hESC_66225	openGene2openGene	ALG
other	hESC	rs10876864	chr12	56042145	rs1131017	ENSG00000258554	ENST00000554022	ENSG00000258554	56041483	56042337	hESC_18499	openGene2openGene	ALG
other	hESC	rs12087340	chr1	85276474	rs1060843	ENSG00000171517	ENST00000370611	LPAR3	85276098	85277033	hESC_2853	openGene2openGene	MS
other	hESC	rs36014129	chr6	26021644	rs41266779	ENSG00000278463	ENST00000615868	H2AC4	26021336	26022018	hESC_69005	openGene2openGene	SLE
other	hESC	rs74908652	chr19	10315836	rs78295726	ENSG00000161847	ENST00000617231	RAVER1	10315399	10316160	hESC_35993	openGene2openGene	SLE
other	hESC	rs7708392	chr5	151081488	rs960709	ENSG00000211445	ENST00000519214	GPX3	151080528	151081552	hESC_66931	openGene2openGene	SLE
other	hESC	rs6889239	chr5	151081488	rs960709	ENSG00000211445	ENST00000517973	GPX3	151080528	151081552	hESC_66931	openGene2openGene	SLE
other	hESC	rs5758343	chr22	41381311	rs2234053	ENSG00000100401	ENST00000405486	RANGAP1	41381064	41382549	hESC_48460	openGene2openGene	ALG
other	hESC	rs11611029	chr12	55974294	rs11171710	ENSG00000123353	ENST00000552672	ORMDL2	55973480	55974535	hESC_18495	openGene2openGene	HT
other	hESC	rs36014129	chr6	26189128	rs13204572	ENSG00000276180	ENST00000615353	H4C9	26188676	26189324	hESC_69021	openGene2openGene	SLE
other	hESC	rs2066819	chr12	56334216	rs2371494	ENSG00000196465	ENST00000695999	MYL6B	56333608	56334469	hESC_18519	openGene2openGene	PSO
other	hESC	rs243332	chr16	11255821	rs243332	ENSG00000263080	ENST00000572706	ENSG00000263080	11255449	11256928	hESC_29691	openGene2openGene	CRO
other	hESC	rs3197999	chr3	50299601	rs34136796	ENSG00000214706	ENST00000489569	IFRD2	50298824	50299855	hESC_50535	openGene2openGene	IBD
other	hESC	rs10876864	chr12	56042145	rs1131017	ENSG00000135414	ENST00000546799	GDF11	56041483	56042337	hESC_18499	openGene2openGene	ALG
other	hESC	rs2066819	chr12	56334353	rs79824801	ENSG00000139613	ENST00000394023	SMARCC2	56333608	56334469	hESC_18519	openGene2openGene	PSO
other	hESC	rs1701704	chr12	55996852	rs705702	ENSG00000111540	ENST00000546810	RAB5B	55996789	55997553	hESC_18496	openGene2openGene	T1D
other	hESC	rs7187776	chr16	28863883	rs11864750	ENSG00000177548	ENST00000544477	RABEP2	28863165	28864282	hESC_29892	openGene2openGene	T1D
other	hESC	rs10876864	chr12	56042145	rs1131017	ENSG00000139531	ENST00000552258	SUOX	56041483	56042337	hESC_18499	openGene2openGene	ALG
other	hESC	rs2017445	chr12	56041720	rs705705	ENSG00000065361	ENST00000683059	ERBB3	56041483	56042337	hESC_18499	openGene2openGene	VIT
other	hESC	rs4976646	chr5	177367190	rs12654812	ENSG00000169223	ENST00000694903	LMAN2	177366721	177367570	hESC_68012	openGene2openGene	MS
other	hESC	rs10790268	chr11	118790689	rs57494551	ENSG00000186166	ENST00000532132	CENATAC	118790684	118791380	hESC_16203	openGene2openGene	RA
other	hESC	rs663743	chr11	64343196	rs574835	ENSG00000168066	ENST00000633899	SF1	64342300	64343217	hESC_14183	openGene2openGene	T1D
other	hESC	rs663743	chr11	64343196	rs574835	ENSG00000168066	ENST00000227503	SF1	64342300	64343217	hESC_14183	openGene2openGene	T1D
other	hESC	rs7187776	chr16	28863226	rs62037367	ENSG00000178952	ENST00000561644	TUFM	28863165	28864282	hESC_29892	openGene2openGene	T1D
other	hESC	rs33993564	chr5	150847077	rs10051924	ENSG00000132912	ENST00000518015	DCTN4	150846901	150847470	hESC_66925	openGene2openGene	IBD
other	hESC	rs7187776	chr16	28863883	rs11864750	ENSG00000178952	ENST00000565012	TUFM	28863165	28864282	hESC_29892	openGene2openGene	T1D
other	hESC	rs7187776	chr16	28863226	rs62037367	ENSG00000178952	ENST00000569217	TUFM	28863165	28864282	hESC_29892	openGene2openGene	T1D
other	hESC	rs2066819	chr12	56334353	rs79824801	ENSG00000170581	ENST00000418572	STAT2	56333608	56334469	hESC_18519	openGene2openGene	PSO
other	hESC	rs11714843	chr3	119498465	rs2280670	ENSG00000144843	ENST00000478399	ADPRH	119498085	119498978	hESC_52534	openGene2openGene	JIA
other	hESC	rs7187776	chr16	28863801	rs7198606	ENSG00000178952	ENST00000569217	TUFM	28863165	28864282	hESC_29892	openGene2openGene	T1D
other	hESC	rs28449958	chr16	28863226	rs62037367	ENSG00000260442	ENST00000566956	ATP2A1-AS1	28863165	28864282	hESC_29892	openGene2openGene	IBD
other	hESC	rs2066819	chr12	56267121	rs60542959	ENSG00000258345	ENST00000550840	ENSG00000258345	56266638	56267391	hESC_18516	openGene2openGene	PSO
other	hESC	rs12128789	chr1	212699732	rs2202683	ENSG00000203705	ENST00000497768	TATDN3	212698924	212700062	hESC_6693	openGene2openGene	T1D
other	hESC	rs9469899	chr6	34792959	rs11757370	ENSG00000272288	ENST00000687757	ILRUN-AS1	34791325	34792960	hESC_69331	openGene2openGene	GD
other	hESC	rs12142199	chr1	1308516	rs61766198	ENSG00000107404	ENST00000378888	DVL1	1307571	1308724	hESC_30	openGene2openGene	SLE
other	hESC	rs4690229	chr4	973657	rs13137144	ENSG00000145214	ENST00000510286	DGKQ	972920	974483	hESC_55462	openGene2openGene	SLE
other	hESC	rs4690229	chr4	987108	rs11248061	ENSG00000145214	ENST00000273814	DGKQ	986820	987649	hESC_55464	openGene2openGene	SLE
other	hESC	rs2066819	chr12	56334216	rs2371494	ENSG00000076108	ENST00000546695	BAZ2A	56333608	56334469	hESC_18519	openGene2openGene	PSO
other	hESC	rs4690229	chr4	987108	rs11248061	ENSG00000145214	ENST00000509465	DGKQ	986820	987649	hESC_55464	openGene2openGene	SLE
other	hESC	rs7512552	chr1	150487216	rs3840449	ENSG00000222222	ENST00000410290	RNU2-17P	150487121	150487679	hESC_4143	openGene2openGene	ECZ
other	hESC	rs7187776	chr16	28846324	rs7187776	ENSG00000169682	ENST00000352260	SPNS1	28845995	28846913	hESC_29891	openGene2openGene	T1D
other	hESC	rs3801810	chr7	26865151	rs73069540	ENSG00000277694	ENST00000619311	ENSG00000277694	26864200	26865198	hESC_75132	openGene2openGene	CRO
other	hESC	rs10883723	chr10	102502871	rs2296590	ENSG00000171206	ENST00000643721	TRIM8	102501971	102503099	hESC_11094	openGene2openGene	ALG
other	hESC	rs10883723	chr10	102502871	rs2296590	ENSG00000171206	ENST00000643376	TRIM8	102501971	102503099	hESC_11094	openGene2openGene	ALG
other	hESC	rs5758343	chr22	41381879	rs2234058	ENSG00000100403	ENST00000352645	ZC3H7B	41381064	41382549	hESC_48460	openGene2openGene	ALG
other	hESC	rs60920700	chr3	119559621	rs16829980	ENSG00000183833	ENST00000498167	CFAP91	119559552	119559935	hESC_52535	openGene2openGene	VIT
other	hESC	rs2017445	chr12	56041720	rs705705	ENSG00000065361	ENST00000550869	ERBB3	56041483	56042337	hESC_18499	openGene2openGene	VIT
other	hESC	rs149010539	chr3	49673997	chr3:49711430	ENSG00000173402	ENST00000452317	DAG1	49673606	49674832	hESC_50508	openGene2openGene	CRO
other	hESC	rs9611565	chr22	41381879	rs2234058	ENSG00000100412	ENST00000678454	ACO2	41381064	41382549	hESC_48460	openGene2openGene	VIT
other	hESC	rs60920700	chr3	119559846	rs41271393	ENSG00000183833	ENST00000488533	CFAP91	119559552	119559935	hESC_52535	openGene2openGene	VIT
other	hESC	rs9611565	chr22	41381554	rs9607799	ENSG00000100412	ENST00000678454	ACO2	41381064	41382549	hESC_48460	openGene2openGene	VIT
other	hESC	rs28449958	chr16	28822933	rs201131521	ENSG00000178952	ENST00000313511	TUFM	28822475	28823294	hESC_29889	openGene2openGene	IBD
other	hESC	rs28449958	chr16	28863801	rs7198606	ENSG00000178952	ENST00000313511	TUFM	28863165	28864282	hESC_29892	openGene2openGene	IBD
other	hESC	rs10883723	chr10	102503918	rs3818470	ENSG00000077150	ENST00000601386	NFKB2	102503682	102504429	hESC_11095	openGene2openGene	ALG
other	hESC	rs112006329	chr11	575800	rs34793529	ENSG00000099849	ENST00000524468	RASSF7	575586	576727	hESC_12235	openGene2openGene	SLE
other	hESC	rs3197999	chr3	50515725	rs35694819	ENSG00000007402	ENST00000424201	CACNA2D2	50515633	50515981	hESC_50549	ocr2openGene	IBD
other	hESC	rs45475795	chr4	122602677	rs62324191	ENSG00000145375	ENST00000274008	SPATA5	122602616	122602875	hESC_59284	ocr2openGene	RA
other	hESC	rs2066819	chr12	56334216	rs2371494	ENSG00000062485	ENST00000551936	CS	56333608	56334469	hESC_18519	openGene2openGene	PSO
other	hESC	rs2066819	chr12	56333921	rs80317430	ENSG00000139645	ENST00000680693	ANKRD52	56333608	56334469	hESC_18519	openGene2openGene	PSO
other	hESC	rs3197999	chr3	50155393	rs2526389	ENSG00000188338	ENST00000620404	SLC38A3	50154458	50155614	hESC_50524	openGene2openGene	IBD
other	hESC	rs250308	chr5	119355086	rs3813308	ENSG00000169570	ENST00000506980	DTWD2	119355017	119355511	hESC_65702	openGene2openGene	ALG
other	hESC	rs1048990	chr14	35122110	rs28365850	ENSG00000100906	ENST00000557389	NFKBIA	35121651	35122853	hESC_24602	openGene2openGene	ALG
other	hESC	rs5758343	chr22	41381909	rs2234059	ENSG00000100410	ENST00000459687	PHF5A	41381064	41382549	hESC_48460	openGene2openGene	ALG
other	hESC	rs3197999	chr3	48685869	rs6792510	ENSG00000177479	ENST00000495761	ARIH2	48685485	48686493	hESC_50477	openGene2openGene	IBD
other	hESC	rs146029108	chr9	136363451	rs140876101	ENSG00000169692	ENST00000470861	AGPAT2	136363004	136363965	hESC_88135	openGene2openGene	CRO
other	hESC	rs5758343	chr22	41381237	rs2234052	ENSG00000100410	ENST00000216252	PHF5A	41381064	41382549	hESC_48460	openGene2openGene	ALG
other	hESC	rs1701704	chr12	56041628	rs705704	ENSG00000065361	ENST00000683653	ERBB3	56041483	56042337	hESC_18499	openGene2openGene	T1D
other	hESC	rs36014129	chr6	26199675	rs34961555	ENSG00000275126	ENST00000618305	H4C13	26198924	26199940	hESC_69023	openGene2openGene	SLE
other	hESC	rs10936599	chr3	169769713	rs9811216	ENSG00000085274	ENST00000356716	MYNN	169769277	169769827	hESC_54413	openGene2openGene	CEL
other	hESC	rs2233424	chr6	44265240	rs2233433	ENSG00000112759	ENST00000651428	SLC29A1	44264957	44265791	hESC_69585	openGene2openGene	RA
other	hESC	rs2304206	chr19	49665670	rs2304205	ENSG00000126453	ENST00000601168	BCL2L12	49665458	49666244	hESC_37062	openGene2openGene	VIT
other	hESC	rs2304206	chr19	49677009	rs975484	ENSG00000010361	ENST00000528043	FUZ	49676616	49677801	hESC_37063	openGene2openGene	VIT
other	hESC	rs3197999	chr3	48685869	rs6792510	ENSG00000177479	ENST00000474936	ARIH2	48685485	48686493	hESC_50477	openGene2openGene	IBD
other	hESC	rs2304206	chr19	49665670	rs2304205	ENSG00000010361	ENST00000526575	FUZ	49665458	49666244	hESC_37062	openGene2openGene	VIT
other	hESC	rs2017445	chr12	56080595	rs3741499	ENSG00000135482	ENST00000257940	ZC3H10	56079734	56080740	hESC_18502	openGene2openGene	VIT
other	hESC	rs10936599	chr3	169769649	rs12637184	ENSG00000085274	ENST00000602751	MYNN	169769277	169769827	hESC_54413	openGene2openGene	CEL
other	hESC	rs3091307	chr5	132656717	rs1881457	ENSG00000131437	ENST00000428744	KIF3A	132655793	132656999	hESC_66225	openGene2openGene	ALG
other	hESC	rs793108	chr10	31133742	rs3839909	ENSG00000237036	ENST00000450834	ZEB1-AS1	31133558	31134733	hESC_8948	ocr2openGene	MS
other	hESC	rs10876864	chr12	56042145	rs1131017	ENSG00000065361	ENST00000683059	ERBB3	56041483	56042337	hESC_18499	openGene2openGene	ALG
other	hESC	rs11755393	chr6	34792451	rs7769820	ENSG00000124562	ENST00000374018	SNRPC	34791325	34792960	hESC_69331	openGene2openGene	SLE
other	hESC	rs5758343	chr22	41544520	rs28623192	ENSG00000100410	ENST00000491254	PHF5A	41544028	41544807	hESC_48468	openGene2openGene	ALG
other	hESC	rs1701704	chr12	56080595	rs3741499	ENSG00000139645	ENST00000680693	ANKRD52	56079734	56080740	hESC_18502	openGene2openGene	T1D
other	hESC	rs6427553	chr1	160884655	rs2039415	ENSG00000158796	ENST00000368005	DEDD	160884551	160884949	hESC_4516	openGene2openGene	UC
other	hESC	rs17323934	chr7	26864711	rs17323934	ENSG00000233429	ENST00000429611	HOTAIRM1	26864200	26865198	hESC_75132	openGene2openGene	T1D
other	hESC	rs17035378	chr2	68362190	rs17035355	ENSG00000221823	ENST00000409377	PPP3R1	68362037	68362314	hESC_39882	ocr2openGene	CEL
other	hESC	rs773125	chr12	56042145	rs1131017	ENSG00000170473	ENST00000408946	PYM1	56041483	56042337	hESC_18499	openGene2openGene	RA
other	hESC	rs2066819	chr12	56334353	rs79824801	ENSG00000196465	ENST00000405661	MYL6B	56333608	56334469	hESC_18519	openGene2openGene	PSO
other	hESC	rs11590283	chr1	1308516	rs61766198	ENSG00000160087	ENST00000477894	UBE2J2	1307571	1308724	hESC_30	openGene2openGene	SLE
other	hESC	rs2017445	chr12	56041628	rs705704	ENSG00000123374	ENST00000354056	CDK2	56041483	56042337	hESC_18499	openGene2openGene	VIT
other	hESC	rs6427553	chr1	160884736	rs2297559	ENSG00000158796	ENST00000486041	DEDD	160884551	160884949	hESC_4516	openGene2openGene	UC
other	hESC	rs3197999	chr3	50299601	rs34136796	ENSG00000214706	ENST00000484043	IFRD2	50298824	50299855	hESC_50535	openGene2openGene	IBD
other	hESC	rs4976646	chr5	177363161	rs67111717	ENSG00000169223	ENST00000694903	LMAN2	177362921	177363455	hESC_68011	ocr2openGene	MS
other	hESC	rs3091307	chr5	132655964	rs67006560	ENSG00000283782	ENST00000639899	ENSG00000283782	132655793	132656999	hESC_66225	openGene2openGene	ALG
other	hESC	rs28449958	chr16	28880144	rs8055138	ENSG00000177548	ENST00000564473	RABEP2	28879610	28880583	hESC_29893	openGene2openGene	IBD
other	hESC	rs773125	chr12	56042145	rs1131017	ENSG00000135482	ENST00000546903	ZC3H10	56041483	56042337	hESC_18499	openGene2openGene	RA
other	hESC	rs11590283	chr1	1308516	rs61766198	ENSG00000160087	ENST00000461142	UBE2J2	1307571	1308724	hESC_30	openGene2openGene	SLE
other	hESC	rs3091307	chr5	132656189	rs115008099	ENSG00000283782	ENST00000638504	ENSG00000283782	132655793	132656999	hESC_66225	openGene2openGene	ALG
other	hESC	rs2371108	chr3	27715527	rs2371108	ENSG00000163512	ENST00000479665	AZI2	27714828	27715712	hESC_49739	ocr2openGene	MS
other	hESC	rs773125	chr12	56042145	rs1131017	ENSG00000170515	ENST00000552766	PA2G4	56041483	56042337	hESC_18499	openGene2openGene	RA
other	hESC	rs13018977	chr2	241316415	rs13006939	ENSG00000168385	ENST00000360051	SEPTIN2	241314919	241316444	hESC_45734	openGene2openGene	T1D
other	hESC	rs2017445	chr12	56041720	rs705705	ENSG00000139531	ENST00000552813	SUOX	56041483	56042337	hESC_18499	openGene2openGene	VIT
other	hESC	rs2017445	chr12	56041628	rs705704	ENSG00000065361	ENST00000683059	ERBB3	56041483	56042337	hESC_18499	openGene2openGene	VIT
other	hESC	rs1701704	chr12	55996852	rs705702	ENSG00000111540	ENST00000549915	RAB5B	55996789	55997553	hESC_18496	openGene2openGene	T1D
other	hESC	rs3801810	chr7	26864711	rs17323934	ENSG00000273433	ENST00000467897	ENSG00000273433	26864200	26865198	hESC_75132	openGene2openGene	CRO
other	hESC	rs2066819	chr12	56267121	rs60542959	ENSG00000257727	ENST00000551475	CNPY2	56266638	56267391	hESC_18516	openGene2openGene	PSO
other	hESC	rs2066819	chr12	56334353	rs79824801	ENSG00000170581	ENST00000652398	STAT2	56333608	56334469	hESC_18519	openGene2openGene	PSO
other	hESC	rs10790268	chr11	118790689	rs57494551	ENSG00000186166	ENST00000534656	CENATAC	118790684	118791380	hESC_16203	openGene2openGene	RA
other	hESC	rs2066819	chr12	56333921	rs80317430	ENSG00000170581	ENST00000651915	STAT2	56333608	56334469	hESC_18519	openGene2openGene	PSO
other	hESC	rs36016881	chr1	7961680	rs17523802	ENSG00000142599	ENST00000488215	RERE	7961249	7962044	hESC_242	openGene2openGene	IBD
other	hESC	rs33993564	chr5	150847337	rs17111376	ENSG00000132912	ENST00000521448	DCTN4	150846901	150847470	hESC_66925	openGene2openGene	IBD
other	hESC	rs28449958	chr16	28864161	rs7193733	ENSG00000260442	ENST00000686664	ATP2A1-AS1	28863165	28864282	hESC_29892	openGene2openGene	IBD
other	hESC	rs2283792	chr22	21868030	rs9607340	ENSG00000161179	ENST00000415762	YDJC	21866957	21868142	hESC_48100	openGene2openGene	MS
other	hESC	rs793108	chr10	31133742	rs3839909	ENSG00000148516	ENST00000606671	ZEB1	31133558	31134733	hESC_8948	ocr2openGene	RA
other	hESC	rs7187776	chr16	28880144	rs8055138	ENSG00000169682	ENST00000566059	SPNS1	28879610	28880583	hESC_29893	openGene2openGene	T1D
other	hESC	rs2066819	chr12	56334353	rs79824801	ENSG00000135469	ENST00000546614	COQ10A	56333608	56334469	hESC_18519	openGene2openGene	PSO
other	hESC	rs10883723	chr10	102503918	rs3818470	ENSG00000171206	ENST00000643376	TRIM8	102503682	102504429	hESC_11095	openGene2openGene	ALG
other	hESC	rs10883723	chr10	102502871	rs2296590	ENSG00000171206	ENST00000479004	TRIM8	102501971	102503099	hESC_11094	openGene2openGene	ALG
other	hESC	rs71353922	chr19	46713752	rs10408526	ENSG00000042753	ENST00000263270	AP2S1	46713717	46714620	hESC_36916	openGene2openGene	T1D
other	hESC	rs17323934	chr7	26865151	rs73069540	ENSG00000254369	ENST00000518848	HOXA-AS3	26864200	26865198	hESC_75132	openGene2openGene	T1D
other	hESC	rs11611029	chr12	55974294	rs11171710	ENSG00000139531	ENST00000266971	SUOX	55973480	55974535	hESC_18495	openGene2openGene	HT
other	hESC	rs7187776	chr16	28880144	rs8055138	ENSG00000169682	ENST00000568388	SPNS1	28879610	28880583	hESC_29893	openGene2openGene	T1D
other	hESC	rs4690229	chr4	973551	rs113075206	ENSG00000127419	ENST00000514546	TMEM175	972920	974483	hESC_55462	openGene2openGene	SLE
other	hESC	rs149010539	chr3	49673997	chr3:49711430	ENSG00000173402	ENST00000461987	DAG1	49673606	49674832	hESC_50508	openGene2openGene	CRO
other	hESC	rs9611565	chr22	41381909	rs2234059	ENSG00000100412	ENST00000678788	ACO2	41381064	41382549	hESC_48460	openGene2openGene	VIT
other	hESC	rs11590283	chr1	1308516	rs61766198	ENSG00000175756	ENST00000496905	AURKAIP1	1307571	1308724	hESC_30	openGene2openGene	SLE
other	hESC	rs62149416	chr2	60881694	rs67574266	ENSG00000162928	ENST00000444100	PEX13	60880934	60881949	hESC_39654	openGene2openGene	PSO
other	hESC	rs9611565	chr22	41381237	rs2234052	ENSG00000100412	ENST00000678454	ACO2	41381064	41382549	hESC_48460	openGene2openGene	VIT
other	hESC	rs9469899	chr6	34792806	rs7752522	ENSG00000272288	ENST00000606496	ILRUN-AS1	34791325	34792960	hESC_69331	openGene2openGene	GD
other	hESC	rs60920700	chr3	119559610	rs41271391	ENSG00000183833	ENST00000475093	CFAP91	119559552	119559935	hESC_52535	openGene2openGene	VIT
other	hESC	rs3091307	chr5	132656717	rs1881457	ENSG00000197536	ENST00000461203	IRF1-AS1	132655793	132656999	hESC_66225	openGene2openGene	ALG
other	hESC	rs7130753	chr11	111602364	rs59921976	ENSG00000086848	ENST00000616540	ALG9	111601977	111603174	hESC_15944	openGene2openGene	ALG
other	hESC	rs694739	chr11	64343211	rs479552	ENSG00000168066	ENST00000433274	SF1	64342300	64343217	hESC_14183	openGene2openGene	MS
other	hESC	rs60920700	chr3	119559621	rs16829980	ENSG00000183833	ENST00000483134	CFAP91	119559552	119559935	hESC_52535	openGene2openGene	VIT
other	hESC	rs12421615	chr11	64343211	rs479552	ENSG00000173264	ENST00000535675	GPR137	64342300	64343217	hESC_14183	openGene2openGene	VIT
other	hESC	rs12421615	chr11	64343196	rs574835	ENSG00000173264	ENST00000536017	GPR137	64342300	64343217	hESC_14183	openGene2openGene	VIT
other	hESC	rs2247314	chr6	166956742	rs2247314	ENSG00000071242	ENST00000507350	RPS6KA2	166956045	166957538	hESC_74117	openGene2openGene	VIT
other	hESC	rs694739	chr11	64343196	rs574835	ENSG00000168066	ENST00000448404	SF1	64342300	64343217	hESC_14183	openGene2openGene	MS
other	hESC	rs12128789	chr1	212699510	rs73079851	ENSG00000203705	ENST00000526641	TATDN3	212698924	212700062	hESC_6693	openGene2openGene	T1D
other	hESC	rs444210	chr6	166957483	rs2149083	ENSG00000213066	ENST00000622353	CEP43	166956045	166957538	hESC_74117	openGene2openGene	CRO
other	hESC	rs2017445	chr12	56080595	rs3741499	ENSG00000139645	ENST00000680026	ANKRD52	56079734	56080740	hESC_18502	openGene2openGene	VIT
other	hESC	rs2304206	chr19	49665614	rs2304206	ENSG00000126464	ENST00000418929	PRR12	49665458	49666244	hESC_37062	openGene2openGene	VIT
other	hESC	rs2017445	chr12	56041720	rs705705	ENSG00000123411	ENST00000551701	IKZF4	56041483	56042337	hESC_18499	openGene2openGene	VIT
other	hESC	rs694739	chr11	64343211	rs479552	ENSG00000168066	ENST00000482693	SF1	64342300	64343217	hESC_14183	openGene2openGene	MS
other	hESC	rs694739	chr11	64343211	rs479552	ENSG00000173264	ENST00000438980	GPR137	64342300	64343217	hESC_14183	openGene2openGene	MS
other	hESC	rs3197999	chr3	50155393	rs2526389	ENSG00000188338	ENST00000610458	SLC38A3	50154458	50155614	hESC_50524	openGene2openGene	IBD
other	hESC	rs10876864	chr12	56042145	rs1131017	ENSG00000123411	ENST00000547668	IKZF4	56041483	56042337	hESC_18499	openGene2openGene	ALG
other	hESC	rs1701704	chr12	56041628	rs705704	ENSG00000205323	ENST00000546604	SARNP	56041483	56042337	hESC_18499	openGene2openGene	T1D
other	hESC	rs4690229	chr4	973551	rs113075206	ENSG00000178950	ENST00000511163	GAK	972920	974483	hESC_55462	openGene2openGene	SLE
other	hESC	rs10663129	chr3	141486721	rs3806647	ENSG00000114125	ENST00000477012	RNF7	141486584	141487999	hESC_53219	openGene2openGene	ALG
other	hESC	rs9611565	chr22	41381909	rs2234059	ENSG00000100412	ENST00000679320	ACO2	41381064	41382549	hESC_48460	openGene2openGene	VIT
other	hESC	rs2066819	chr12	56360038	rs2066818	ENSG00000110944	ENST00000619177	IL23A	56359815	56360632	hESC_18520	openGene2openGene	PSO
other	hESC	rs12128789	chr1	212699510	rs73079851	ENSG00000203705	ENST00000531963	TATDN3	212698924	212700062	hESC_6693	openGene2openGene	T1D
other	hESC	rs2017445	chr12	55996852	rs59877680	ENSG00000139531	ENST00000550340	SUOX	55996789	55997553	hESC_18496	openGene2openGene	VIT
other	hESC	rs773125	chr12	56042145	rs1131017	ENSG00000139531	ENST00000550121	SUOX	56041483	56042337	hESC_18499	openGene2openGene	RA
other	hESC	rs2304206	chr19	49665763	rs2304204	ENSG00000126461	ENST00000360565	SCAF1	49665458	49666244	hESC_37062	openGene2openGene	VIT
other	hESC	rs2017445	chr12	56080595	rs3741499	ENSG00000197728	ENST00000646449	RPS26	56079734	56080740	hESC_18502	openGene2openGene	VIT
other	hESC	rs112006329	chr11	575800	rs34793529	ENSG00000199038	ENST00000362168	MIR210	575586	576727	hESC_12235	openGene2openGene	SLE
other	hESC	rs10876864	chr12	56080024	rs7297175	ENSG00000139645	ENST00000681390	ANKRD52	56079734	56080740	hESC_18502	openGene2openGene	ALG
other	hESC	rs28449958	chr16	28863226	rs62037367	ENSG00000196296	ENST00000562185	ATP2A1	28863165	28864282	hESC_29892	openGene2openGene	IBD
other	hESC	rs2066819	chr12	56333921	rs80317430	ENSG00000139613	ENST00000550859	SMARCC2	56333608	56334469	hESC_18519	openGene2openGene	PSO
other	hESC	rs55963299	chr2	60881694	rs67574266	ENSG00000162927	ENST00000421319	PUS10	60880934	60881949	hESC_39654	openGene2openGene	CRO
other	hESC	rs60920700	chr3	119559621	rs16829980	ENSG00000113845	ENST00000264244	TIMMDC1	119559552	119559935	hESC_52535	openGene2openGene	VIT
other	hESC	rs2066819	chr12	56334353	rs79824801	ENSG00000139613	ENST00000550859	SMARCC2	56333608	56334469	hESC_18519	openGene2openGene	PSO
other	hESC	rs28449958	chr16	28822933	rs201131521	ENSG00000196296	ENST00000562185	ATP2A1	28822475	28823294	hESC_29889	openGene2openGene	IBD
other	hESC	rs78865465	chr12	55974117	rs75639074	ENSG00000123342	ENST00000548882	MMP19	55973480	55974535	hESC_18495	openGene2openGene	T1D
other	hESC	rs36014129	chr6	26199675	rs34961555	ENSG00000273703	ENST00000621112	H2BC14	26198924	26199940	hESC_69023	openGene2openGene	SLE
other	hESC	rs11755393	chr6	34792177	rs6457791	ENSG00000272288	ENST00000606971	ILRUN-AS1	34791325	34792960	hESC_69331	openGene2openGene	SLE
other	hESC	rs773125	chr12	56042145	rs1131017	ENSG00000123411	ENST00000551103	IKZF4	56041483	56042337	hESC_18499	openGene2openGene	RA
other	hESC	rs1701704	chr12	56080595	rs3741499	ENSG00000123374	ENST00000266970	CDK2	56079734	56080740	hESC_18502	openGene2openGene	T1D
other	hESC	rs28449958	chr16	28880144	rs8055138	ENSG00000177548	ENST00000561501	RABEP2	28879610	28880583	hESC_29893	openGene2openGene	IBD
other	hESC	rs4976646	chr5	177363161	rs67111717	ENSG00000169223	ENST00000502721	LMAN2	177362921	177363455	hESC_68011	ocr2openGene	MS
other	hESC	rs3197999	chr3	50299601	rs34136796	ENSG00000214706	ENST00000436390	IFRD2	50298824	50299855	hESC_50535	openGene2openGene	IBD
other	hESC	rs10790268	chr11	118790689	rs57494551	ENSG00000186174	ENST00000683865	BCL9L	118790684	118791380	hESC_16203	openGene2openGene	RA
other	hESC	rs2017445	chr12	56041628	rs705704	ENSG00000139531	ENST00000546833	SUOX	56041483	56042337	hESC_18499	openGene2openGene	VIT
other	hESC	rs773125	chr12	56042145	rs1131017	ENSG00000185664	ENST00000449260	PMEL	56041483	56042337	hESC_18499	openGene2openGene	RA
other	hESC	rs3091307	chr5	132656717	rs1881457	ENSG00000283782	ENST00000638568	ENSG00000283782	132655793	132656999	hESC_66225	openGene2openGene	ALG
other	hESC	rs60920700	chr3	119559621	rs16829980	ENSG00000183833	ENST00000273390	CFAP91	119559552	119559935	hESC_52535	openGene2openGene	VIT
other	hESC	rs773125	chr12	56042145	rs1131017	ENSG00000065361	ENST00000411731	ERBB3	56041483	56042337	hESC_18499	openGene2openGene	RA
other	hESC	rs10790268	chr11	118790689	rs57494551	ENSG00000283704	ENST00000577421	ENSG00000283704	118790684	118791380	hESC_16203	openGene2openGene	RA
other	hESC	rs773125	chr12	56042145	rs1131017	ENSG00000065361	ENST00000549282	ERBB3	56041483	56042337	hESC_18499	openGene2openGene	RA
other	hESC	rs2066819	chr12	56267121	rs60542959	ENSG00000257727	ENST00000548013	CNPY2	56266638	56267391	hESC_18516	openGene2openGene	PSO
other	hESC	rs3806624	chr3	27730523	rs1353286	ENSG00000187118	ENST00000334841	CMC1	27729870	27730557	hESC_49742	ocr2openGene	RA
other	hESC	rs7187776	chr16	28863801	rs7198606	ENSG00000178952	ENST00000565012	TUFM	28863165	28864282	hESC_29892	openGene2openGene	T1D
other	hESC	rs2066819	chr12	56267121	rs60542959	ENSG00000257727	ENST00000551720	CNPY2	56266638	56267391	hESC_18516	openGene2openGene	PSO
other	hESC	rs2304206	chr19	49665670	rs2304205	ENSG00000010361	ENST00000313777	FUZ	49665458	49666244	hESC_37062	openGene2openGene	VIT
other	hESC	rs10036748	chr5	151081488	rs960709	ENSG00000198624	ENST00000355417	CCDC69	151080528	151081552	hESC_66931	openGene2openGene	SLE
other	hESC	rs3806624	chr3	27730523	rs1353286	ENSG00000206559	ENST00000420223	ZCWPW2	27729870	27730557	hESC_49742	ocr2openGene	RA
other	hESC	rs2283792	chr22	21868030	rs9607340	ENSG00000161179	ENST00000473985	YDJC	21866957	21868142	hESC_48100	openGene2openGene	MS
other	hESC	rs7120737	chr11	47565510	rs11039300	ENSG00000213619	ENST00000531351	NDUFS3	47564917	47566412	hESC_13863	openGene2openGene	MS
other	hESC	rs9611565	chr22	41381311	rs2234053	ENSG00000100412	ENST00000678688	ACO2	41381064	41382549	hESC_48460	openGene2openGene	VIT
other	hESC	rs4690229	chr4	973657	rs13137144	ENSG00000127419	ENST00000438836	TMEM175	972920	974483	hESC_55462	openGene2openGene	SLE
other	hESC	rs4690229	chr4	973551	rs113075206	ENSG00000145214	ENST00000510286	DGKQ	972920	974483	hESC_55462	openGene2openGene	SLE
other	hESC	rs60920700	chr3	119559846	rs41271393	ENSG00000272662	ENST00000609598	TIMMDC1-DT	119559552	119559935	hESC_52535	openGene2openGene	VIT
other	hESC	rs28449958	chr16	28863801	rs7198606	ENSG00000168488	ENST00000325215	ATXN2L	28863165	28864282	hESC_29892	openGene2openGene	IBD
other	hESC	rs10883723	chr10	102502871	rs2296590	ENSG00000171206	ENST00000302424	TRIM8	102501971	102503099	hESC_11094	openGene2openGene	ALG
other	hESC	rs10883723	chr10	102503918	rs3818470	ENSG00000171206	ENST00000302424	TRIM8	102503682	102504429	hESC_11095	openGene2openGene	ALG
other	hESC	rs5758343	chr22	41381311	rs2234053	ENSG00000100403	ENST00000486331	ZC3H7B	41381064	41382549	hESC_48460	openGene2openGene	ALG
other	hESC	rs5758343	chr22	41381909	rs2234059	ENSG00000100403	ENST00000486331	ZC3H7B	41381064	41382549	hESC_48460	openGene2openGene	ALG
other	hESC	rs1887428	chr9	4984530	rs1887428	ENSG00000287759	ENST00000655730	ENSG00000287759	4984312	4985672	hESC_84559	openGene2openGene	IBD
other	hESC	rs62149416	chr2	60881694	rs67574266	ENSG00000162928	ENST00000401576	PEX13	60880934	60881949	hESC_39654	openGene2openGene	PSO
other	hESC	rs36016881	chr1	7961913	rs35675666	ENSG00000232912	ENST00000653698	RERE-AS1	7961249	7962044	hESC_242	openGene2openGene	IBD
other	hESC	rs9469899	chr6	34792177	rs6457791	ENSG00000272288	ENST00000689838	ILRUN-AS1	34791325	34792960	hESC_69331	openGene2openGene	GD
other	hESC	rs9469899	chr6	34792104	rs13215181	ENSG00000272288	ENST00000689838	ILRUN-AS1	34791325	34792960	hESC_69331	openGene2openGene	GD
other	hESC	rs60920700	chr3	119559621	rs16829980	ENSG00000183833	ENST00000475093	CFAP91	119559552	119559935	hESC_52535	openGene2openGene	VIT
other	hESC	rs1217382	chr1	113905292	rs971173	ENSG00000116793	ENST00000446739	PHTF1	113904522	113905449	hESC_3855	openGene2openGene	CRO
other	hESC	rs10883723	chr10	102503918	rs3818470	ENSG00000077150	ENST00000369966	NFKB2	102503682	102504429	hESC_11095	openGene2openGene	ALG
other	hESC	rs9926533	chr16	31074149	rs2303222	ENSG00000140682	ENST00000567524	TGFB1I1	31074138	31074921	hESC_29966	openGene2openGene	SLE
other	hESC	rs12421615	chr11	64343196	rs574835	ENSG00000173153	ENST00000406310	ESRRA	64342300	64343217	hESC_14183	openGene2openGene	VIT
other	hESC	rs3197999	chr3	50515725	rs35694819	ENSG00000007402	ENST00000479441	CACNA2D2	50515633	50515981	hESC_50549	ocr2openGene	IBD
other	hESC	rs73081554	chr3	58332750	rs185407974	ENSG00000168301	ENST00000479470	KCTD6	58332543	58333721	hESC_50726	openGene2openGene	RA
other	hESC	rs1701704	chr12	55996852	rs705702	ENSG00000065361	ENST00000683059	ERBB3	55996789	55997553	hESC_18496	openGene2openGene	T1D
other	hESC	rs694739	chr11	64343211	rs479552	ENSG00000168066	ENST00000227503	SF1	64342300	64343217	hESC_14183	openGene2openGene	MS
other	hESC	rs1813006	chr4	101791385	rs7683892	ENSG00000138814	ENST00000512215	PPP3CA	101790522	101791469	hESC_58462	openGene2openGene	CRO
other	hESC	rs2066819	chr12	56333921	rs80317430	ENSG00000062485	ENST00000551936	CS	56333608	56334469	hESC_18519	openGene2openGene	PSO
other	hESC	rs3197999	chr3	48685869	rs6792510	ENSG00000213672	ENST00000439518	NCKIPSD	48685485	48686493	hESC_50477	openGene2openGene	IBD
other	hESC	rs694739	chr11	64343196	rs574835	ENSG00000168066	ENST00000413951	SF1	64342300	64343217	hESC_14183	openGene2openGene	MS
other	hESC	rs694739	chr11	64343196	rs574835	ENSG00000168066	ENST00000482693	SF1	64342300	64343217	hESC_14183	openGene2openGene	MS
other	hESC	rs11611029	chr12	55974294	rs11171710	ENSG00000065357	ENST00000547015	DGKA	55973480	55974535	hESC_18495	openGene2openGene	HT
other	hESC	rs4690229	chr4	973551	rs113075206	ENSG00000127415	ENST00000506561	IDUA	972920	974483	hESC_55462	openGene2openGene	SLE
other	hESC	rs36014129	chr6	26021644	rs41266779	ENSG00000276410	ENST00000615966	H2BC3	26021336	26022018	hESC_69005	openGene2openGene	SLE
other	hESC	rs2248359	chr20	54173204	rs2248137	ENSG00000101132	ENST00000441080	PFDN4	54172660	54174433	hESC_47135	openGene2openGene	MS
other	hESC	rs3091307	chr5	132655964	rs67006560	ENSG00000205089	ENST00000378731	CCNI2	132655793	132656999	hESC_66225	openGene2openGene	ALG
other	hESC	rs7132277	chr12	123364549	rs7485502	ENSG00000111328	ENST00000542174	CDK2AP1	123364405	123365964	hESC_20770	openGene2openGene	MS
other	hESC	rs1701704	chr12	56041628	rs705704	ENSG00000123411	ENST00000548601	IKZF4	56041483	56042337	hESC_18499	openGene2openGene	T1D
other	hESC	rs7512552	chr1	150487216	rs3840449	ENSG00000118298	ENST00000647854	CA14	150487121	150487679	hESC_4143	openGene2openGene	ECZ
other	hESC	rs1701704	chr12	55996852	rs705702	ENSG00000123411	ENST00000547791	IKZF4	55996789	55997553	hESC_18496	openGene2openGene	T1D
other	hESC	rs2196171	chr2	197805147	rs770658	ENSG00000115524	ENST00000652026	SF3B1	197804319	197805515	hESC_44001	openGene2openGene	SLE
other	hESC	rs1249910	chr3	112676994	rs12637953	ENSG00000240057	ENST00000496389	NEPRO-AS1	112676440	112677267	hESC_52241	ocr2openGene	ECZ
other	hESC	rs3801810	chr7	26864711	rs17323934	ENSG00000105997	ENST00000612286	HOXA3	26864200	26865198	hESC_75132	openGene2openGene	CRO
other	hESC	rs2017445	chr12	56080595	rs3741499	ENSG00000185664	ENST00000549233	PMEL	56079734	56080740	hESC_18502	openGene2openGene	VIT
other	hESC	rs7187776	chr16	28846324	rs7187776	ENSG00000168488	ENST00000561539	ATXN2L	28845995	28846913	hESC_29891	openGene2openGene	T1D
other	hESC	rs7187776	chr16	28846324	rs7187776	ENSG00000168488	ENST00000568266	ATXN2L	28845995	28846913	hESC_29891	openGene2openGene	T1D
other	hESC	rs1701704	chr12	56080696	rs4759229	ENSG00000197728	ENST00000356464	RPS26	56079734	56080740	hESC_18502	openGene2openGene	T1D
other	hESC	rs2066819	chr12	56333921	rs80317430	ENSG00000062485	ENST00000550159	CS	56333608	56334469	hESC_18519	openGene2openGene	PSO
other	hESC	rs11714843	chr3	119498465	rs2280670	ENSG00000183833	ENST00000483134	CFAP91	119498085	119498978	hESC_52534	openGene2openGene	JIA
other	hESC	rs3091307	chr5	132655964	rs67006560	ENSG00000164404	ENST00000687214	GDF9	132655793	132656999	hESC_66225	openGene2openGene	ALG
other	hESC	rs6889239	chr5	151081488	rs960709	ENSG00000211445	ENST00000388825	GPX3	151080528	151081552	hESC_66931	openGene2openGene	SLE
other	hESC	rs74908652	chr19	10315836	rs78295726	ENSG00000161847	ENST00000615032	RAVER1	10315399	10316160	hESC_35993	openGene2openGene	SLE
other	hESC	rs2304206	chr19	49665763	rs2304204	ENSG00000104960	ENST00000601612	PTOV1	49665458	49666244	hESC_37062	openGene2openGene	VIT
other	hESC	rs2066819	chr12	56334216	rs2371494	ENSG00000139613	ENST00000552674	SMARCC2	56333608	56334469	hESC_18519	openGene2openGene	PSO
other	hESC	rs2066819	chr12	56334216	rs2371494	ENSG00000139613	ENST00000550519	SMARCC2	56333608	56334469	hESC_18519	openGene2openGene	PSO
other	hESC	rs11611029	chr12	55974294	rs11171710	ENSG00000123353	ENST00000548974	ORMDL2	55973480	55974535	hESC_18495	openGene2openGene	HT
other	hESC	rs3197999	chr3	50299601	rs34136796	ENSG00000214706	ENST00000468737	IFRD2	50298824	50299855	hESC_50535	openGene2openGene	IBD
other	hESC	rs4976646	chr5	177367190	rs12654812	ENSG00000169223	ENST00000514458	LMAN2	177366721	177367570	hESC_68012	openGene2openGene	MS
other	hESC	rs1463485	chr17	75855710	rs1463485	ENSG00000132475	ENST00000586518	H3-3B	75854995	75856362	hESC_33173	openGene2openGene	SLE
other	hESC	rs3091307	chr5	132655964	rs67006560	ENSG00000283782	ENST00000638504	ENSG00000283782	132655793	132656999	hESC_66225	openGene2openGene	ALG
other	hESC	rs10883723	chr10	102502871	rs2296590	ENSG00000107862	ENST00000676560	GBF1	102501971	102503099	hESC_11094	openGene2openGene	ALG
other	hESC	rs7187776	chr16	28863226	rs62037367	ENSG00000177548	ENST00000357573	RABEP2	28863165	28864282	hESC_29892	openGene2openGene	T1D
other	hESC	rs3091307	chr5	132656717	rs1881457	ENSG00000283782	ENST00000638504	ENSG00000283782	132655793	132656999	hESC_66225	openGene2openGene	ALG
other	hESC	rs7187776	chr16	28880144	rs8055138	ENSG00000169682	ENST00000568900	SPNS1	28879610	28880583	hESC_29893	openGene2openGene	T1D
other	hESC	rs33993564	chr5	150847337	rs17111376	ENSG00000132912	ENST00000521093	DCTN4	150846901	150847470	hESC_66925	openGene2openGene	IBD
other	hESC	rs33993564	chr5	150847337	rs17111376	ENSG00000132912	ENST00000424236	DCTN4	150846901	150847470	hESC_66925	openGene2openGene	IBD
other	hESC	rs3806624	chr3	27730523	rs1353286	ENSG00000187118	ENST00000418849	CMC1	27729870	27730557	hESC_49742	ocr2openGene	RA
other	hESC	rs2066819	chr12	56267121	rs60542959	ENSG00000257727	ENST00000553164	CNPY2	56266638	56267391	hESC_18516	openGene2openGene	PSO
other	hESC	rs2066819	chr12	56333921	rs80317430	ENSG00000170581	ENST00000557235	STAT2	56333608	56334469	hESC_18519	openGene2openGene	PSO
other	hESC	rs793108	chr10	31133742	rs3839909	ENSG00000148516	ENST00000560196	ZEB1	31133558	31134733	hESC_8948	ocr2openGene	MS
other	hESC	rs10936599	chr3	169769649	rs12637184	ENSG00000171757	ENST00000522526	LRRC34	169769277	169769827	hESC_54413	openGene2openGene	CEL
other	hESC	rs773125	chr12	56042145	rs1131017	ENSG00000065361	ENST00000683059	ERBB3	56041483	56042337	hESC_18499	openGene2openGene	RA
other	hESC	rs2066819	chr12	56300477	rs2695789	ENSG00000257727	ENST00000553191	CNPY2	56299883	56300836	hESC_18517	openGene2openGene	PSO
other	hESC	rs2304206	chr19	49665763	rs2304204	ENSG00000010361	ENST00000527111	FUZ	49665458	49666244	hESC_37062	openGene2openGene	VIT
other	hESC	rs7708392	chr5	151081488	rs960709	ENSG00000198624	ENST00000519740	CCDC69	151080528	151081552	hESC_66931	openGene2openGene	SLE
other	hESC	rs3801810	chr7	26864711	rs17323934	ENSG00000253293	ENST00000396344	HOXA10	26864200	26865198	hESC_75132	openGene2openGene	CRO
other	hESC	rs10883723	chr10	102502871	rs2296590	ENSG00000171206	ENST00000462202	TRIM8	102501971	102503099	hESC_11094	openGene2openGene	ALG
other	hESC	rs7187776	chr16	28846324	rs7187776	ENSG00000169682	ENST00000565975	SPNS1	28845995	28846913	hESC_29891	openGene2openGene	T1D
other	hESC	rs17323934	chr7	26864711	rs17323934	ENSG00000254369	ENST00000518848	HOXA-AS3	26864200	26865198	hESC_75132	openGene2openGene	T1D
other	hESC	rs4690229	chr4	973657	rs13137144	ENSG00000127419	ENST00000504505	TMEM175	972920	974483	hESC_55462	openGene2openGene	SLE
other	hESC	rs9611565	chr22	41381879	rs2234058	ENSG00000100412	ENST00000678688	ACO2	41381064	41382549	hESC_48460	openGene2openGene	VIT
other	hESC	rs149010539	chr3	49673997	chr3:49711430	ENSG00000173402	ENST00000428779	DAG1	49673606	49674832	hESC_50508	openGene2openGene	CRO
other	hESC	rs17323934	chr7	26864711	rs17323934	ENSG00000105991	ENST00000355633	HOXA1	26864200	26865198	hESC_75132	openGene2openGene	T1D
other	hESC	rs60920700	chr3	119559846	rs41271393	ENSG00000183833	ENST00000498167	CFAP91	119559552	119559935	hESC_52535	openGene2openGene	VIT
other	hESC	rs6752107	chr2	233252023	rs10199278	ENSG00000066248	ENST00000461944	NGEF	233251381	233252116	hESC_45505	openGene2openGene	CRO
other	hESC	rs12421615	chr11	64285685	rs887314	ENSG00000173264	ENST00000543383	GPR137	64285070	64286126	hESC_14178	openGene2openGene	VIT
other	hESC	rs694739	chr11	64343196	rs574835	ENSG00000168066	ENST00000432725	SF1	64342300	64343217	hESC_14183	openGene2openGene	MS
other	hESC	rs112006329	chr11	575800	rs34793529	ENSG00000099849	ENST00000414138	RASSF7	575586	576727	hESC_12235	openGene2openGene	SLE
other	hESC	rs28449958	chr16	28880144	rs8055138	ENSG00000178952	ENST00000569217	TUFM	28879610	28880583	hESC_29893	openGene2openGene	IBD
other	hESC	rs10883723	chr10	102502871	rs2296590	ENSG00000107872	ENST00000425536	FBXL15	102501971	102503099	hESC_11094	openGene2openGene	ALG
other	hESC	rs9611565	chr22	41381909	rs2234059	ENSG00000100412	ENST00000677516	ACO2	41381064	41382549	hESC_48460	openGene2openGene	VIT
other	hESC	rs9611565	chr22	41381879	rs2234058	ENSG00000100412	ENST00000677516	ACO2	41381064	41382549	hESC_48460	openGene2openGene	VIT
other	hESC	rs28449958	chr16	28863883	rs11864750	ENSG00000178952	ENST00000569217	TUFM	28863165	28864282	hESC_29892	openGene2openGene	IBD
other	hESC	rs12421615	chr11	64343211	rs479552	ENSG00000173264	ENST00000543383	GPR137	64342300	64343217	hESC_14183	openGene2openGene	VIT
other	hESC	rs3197999	chr3	50515725	rs35694819	ENSG00000007402	ENST00000483620	CACNA2D2	50515633	50515981	hESC_50549	ocr2openGene	IBD
other	hESC	rs694739	chr11	64343211	rs479552	ENSG00000168066	ENST00000472725	SF1	64342300	64343217	hESC_14183	openGene2openGene	MS
other	hESC	rs10790268	chr11	118790689	rs57494551	ENSG00000196655	ENST00000525303	TRAPPC4	118790684	118791380	hESC_16203	openGene2openGene	RA
other	hESC	rs7120737	chr11	47767827	rs79811093	ENSG00000030066	ENST00000526870	NUP160	47766852	47767829	hESC_13867	openGene2openGene	MS
other	hESC	rs1701704	chr12	55996852	rs705702	ENSG00000065361	ENST00000551242	ERBB3	55996789	55997553	hESC_18496	openGene2openGene	T1D
other	hESC	rs1249910	chr3	112676994	rs12637953	ENSG00000163608	ENST00000494575	NEPRO	112676440	112677267	hESC_52241	ocr2openGene	ECZ
other	hESC	rs1813006	chr4	101791385	rs7683892	ENSG00000138814	ENST00000394853	PPP3CA	101790522	101791469	hESC_58462	openGene2openGene	CRO
other	hESC	rs1249910	chr3	112676994	rs12637953	ENSG00000163608	ENST00000472705	NEPRO	112676440	112677267	hESC_52241	ocr2openGene	ECZ
other	hESC	rs694739	chr11	64343196	rs574835	ENSG00000168066	ENST00000633899	SF1	64342300	64343217	hESC_14183	openGene2openGene	MS
other	hESC	rs694739	chr11	64343211	rs479552	ENSG00000173264	ENST00000540370	GPR137	64342300	64343217	hESC_14183	openGene2openGene	MS
other	hESC	rs34779708	chr10	35126627	rs4934730	ENSG00000095794	ENST00000469517	CREM	35126457	35127738	hESC_9021	openGene2openGene	IBD
other	hESC	rs34779708	chr10	35127585	rs12765038	ENSG00000095794	ENST00000469517	CREM	35126457	35127738	hESC_9021	openGene2openGene	IBD
other	hESC	rs11611029	chr12	55974294	rs11171710	ENSG00000123374	ENST00000553376	CDK2	55973480	55974535	hESC_18495	openGene2openGene	HT
other	hESC	rs3197999	chr3	49358324	rs1800668	ENSG00000145022	ENST00000273590	TCTA	49357869	49358993	hESC_50496	openGene2openGene	IBD
other	hESC	rs2017445	chr12	56041628	rs705704	ENSG00000123411	ENST00000551701	IKZF4	56041483	56042337	hESC_18499	openGene2openGene	VIT
other	hESC	rs2196171	chr2	197805147	rs770658	ENSG00000115524	ENST00000409915	SF3B1	197804319	197805515	hESC_44001	openGene2openGene	SLE
other	hESC	rs28449958	chr16	28863883	rs11864750	ENSG00000177548	ENST00000561803	RABEP2	28863165	28864282	hESC_29892	openGene2openGene	IBD
other	hESC	rs1701704	chr12	56041628	rs705704	ENSG00000065361	ENST00000682431	ERBB3	56041483	56042337	hESC_18499	openGene2openGene	T1D
other	hESC	rs5758343	chr22	41381237	rs2234052	ENSG00000100410	ENST00000459687	PHF5A	41381064	41382549	hESC_48460	openGene2openGene	ALG
other	hESC	rs5758343	chr22	41381311	rs2234053	ENSG00000100410	ENST00000216252	PHF5A	41381064	41382549	hESC_48460	openGene2openGene	ALG
other	hESC	rs5758343	chr22	41381879	rs2234058	ENSG00000100410	ENST00000459687	PHF5A	41381064	41382549	hESC_48460	openGene2openGene	ALG
other	hESC	rs2066819	chr12	56360038	rs2066818	ENSG00000135473	ENST00000257931	PAN2	56359815	56360632	hESC_18520	openGene2openGene	PSO
other	hESC	rs5758343	chr22	41544367	rs11554327	ENSG00000100410	ENST00000491254	PHF5A	41544028	41544807	hESC_48468	openGene2openGene	ALG
other	hESC	rs2304206	chr19	49665614	rs2304206	ENSG00000010361	ENST00000525370	FUZ	49665458	49666244	hESC_37062	openGene2openGene	VIT
other	hESC	rs9469899	chr6	34792959	rs11757370	ENSG00000124562	ENST00000374018	SNRPC	34791325	34792960	hESC_69331	openGene2openGene	GD
other	hESC	rs2304206	chr19	49665763	rs2304204	ENSG00000126453	ENST00000600947	BCL2L12	49665458	49666244	hESC_37062	openGene2openGene	VIT
other	hESC	rs2066819	chr12	56300477	rs2695789	ENSG00000135473	ENST00000549964	PAN2	56299883	56300836	hESC_18517	openGene2openGene	PSO
other	hESC	rs2017445	chr12	56080595	rs3741499	ENSG00000135482	ENST00000549973	ZC3H10	56079734	56080740	hESC_18502	openGene2openGene	VIT
other	hESC	rs2066819	chr12	56334216	rs2371494	ENSG00000062485	ENST00000550159	CS	56333608	56334469	hESC_18519	openGene2openGene	PSO
other	hESC	rs10936599	chr3	169769649	rs12637184	ENSG00000085274	ENST00000356716	MYNN	169769277	169769827	hESC_54413	openGene2openGene	CEL
other	hESC	rs5758343	chr22	41544367	rs11554327	ENSG00000100410	ENST00000459687	PHF5A	41544028	41544807	hESC_48468	openGene2openGene	ALG
other	hESC	rs793108	chr10	31133742	rs3839909	ENSG00000237036	ENST00000687374	ZEB1-AS1	31133558	31134733	hESC_8948	ocr2openGene	MS
other	hESC	rs28449958	chr16	28864161	rs7193733	ENSG00000196296	ENST00000562185	ATP2A1	28863165	28864282	hESC_29892	openGene2openGene	IBD
other	hESC	rs180977001	chr3	58332737	rs180977001	ENSG00000168301	ENST00000479470	KCTD6	58332543	58333721	hESC_50726	openGene2openGene	SLE
other	hESC	rs2066819	chr12	56334216	rs2371494	ENSG00000139613	ENST00000550859	SMARCC2	56333608	56334469	hESC_18519	openGene2openGene	PSO
other	hESC	rs2017445	chr12	56080696	rs4759229	ENSG00000135482	ENST00000546903	ZC3H10	56079734	56080740	hESC_18502	openGene2openGene	VIT
other	hESC	rs9469899	chr6	34792385	rs7769961	ENSG00000124562	ENST00000374017	SNRPC	34791325	34792960	hESC_69331	openGene2openGene	GD
other	hESC	rs773125	chr12	56042145	rs1131017	ENSG00000170473	ENST00000398213	PYM1	56041483	56042337	hESC_18499	openGene2openGene	RA
other	hESC	rs3091307	chr5	132656189	rs115008099	ENSG00000198944	ENST00000378693	SOWAHA	132655793	132656999	hESC_66225	openGene2openGene	ALG
other	hESC	rs12421615	chr11	64343211	rs479552	ENSG00000002330	ENST00000544271	BAD	64342300	64343217	hESC_14183	openGene2openGene	VIT
other	hESC	rs5758343	chr22	41381554	rs9607799	ENSG00000100401	ENST00000405486	RANGAP1	41381064	41382549	hESC_48460	openGene2openGene	ALG
other	hESC	rs7187776	chr16	28863226	rs62037367	ENSG00000177548	ENST00000567483	RABEP2	28863165	28864282	hESC_29892	openGene2openGene	T1D
other	hESC	rs5758343	chr22	41381237	rs2234052	ENSG00000100412	ENST00000677554	ACO2	41381064	41382549	hESC_48460	openGene2openGene	ALG
other	hESC	rs78865465	chr12	55974117	rs75639074	ENSG00000170473	ENST00000557259	PYM1	55973480	55974535	hESC_18495	openGene2openGene	T1D
other	hESC	rs3091307	chr5	132656189	rs115008099	ENSG00000283782	ENST00000639899	ENSG00000283782	132655793	132656999	hESC_66225	openGene2openGene	ALG
other	hESC	rs1701704	chr12	56041628	rs705704	ENSG00000182796	ENST00000636659	TMEM198B	56041483	56042337	hESC_18499	openGene2openGene	T1D
other	hESC	rs793108	chr10	31133742	rs3839909	ENSG00000148516	ENST00000561212	ZEB1	31133558	31134733	hESC_8948	ocr2openGene	RA
other	hESC	rs2017445	chr12	56080595	rs3741499	ENSG00000123374	ENST00000555357	CDK2	56079734	56080740	hESC_18502	openGene2openGene	VIT
other	hESC	rs33993564	chr5	150847024	rs10058943	ENSG00000132912	ENST00000519313	DCTN4	150846901	150847470	hESC_66925	openGene2openGene	IBD
other	hESC	rs12128789	chr1	212699754	rs2202682	ENSG00000203705	ENST00000525574	TATDN3	212698924	212700062	hESC_6693	openGene2openGene	T1D
other	hESC	rs9611565	chr22	41381554	rs9607799	ENSG00000100412	ENST00000676714	ACO2	41381064	41382549	hESC_48460	openGene2openGene	VIT
other	hESC	rs2066819	chr12	56267121	rs60542959	ENSG00000257727	ENST00000273308	CNPY2	56266638	56267391	hESC_18516	openGene2openGene	PSO
other	hESC	rs773125	chr12	56042145	rs1131017	ENSG00000065361	ENST00000549061	ERBB3	56041483	56042337	hESC_18499	openGene2openGene	RA
other	hESC	rs10876864	chr12	56042145	rs1131017	ENSG00000185664	ENST00000549233	PMEL	56041483	56042337	hESC_18499	openGene2openGene	ALG
other	hESC	rs2066819	chr12	56300477	rs2695789	ENSG00000258345	ENST00000550840	ENSG00000258345	56299883	56300836	hESC_18517	openGene2openGene	PSO
other	hESC	rs9611565	chr22	41381311	rs2234053	ENSG00000100412	ENST00000677516	ACO2	41381064	41382549	hESC_48460	openGene2openGene	VIT
other	hESC	rs9611565	chr22	41381554	rs9607799	ENSG00000100412	ENST00000676792	ACO2	41381064	41382549	hESC_48460	openGene2openGene	VIT
other	hESC	rs10883723	chr10	102503918	rs3818470	ENSG00000171206	ENST00000487927	TRIM8	102503682	102504429	hESC_11095	openGene2openGene	ALG
other	hESC	rs2066819	chr12	56333921	rs80317430	ENSG00000076108	ENST00000549884	BAZ2A	56333608	56334469	hESC_18519	openGene2openGene	PSO
other	hESC	rs1701704	chr12	56080696	rs4759229	ENSG00000257449	ENST00000551846	ENSG00000257449	56079734	56080740	hESC_18502	openGene2openGene	T1D
other	hESC	rs11611029	chr12	55974294	rs11171710	ENSG00000139531	ENST00000550121	SUOX	55973480	55974535	hESC_18495	openGene2openGene	HT
other	hESC	rs2066819	chr12	56267121	rs60542959	ENSG00000135482	ENST00000552345	ZC3H10	56266638	56267391	hESC_18516	openGene2openGene	PSO
other	hESC	rs11611029	chr12	55974294	rs11171710	ENSG00000139531	ENST00000552363	SUOX	55973480	55974535	hESC_18495	openGene2openGene	HT
other	hESC	rs11611029	chr12	55974294	rs11171710	ENSG00000139531	ENST00000356124	SUOX	55973480	55974535	hESC_18495	openGene2openGene	HT
other	hESC	rs11246217	chr11	575800	rs34793529	ENSG00000099849	ENST00000414138	RASSF7	575586	576727	hESC_12235	openGene2openGene	SLE
other	hESC	rs9611565	chr22	41381311	rs2234053	ENSG00000100412	ENST00000678454	ACO2	41381064	41382549	hESC_48460	openGene2openGene	VIT
other	hESC	rs11590283	chr1	1308516	rs61766198	ENSG00000107404	ENST00000378888	DVL1	1307571	1308724	hESC_30	openGene2openGene	SLE
other	hESC	rs149010539	chr3	49673997	chr3:49711430	ENSG00000173402	ENST00000430636	DAG1	49673606	49674832	hESC_50508	openGene2openGene	CRO
other	hESC	rs9611565	chr22	41381909	rs2234059	ENSG00000100412	ENST00000678454	ACO2	41381064	41382549	hESC_48460	openGene2openGene	VIT
other	hESC	rs6752107	chr2	233252023	rs10199278	ENSG00000066248	ENST00000416114	NGEF	233251381	233252116	hESC_45505	openGene2openGene	CRO
other	hESC	rs1887428	chr9	4984530	rs1887428	ENSG00000287759	ENST00000663238	ENSG00000287759	4984312	4985672	hESC_84559	openGene2openGene	IBD
other	hESC	rs2017445	chr12	55996852	rs59877680	ENSG00000111540	ENST00000549505	RAB5B	55996789	55997553	hESC_18496	openGene2openGene	VIT
other	hESC	rs10876864	chr12	56042145	rs1131017	ENSG00000182796	ENST00000484016	TMEM198B	56041483	56042337	hESC_18499	openGene2openGene	ALG
other	hESC	rs11755393	chr6	34792548	rs7752060	ENSG00000196821	ENST00000374026	ILRUN	34791325	34792960	hESC_69331	openGene2openGene	SLE
other	hESC	rs11755393	chr6	34792177	rs6457791	ENSG00000196821	ENST00000374026	ILRUN	34791325	34792960	hESC_69331	openGene2openGene	SLE
other	hESC	rs1701704	chr12	56080696	rs4759229	ENSG00000185664	ENST00000549430	PMEL	56079734	56080740	hESC_18502	openGene2openGene	T1D
other	hESC	rs1048990	chr14	35292469	rs1048990	ENSG00000100883	ENST00000678274	SRP54	35291928	35292862	hESC_24604	openGene2openGene	ALG
other	hESC	rs12421615	chr11	64343211	rs479552	ENSG00000173113	ENST00000535750	TRMT112	64342300	64343217	hESC_14183	openGene2openGene	VIT
other	hESC	rs1701704	chr12	56041628	rs705704	ENSG00000139531	ENST00000394115	SUOX	56041483	56042337	hESC_18499	openGene2openGene	T1D
other	hESC	rs2247314	chr6	166956865	rs2757039	ENSG00000213066	ENST00000476078	CEP43	166956045	166957538	hESC_74117	openGene2openGene	VIT
other	hESC	rs149010539	chr3	48504480	rs114743756	ENSG00000114268	ENST00000490115	PFKFB4	48503494	48504647	hESC_50468	openGene2openGene	CRO
other	hESC	rs663743	chr11	64285685	rs887314	ENSG00000126432	ENST00000352435	PRDX5	64285070	64286126	hESC_14178	openGene2openGene	T1D
other	hESC	rs2017445	chr12	55996852	rs59877680	ENSG00000123411	ENST00000547167	IKZF4	55996789	55997553	hESC_18496	openGene2openGene	VIT
other	hESC	rs11246217	chr11	575800	rs34793529	ENSG00000099849	ENST00000454668	RASSF7	575586	576727	hESC_12235	openGene2openGene	SLE
other	hESC	rs3197999	chr3	50155393	rs2526389	ENSG00000188338	ENST00000621714	SLC38A3	50154458	50155614	hESC_50524	openGene2openGene	IBD
other	hESC	rs11611029	chr12	55974294	rs11171710	ENSG00000123374	ENST00000440311	CDK2	55973480	55974535	hESC_18495	openGene2openGene	HT
other	hESC	rs1701704	chr12	56041628	rs705704	ENSG00000205323	ENST00000336133	SARNP	56041483	56042337	hESC_18499	openGene2openGene	T1D
other	hESC	rs12128789	chr1	212699732	rs2202683	ENSG00000203705	ENST00000530441	TATDN3	212698924	212700062	hESC_6693	openGene2openGene	T1D
other	hESC	rs12128789	chr1	212699510	rs73079851	ENSG00000203705	ENST00000366973	TATDN3	212698924	212700062	hESC_6693	openGene2openGene	T1D
other	hESC	rs12445568	chr16	31010559	rs140820592	ENSG00000103496	ENST00000493902	STX4	31010320	31010990	hESC_29962	openGene2openGene	PSO
other	hESC	rs36014129	chr6	26199675	rs34961555	ENSG00000273802	ENST00000541790	H2BC8	26198924	26199940	hESC_69023	openGene2openGene	SLE
other	hESC	rs9926533	chr16	30958165	rs11643872	ENSG00000089280	ENST00000254108	FUS	30957439	30958535	hESC_29960	openGene2openGene	SLE
other	hESC	rs2017445	chr12	56080595	rs3741499	ENSG00000197728	ENST00000548590	RPS26	56079734	56080740	hESC_18502	openGene2openGene	VIT
other	hESC	rs2304206	chr19	49665614	rs2304206	ENSG00000126461	ENST00000360565	SCAF1	49665458	49666244	hESC_37062	openGene2openGene	VIT
other	hESC	rs9926533	chr16	31074149	rs2303222	ENSG00000089280	ENST00000487045	FUS	31074138	31074921	hESC_29966	openGene2openGene	SLE
other	hESC	rs180977001	chr3	58332750	rs185407974	ENSG00000168301	ENST00000490264	KCTD6	58332543	58333721	hESC_50726	openGene2openGene	SLE
other	hESC	rs28449958	chr16	28863883	rs11864750	ENSG00000196296	ENST00000536376	ATP2A1	28863165	28864282	hESC_29892	openGene2openGene	IBD
other	hESC	rs4810485	chr20	46118343	rs1883832	ENSG00000204044	ENST00000535913	SLC12A5-AS1	46117845	46118803	hESC_46969	openGene2openGene	MS
other	hESC	rs7187776	chr16	28846324	rs7187776	ENSG00000168488	ENST00000565971	ATXN2L	28845995	28846913	hESC_29891	openGene2openGene	T1D
other	hESC	rs7187776	chr16	28880144	rs8055138	ENSG00000275807	ENST00000614819	ENSG00000275807	28879610	28880583	hESC_29893	openGene2openGene	T1D
other	hESC	rs11755393	chr6	34792107	rs6934662	ENSG00000124562	ENST00000374017	SNRPC	34791325	34792960	hESC_69331	openGene2openGene	SLE
other	hESC	rs2066819	chr12	56334353	rs79824801	ENSG00000062485	ENST00000550159	CS	56333608	56334469	hESC_18519	openGene2openGene	PSO
other	hESC	rs1048990	chr14	35292469	rs1048990	ENSG00000129515	ENST00000396526	SNX6	35291928	35292862	hESC_24604	openGene2openGene	ALG
other	hESC	rs78865465	chr12	55974117	rs75639074	ENSG00000123342	ENST00000548629	MMP19	55973480	55974535	hESC_18495	openGene2openGene	T1D
other	hESC	rs5758343	chr22	41381879	rs2234058	ENSG00000100412	ENST00000471094	ACO2	41381064	41382549	hESC_48460	openGene2openGene	ALG
other	hESC	rs28449958	chr16	28880144	rs8055138	ENSG00000177548	ENST00000564579	RABEP2	28879610	28880583	hESC_29893	openGene2openGene	IBD
other	hESC	rs2800709	chr6	127118152	rs2800709	ENSG00000093144	ENST00000430841	ECHDC1	127118027	127119055	hESC_72425	openGene2openGene	CRO
other	hESC	rs6427553	chr1	160884655	rs2039415	ENSG00000158796	ENST00000486041	DEDD	160884551	160884949	hESC_4516	openGene2openGene	UC
other	hESC	rs4976646	chr5	177367190	rs12654812	ENSG00000169223	ENST00000502560	LMAN2	177366721	177367570	hESC_68012	openGene2openGene	MS
other	hESC	rs2066819	chr12	56334353	rs79824801	ENSG00000196465	ENST00000696000	MYL6B	56333608	56334469	hESC_18519	openGene2openGene	PSO
other	hESC	rs2017445	chr12	56041628	rs705704	ENSG00000139531	ENST00000551841	SUOX	56041483	56042337	hESC_18499	openGene2openGene	VIT
other	hESC	rs2283792	chr22	21868030	rs9607340	ENSG00000161179	ENST00000292778	YDJC	21866957	21868142	hESC_48100	openGene2openGene	MS
other	hESC	rs3091307	chr5	132656717	rs1881457	ENSG00000283782	ENST00000638452	ENSG00000283782	132655793	132656999	hESC_66225	openGene2openGene	ALG
other	hESC	rs5758343	chr22	41381237	rs2234052	ENSG00000100412	ENST00000679320	ACO2	41381064	41382549	hESC_48460	openGene2openGene	ALG
other	hESC	rs2017445	chr12	56041628	rs705704	ENSG00000139531	ENST00000550478	SUOX	56041483	56042337	hESC_18499	openGene2openGene	VIT
other	hESC	rs4976646	chr5	177367190	rs12654812	ENSG00000169223	ENST00000694905	LMAN2	177366721	177367570	hESC_68012	openGene2openGene	MS
other	hESC	rs33993564	chr5	150847024	rs10058943	ENSG00000132912	ENST00000521093	DCTN4	150846901	150847470	hESC_66925	openGene2openGene	IBD
other	hESC	rs663743	chr11	64343196	rs574835	ENSG00000168066	ENST00000377390	SF1	64342300	64343217	hESC_14183	openGene2openGene	T1D
other	hESC	rs2066819	chr12	56360038	rs2066818	ENSG00000257727	ENST00000551475	CNPY2	56359815	56360632	hESC_18520	openGene2openGene	PSO
other	hESC	rs33993564	chr5	150847077	rs10051924	ENSG00000132912	ENST00000424236	DCTN4	150846901	150847470	hESC_66925	openGene2openGene	IBD
other	hESC	rs2304206	chr19	49665763	rs2304204	ENSG00000126456	ENST00000597180	IRF3	49665458	49666244	hESC_37062	openGene2openGene	VIT
other	hESC	rs2304206	chr19	49665763	rs2304204	ENSG00000104960	ENST00000391842	PTOV1	49665458	49666244	hESC_37062	openGene2openGene	VIT
other	hESC	rs2066819	chr12	56333921	rs80317430	ENSG00000170581	ENST00000652398	STAT2	56333608	56334469	hESC_18519	openGene2openGene	PSO
other	hESC	rs7187776	chr16	28880144	rs8055138	ENSG00000178952	ENST00000569217	TUFM	28879610	28880583	hESC_29893	openGene2openGene	T1D
other	hESC	rs28449958	chr16	28822933	rs201131521	ENSG00000260442	ENST00000566956	ATP2A1-AS1	28822475	28823294	hESC_29889	openGene2openGene	IBD
other	hESC	rs2017445	chr12	56041628	rs705704	ENSG00000065361	ENST00000549672	ERBB3	56041483	56042337	hESC_18499	openGene2openGene	VIT
other	hESC	rs2017445	chr12	56041628	rs705704	ENSG00000065361	ENST00000549061	ERBB3	56041483	56042337	hESC_18499	openGene2openGene	VIT
other	hESC	rs9469899	chr6	34792451	rs7769820	ENSG00000272288	ENST00000687757	ILRUN-AS1	34791325	34792960	hESC_69331	openGene2openGene	GD
other	hESC	rs4690229	chr4	973657	rs13137144	ENSG00000127419	ENST00000510493	TMEM175	972920	974483	hESC_55462	openGene2openGene	SLE
other	hESC	rs10883723	chr10	102503918	rs3818470	ENSG00000171206	ENST00000646349	TRIM8	102503682	102504429	hESC_11095	openGene2openGene	ALG
other	hESC	rs10876864	chr12	56080024	rs7297175	ENSG00000185664	ENST00000549418	PMEL	56079734	56080740	hESC_18502	openGene2openGene	ALG
other	hESC	rs149010539	chr3	49673997	chr3:49711430	ENSG00000173402	ENST00000673708	DAG1	49673606	49674832	hESC_50508	openGene2openGene	CRO
other	hESC	rs17323934	chr7	26865151	rs73069540	ENSG00000254369	ENST00000524304	HOXA-AS3	26864200	26865198	hESC_75132	openGene2openGene	T1D
other	hESC	rs7120737	chr11	47767827	rs79811093	ENSG00000030066	ENST00000530326	NUP160	47766852	47767829	hESC_13867	openGene2openGene	MS
other	hESC	rs10876864	chr12	56042145	rs1131017	ENSG00000135482	ENST00000551880	ZC3H10	56041483	56042337	hESC_18499	openGene2openGene	ALG
other	hESC	rs36016881	chr1	7961913	rs35675666	ENSG00000232912	ENST00000449895	RERE-AS1	7961249	7962044	hESC_242	openGene2openGene	IBD
other	hESC	rs9469899	chr6	34792385	rs7769961	ENSG00000272288	ENST00000689838	ILRUN-AS1	34791325	34792960	hESC_69331	openGene2openGene	GD
other	hESC	rs1217382	chr1	113905292	rs971173	ENSG00000116793	ENST00000393357	PHTF1	113904522	113905449	hESC_3855	openGene2openGene	CRO
other	hESC	rs73081554	chr3	58332750	rs185407974	ENSG00000168306	ENST00000467738	ACOX2	58332543	58333721	hESC_50726	openGene2openGene	RA
other	hESC	rs2017445	chr12	56041720	rs705705	ENSG00000065361	ENST00000267101	ERBB3	56041483	56042337	hESC_18499	openGene2openGene	VIT
other	hESC	rs9469899	chr6	34792959	rs11757370	ENSG00000272288	ENST00000606496	ILRUN-AS1	34791325	34792960	hESC_69331	openGene2openGene	GD
other	hESC	rs12421615	chr11	64285685	rs887314	ENSG00000173153	ENST00000539594	ESRRA	64285070	64286126	hESC_14178	openGene2openGene	VIT
other	hESC	rs1217382	chr1	113905292	rs971173	ENSG00000163349	ENST00000626993	HIPK1	113904522	113905449	hESC_3855	openGene2openGene	CRO
other	hESC	rs12421615	chr11	64285685	rs887314	ENSG00000173153	ENST00000405666	ESRRA	64285070	64286126	hESC_14178	openGene2openGene	VIT
other	hESC	rs73081554	chr3	58332737	rs180977001	ENSG00000168301	ENST00000355076	KCTD6	58332543	58333721	hESC_50726	openGene2openGene	RA
other	hESC	rs10883723	chr10	102503918	rs3818470	ENSG00000077150	ENST00000471698	NFKB2	102503682	102504429	hESC_11095	openGene2openGene	ALG
other	hESC	rs11611029	chr12	55974294	rs11171710	ENSG00000123374	ENST00000556464	CDK2	55973480	55974535	hESC_18495	openGene2openGene	HT
other	hESC	rs2017445	chr12	56041720	rs705705	ENSG00000257390	ENST00000546837	ENSG00000257390	56041483	56042337	hESC_18499	openGene2openGene	VIT
other	hESC	rs3197999	chr3	48685869	rs6792510	ENSG00000213672	ENST00000416649	NCKIPSD	48685485	48686493	hESC_50477	openGene2openGene	IBD
other	hESC	rs1249910	chr3	112676994	rs12637953	ENSG00000163608	ENST00000496340	NEPRO	112676440	112677267	hESC_52241	ocr2openGene	ECZ
other	hESC	rs1249910	chr3	112676994	rs12637953	ENSG00000163608	ENST00000462295	NEPRO	112676440	112677267	hESC_52241	ocr2openGene	ECZ
other	hESC	rs3197999	chr3	50155393	rs2526389	ENSG00000188338	ENST00000621456	SLC38A3	50154458	50155614	hESC_50524	openGene2openGene	IBD
other	hESC	rs3197999	chr3	49358927	rs3811699	ENSG00000145022	ENST00000482193	TCTA	49357869	49358993	hESC_50496	openGene2openGene	IBD
other	hESC	rs694739	chr11	64343196	rs574835	ENSG00000173264	ENST00000536017	GPR137	64342300	64343217	hESC_14183	openGene2openGene	MS
other	hESC	rs2066819	chr12	56300477	rs2695789	ENSG00000139645	ENST00000551023	ANKRD52	56299883	56300836	hESC_18517	openGene2openGene	PSO
other	hESC	rs78865465	chr12	55974117	rs75639074	ENSG00000197728	ENST00000552361	RPS26	55973480	55974535	hESC_18495	openGene2openGene	T1D
other	hESC	rs3091307	chr5	132656189	rs115008099	ENSG00000205089	ENST00000378731	CCNI2	132655793	132656999	hESC_66225	openGene2openGene	ALG
other	hESC	rs17849502	chr1	183471396	rs41272536	ENSG00000162704	ENST00000359856	ARPC5	183471045	183472860	hESC_5461	openGene2openGene	SLE
other	hESC	rs28449958	chr16	28863883	rs11864750	ENSG00000177548	ENST00000544477	RABEP2	28863165	28864282	hESC_29892	openGene2openGene	IBD
other	hESC	rs9926533	chr16	31074149	rs2303222	ENSG00000103496	ENST00000478150	STX4	31074138	31074921	hESC_29966	openGene2openGene	SLE
other	hESC	rs77599401	chr1	206685302	rs181345810	ENSG00000237605	ENST00000654354	DYRK3-AS1	206684519	206685386	hESC_6398	openGene2openGene	T1D
other	hESC	rs1249910	chr3	112676994	rs12637953	ENSG00000240057	ENST00000655310	NEPRO-AS1	112676440	112677267	hESC_52241	ocr2openGene	ECZ
other	hESC	rs11714843	chr3	119498465	rs2280670	ENSG00000183833	ENST00000469659	CFAP91	119498085	119498978	hESC_52534	openGene2openGene	JIA
other	hESC	rs793108	chr10	31133742	rs3839909	ENSG00000237036	ENST00000607166	ZEB1-AS1	31133558	31134733	hESC_8948	ocr2openGene	MS
other	hESC	rs3091307	chr5	132655964	rs67006560	ENSG00000164404	ENST00000296875	GDF9	132655793	132656999	hESC_66225	openGene2openGene	ALG
other	hESC	rs5758343	chr22	41381554	rs9607799	ENSG00000100410	ENST00000216252	PHF5A	41381064	41382549	hESC_48460	openGene2openGene	ALG
other	hESC	rs2017445	chr12	56041628	rs705704	ENSG00000139531	ENST00000356124	SUOX	56041483	56042337	hESC_18499	openGene2openGene	VIT
other	hESC	rs2304206	chr19	49665614	rs2304206	ENSG00000126456	ENST00000442265	IRF3	49665458	49666244	hESC_37062	openGene2openGene	VIT
other	hESC	rs36014129	chr6	26199675	rs34961555	ENSG00000278463	ENST00000615868	H2AC4	26198924	26199940	hESC_69023	openGene2openGene	SLE
other	hESC	rs3197999	chr3	50299601	rs34136796	ENSG00000114378	ENST00000418723	HYAL1	50298824	50299855	hESC_50535	openGene2openGene	IBD
other	hESC	rs3197999	chr3	50299601	rs34136796	ENSG00000114378	ENST00000457214	HYAL1	50298824	50299855	hESC_50535	openGene2openGene	IBD
other	hESC	rs3197999	chr3	50299601	rs34136796	ENSG00000114378	ENST00000452672	HYAL1	50298824	50299855	hESC_50535	openGene2openGene	IBD
other	hESC	rs3197999	chr3	50299601	rs34136796	ENSG00000114378	ENST00000447605	HYAL1	50298824	50299855	hESC_50535	openGene2openGene	IBD
other	hESC	rs7552167	chr1	24187278	rs4090311	ENSG00000001461	ENST00000475663	NIPAL3	24186954	24187784	hESC_687	openGene2openGene	PSO
other	hESC	rs2066819	chr12	56334216	rs2371494	ENSG00000062485	ENST00000551430	CS	56333608	56334469	hESC_18519	openGene2openGene	PSO
other	hESC	rs4976646	chr5	177363161	rs67111717	ENSG00000169223	ENST00000303127	LMAN2	177362921	177363455	hESC_68011	ocr2openGene	MS
other	hESC	rs10883723	chr10	102502871	rs2296590	ENSG00000107862	ENST00000678036	GBF1	102501971	102503099	hESC_11094	openGene2openGene	ALG
other	hESC	rs10790268	chr11	118790689	rs57494551	ENSG00000186174	ENST00000526143	BCL9L	118790684	118791380	hESC_16203	openGene2openGene	RA
other	hESC	rs28449958	chr16	28864161	rs7193733	ENSG00000196296	ENST00000357084	ATP2A1	28863165	28864282	hESC_29892	openGene2openGene	IBD
other	hESC	rs7187776	chr16	28863226	rs62037367	ENSG00000177548	ENST00000561803	RABEP2	28863165	28864282	hESC_29892	openGene2openGene	T1D
other	hESC	rs1701704	chr12	55996852	rs705702	ENSG00000111540	ENST00000360299	RAB5B	55996789	55997553	hESC_18496	openGene2openGene	T1D
other	hESC	rs4976646	chr5	177367190	rs12654812	ENSG00000169223	ENST00000303127	LMAN2	177366721	177367570	hESC_68012	openGene2openGene	MS
other	hESC	rs1701704	chr12	55996852	rs705702	ENSG00000111540	ENST00000548068	RAB5B	55996789	55997553	hESC_18496	openGene2openGene	T1D
other	hESC	rs3091307	chr5	132656189	rs115008099	ENSG00000283782	ENST00000638452	ENSG00000283782	132655793	132656999	hESC_66225	openGene2openGene	ALG
other	hESC	rs2017445	chr12	56041720	rs705705	ENSG00000065361	ENST00000549061	ERBB3	56041483	56042337	hESC_18499	openGene2openGene	VIT
other	hESC	rs5758343	chr22	41381311	rs2234053	ENSG00000100412	ENST00000679320	ACO2	41381064	41382549	hESC_48460	openGene2openGene	ALG
other	hESC	rs9469899	chr6	34792104	rs13215181	ENSG00000272288	ENST00000667026	ILRUN-AS1	34791325	34792960	hESC_69331	openGene2openGene	GD
other	hESC	rs17323934	chr7	26865151	rs73069540	ENSG00000106004	ENST00000520854	HOXA5	26864200	26865198	hESC_75132	openGene2openGene	T1D
other	hESC	rs55726902	chr12	47813677	rs148066105	ENSG00000079337	ENST00000549347	RAPGEF3	47812805	47813824	hESC_18215	openGene2openGene	ALG
other	hESC	rs1048990	chr14	35292469	rs1048990	ENSG00000165410	ENST00000554470	CFL2	35291928	35292862	hESC_24604	openGene2openGene	ALG
other	hESC	rs2066819	chr12	56360038	rs2066818	ENSG00000257727	ENST00000553164	CNPY2	56359815	56360632	hESC_18520	openGene2openGene	PSO
other	hESC	rs2066819	chr12	56267121	rs60542959	ENSG00000257727	ENST00000546388	CNPY2	56266638	56267391	hESC_18516	openGene2openGene	PSO
other	hESC	rs2304206	chr19	49665614	rs2304206	ENSG00000126456	ENST00000596822	IRF3	49665458	49666244	hESC_37062	openGene2openGene	VIT
other	hESC	rs28449958	chr16	28863801	rs7198606	ENSG00000260442	ENST00000566956	ATP2A1-AS1	28863165	28864282	hESC_29892	openGene2openGene	IBD
other	hESC	rs11714843	chr3	119498465	rs2280670	ENSG00000144843	ENST00000481816	ADPRH	119498085	119498978	hESC_52534	openGene2openGene	JIA
other	hESC	rs5758343	chr22	41381311	rs2234053	ENSG00000100412	ENST00000678600	ACO2	41381064	41382549	hESC_48460	openGene2openGene	ALG
other	hESC	rs17323934	chr7	26865151	rs73069540	ENSG00000253552	ENST00000669815	HOXA-AS2	26864200	26865198	hESC_75132	openGene2openGene	T1D
other	hESC	rs2304206	chr19	49665670	rs2304205	ENSG00000010361	ENST00000531017	FUZ	49665458	49666244	hESC_37062	openGene2openGene	VIT
other	hESC	rs5758343	chr22	41381879	rs2234058	ENSG00000100412	ENST00000678600	ACO2	41381064	41382549	hESC_48460	openGene2openGene	ALG
other	hESC	rs58763752	chr10	32957868	rs1187075	ENSG00000233825	ENST00000412085	ENSG00000233825	32957429	32958869	hESC_8983	openGene2openGene	T1D
other	hESC	rs2066819	chr12	56334353	rs79824801	ENSG00000135469	ENST00000551566	COQ10A	56333608	56334469	hESC_18519	openGene2openGene	PSO
other	hESC	rs10883723	chr10	102503918	rs3818470	ENSG00000171206	ENST00000462202	TRIM8	102503682	102504429	hESC_11095	openGene2openGene	ALG
other	hESC	rs10883723	chr10	102503918	rs3818470	ENSG00000171206	ENST00000479004	TRIM8	102503682	102504429	hESC_11095	openGene2openGene	ALG
other	hESC	rs11611029	chr12	55974294	rs11171710	ENSG00000139531	ENST00000551698	SUOX	55973480	55974535	hESC_18495	openGene2openGene	HT
other	hESC	rs10876864	chr12	56080024	rs7297175	ENSG00000185664	ENST00000550464	PMEL	56079734	56080740	hESC_18502	openGene2openGene	ALG
other	hESC	rs62149416	chr2	60881694	rs67574266	ENSG00000162928	ENST00000414712	PEX13	60880934	60881949	hESC_39654	openGene2openGene	PSO
other	hESC	rs5758343	chr22	41381909	rs2234059	ENSG00000100403	ENST00000352645	ZC3H7B	41381064	41382549	hESC_48460	openGene2openGene	ALG
other	hESC	rs11590283	chr1	1308516	rs61766198	ENSG00000175756	ENST00000321751	AURKAIP1	1307571	1308724	hESC_30	openGene2openGene	SLE
other	hESC	rs12142199	chr1	1308516	rs61766198	ENSG00000175756	ENST00000338370	AURKAIP1	1307571	1308724	hESC_30	openGene2openGene	SLE
other	hESC	rs10936599	chr3	169769713	rs9811216	ENSG00000085276	ENST00000433243	MECOM	169769277	169769827	hESC_54413	openGene2openGene	CEL
other	hESC	rs12421615	chr11	64343211	rs479552	ENSG00000173153	ENST00000406310	ESRRA	64342300	64343217	hESC_14183	openGene2openGene	VIT
other	hESC	rs2247314	chr6	166956504	rs2247325	ENSG00000213066	ENST00000349556	CEP43	166956045	166957538	hESC_74117	openGene2openGene	VIT
other	hESC	rs7130753	chr11	111602364	rs59921976	ENSG00000086848	ENST00000398006	ALG9	111601977	111603174	hESC_15944	openGene2openGene	ALG
other	hESC	rs2017445	chr12	55996852	rs59877680	ENSG00000111540	ENST00000553116	RAB5B	55996789	55997553	hESC_18496	openGene2openGene	VIT
other	hESC	rs28449958	chr16	28863801	rs7198606	ENSG00000178952	ENST00000569217	TUFM	28863165	28864282	hESC_29892	openGene2openGene	IBD
other	hESC	rs7512552	chr1	150487216	rs3840449	ENSG00000143382	ENST00000674043	ADAMTSL4	150487121	150487679	hESC_4143	openGene2openGene	ECZ
other	hESC	rs10790268	chr11	118790689	rs57494551	ENSG00000196655	ENST00000525079	TRAPPC4	118790684	118791380	hESC_16203	openGene2openGene	RA
other	hESC	rs2066819	chr12	56267121	rs60542959	ENSG00000139645	ENST00000681390	ANKRD52	56266638	56267391	hESC_18516	openGene2openGene	PSO
other	hESC	rs12421615	chr11	64343196	rs574835	ENSG00000173153	ENST00000677967	ESRRA	64342300	64343217	hESC_14183	openGene2openGene	VIT
other	hESC	rs12421615	chr11	64343196	rs574835	ENSG00000173264	ENST00000377702	GPR137	64342300	64343217	hESC_14183	openGene2openGene	VIT
other	hESC	rs12421615	chr11	64285685	rs887314	ENSG00000256940	ENST00000538355	PPP1R14B-AS1	64285070	64286126	hESC_14178	openGene2openGene	VIT
other	hESC	rs45475795	chr4	122602677	rs62324191	ENSG00000145375	ENST00000422835	SPATA5	122602616	122602875	hESC_59284	ocr2openGene	RA
other	hESC	rs12128789	chr1	212699510	rs73079851	ENSG00000203705	ENST00000532324	TATDN3	212698924	212700062	hESC_6693	openGene2openGene	T1D
other	hESC	rs3197999	chr3	50155393	rs2526389	ENSG00000188338	ENST00000614032	SLC38A3	50154458	50155614	hESC_50524	openGene2openGene	IBD
other	hESC	rs2017445	chr12	55996852	rs59877680	ENSG00000123411	ENST00000551103	IKZF4	55996789	55997553	hESC_18496	openGene2openGene	VIT
other	hESC	rs694739	chr11	64343211	rs479552	ENSG00000168066	ENST00000377390	SF1	64342300	64343217	hESC_14183	openGene2openGene	MS
other	hESC	rs28449958	chr16	28880144	rs8055138	ENSG00000178952	ENST00000565012	TUFM	28879610	28880583	hESC_29893	openGene2openGene	IBD
other	hESC	rs694739	chr11	64285685	rs887314	ENSG00000173264	ENST00000536017	GPR137	64285070	64286126	hESC_14178	openGene2openGene	MS
other	hESC	rs2066819	chr12	56300477	rs2695789	ENSG00000139645	ENST00000680693	ANKRD52	56299883	56300836	hESC_18517	openGene2openGene	PSO
other	hESC	rs3091307	chr5	132656189	rs115008099	ENSG00000164405	ENST00000480372	UQCRQ	132655793	132656999	hESC_66225	openGene2openGene	ALG
other	hESC	rs28449958	chr16	28864161	rs7193733	ENSG00000177548	ENST00000544477	RABEP2	28863165	28864282	hESC_29892	openGene2openGene	IBD
other	hESC	rs41299637	chr1	201014361	rs11580823	ENSG00000081248	ENST00000680059	CACNA1S	201014212	201014819	hESC_6151	ocr2openGene	AS
other	hESC	rs7187776	chr16	28846324	rs7187776	ENSG00000196296	ENST00000563975	ATP2A1	28845995	28846913	hESC_29891	openGene2openGene	T1D
other	hESC	rs1701704	chr12	56041628	rs705704	ENSG00000065361	ENST00000267101	ERBB3	56041483	56042337	hESC_18499	openGene2openGene	T1D
other	hESC	rs2066819	chr12	56360038	rs2066818	ENSG00000135473	ENST00000440411	PAN2	56359815	56360632	hESC_18520	openGene2openGene	PSO
other	hESC	rs12421615	chr11	64343211	rs479552	ENSG00000173153	ENST00000468670	ESRRA	64342300	64343217	hESC_14183	openGene2openGene	VIT
other	hESC	rs3197999	chr3	48685869	rs6792510	ENSG00000177479	ENST00000452882	ARIH2	48685485	48686493	hESC_50477	openGene2openGene	IBD
other	hESC	rs2066819	chr12	56360038	rs2066818	ENSG00000135473	ENST00000610546	PAN2	56359815	56360632	hESC_18520	openGene2openGene	PSO
other	hESC	rs10876864	chr12	56080024	rs7297175	ENSG00000197728	ENST00000548590	RPS26	56079734	56080740	hESC_18502	openGene2openGene	ALG
other	hESC	rs2038255	chr14	35122110	rs28365850	ENSG00000165410	ENST00000555765	CFL2	35121651	35122853	hESC_24602	openGene2openGene	ECZ
other	hESC	rs2066819	chr12	56334353	rs79824801	ENSG00000139579	ENST00000341463	NABP2	56333608	56334469	hESC_18519	openGene2openGene	PSO
other	hESC	rs9469899	chr6	34792451	rs7769820	ENSG00000124562	ENST00000374018	SNRPC	34791325	34792960	hESC_69331	openGene2openGene	GD
other	hESC	rs3091307	chr5	132656717	rs1881457	ENSG00000131437	ENST00000403231	KIF3A	132655793	132656999	hESC_66225	openGene2openGene	ALG
other	hESC	rs3801810	chr7	26864711	rs17323934	ENSG00000272801	ENST00000498652	ENSG00000272801	26864200	26865198	hESC_75132	openGene2openGene	CRO
other	hESC	rs12421615	chr11	64285685	rs887314	ENSG00000173457	ENST00000392210	PPP1R14B	64285070	64286126	hESC_14178	openGene2openGene	VIT
other	hESC	rs3801810	chr7	26865151	rs73069540	ENSG00000272801	ENST00000498652	ENSG00000272801	26864200	26865198	hESC_75132	openGene2openGene	CRO
other	hESC	rs694739	chr11	64343211	rs479552	ENSG00000126432	ENST00000265462	PRDX5	64342300	64343217	hESC_14183	openGene2openGene	MS
other	hESC	rs2017445	chr12	56080696	rs4759229	ENSG00000229117	ENST00000546591	RPL41	56079734	56080740	hESC_18502	openGene2openGene	VIT
other	hESC	rs180977001	chr3	58332737	rs180977001	ENSG00000168301	ENST00000355076	KCTD6	58332543	58333721	hESC_50726	openGene2openGene	SLE
other	hESC	rs3091307	chr5	132656717	rs1881457	ENSG00000164404	ENST00000296875	GDF9	132655793	132656999	hESC_66225	openGene2openGene	ALG
other	hESC	rs2066819	chr12	56300477	rs2695789	ENSG00000139613	ENST00000267064	SMARCC2	56299883	56300836	hESC_18517	openGene2openGene	PSO
other	hESC	rs2066819	chr12	56300477	rs2695789	ENSG00000135473	ENST00000548043	PAN2	56299883	56300836	hESC_18517	openGene2openGene	PSO
other	hESC	rs9469899	chr6	34792451	rs7769820	ENSG00000124562	ENST00000374017	SNRPC	34791325	34792960	hESC_69331	openGene2openGene	GD
other	hESC	rs3801810	chr7	26864711	rs17323934	ENSG00000253552	ENST00000518088	HOXA-AS2	26864200	26865198	hESC_75132	openGene2openGene	CRO
other	hESC	rs773125	chr12	56042145	rs1131017	ENSG00000170473	ENST00000302533	PYM1	56041483	56042337	hESC_18499	openGene2openGene	RA
other	hESC	rs150254607	chr4	122602677	rs62324191	ENSG00000145375	ENST00000675612	SPATA5	122602616	122602875	hESC_59284	ocr2openGene	ALG
other	hESC	rs1701704	chr12	56080696	rs4759229	ENSG00000123374	ENST00000556276	CDK2	56079734	56080740	hESC_18502	openGene2openGene	T1D
other	hESC	rs5758343	chr22	41381909	rs2234059	ENSG00000100401	ENST00000422838	RANGAP1	41381064	41382549	hESC_48460	openGene2openGene	ALG
other	hESC	rs5758343	chr22	41381554	rs9607799	ENSG00000100401	ENST00000422838	RANGAP1	41381064	41382549	hESC_48460	openGene2openGene	ALG
other	hESC	rs4976646	chr5	177363161	rs67111717	ENSG00000169223	ENST00000506310	LMAN2	177362921	177363455	hESC_68011	ocr2openGene	MS
other	hESC	rs2283792	chr22	21868030	rs9607340	ENSG00000161179	ENST00000482998	YDJC	21866957	21868142	hESC_48100	openGene2openGene	MS
other	hESC	rs10876864	chr12	56042145	rs1131017	ENSG00000139531	ENST00000547586	SUOX	56041483	56042337	hESC_18499	openGene2openGene	ALG
other	hESC	rs2017445	chr12	56041628	rs705704	ENSG00000205323	ENST00000552080	SARNP	56041483	56042337	hESC_18499	openGene2openGene	VIT
other	hESC	rs2066819	chr12	56333921	rs80317430	ENSG00000196465	ENST00000550443	MYL6B	56333608	56334469	hESC_18519	openGene2openGene	PSO
other	hESC	rs3091307	chr5	132656189	rs115008099	ENSG00000283782	ENST00000638568	ENSG00000283782	132655793	132656999	hESC_66225	openGene2openGene	ALG
other	hESC	rs5758343	chr22	41448782	rs202657	ENSG00000100412	ENST00000679264	ACO2	41448261	41448796	hESC_48465	ocr2openGene	ALG
other	hESC	rs2017445	chr12	56041628	rs705704	ENSG00000205323	ENST00000552884	SARNP	56041483	56042337	hESC_18499	openGene2openGene	VIT
other	hESC	rs4690229	chr4	973551	rs113075206	ENSG00000127419	ENST00000509508	TMEM175	972920	974483	hESC_55462	openGene2openGene	SLE
other	hESC	rs2304206	chr19	49665670	rs2304205	ENSG00000010361	ENST00000527585	FUZ	49665458	49666244	hESC_37062	openGene2openGene	VIT
other	hESC	rs4976646	chr5	177367190	rs12654812	ENSG00000169223	ENST00000502721	LMAN2	177366721	177367570	hESC_68012	openGene2openGene	MS
other	hESC	rs33993564	chr5	150847077	rs10051924	ENSG00000132912	ENST00000521093	DCTN4	150846901	150847470	hESC_66925	openGene2openGene	IBD
other	hESC	rs663743	chr11	64343196	rs574835	ENSG00000173264	ENST00000538032	GPR137	64342300	64343217	hESC_14183	openGene2openGene	T1D
other	hESC	rs2066819	chr12	56360038	rs2066818	ENSG00000257727	ENST00000551276	CNPY2	56359815	56360632	hESC_18520	openGene2openGene	PSO
other	hESC	rs33993564	chr5	150847024	rs10058943	ENSG00000132912	ENST00000424236	DCTN4	150846901	150847470	hESC_66925	openGene2openGene	IBD
other	hESC	rs9611565	chr22	41381879	rs2234058	ENSG00000100410	ENST00000216252	PHF5A	41381064	41382549	hESC_48460	openGene2openGene	VIT
other	hESC	rs2066819	chr12	56333921	rs80317430	ENSG00000135423	ENST00000461077	GLS2	56333608	56334469	hESC_18519	openGene2openGene	PSO
other	hESC	rs28449958	chr16	28863801	rs7198606	ENSG00000260442	ENST00000686664	ATP2A1-AS1	28863165	28864282	hESC_29892	openGene2openGene	IBD
other	hESC	rs10876864	chr12	56042145	rs1131017	ENSG00000185664	ENST00000547137	PMEL	56041483	56042337	hESC_18499	openGene2openGene	ALG
other	hESC	rs10876864	chr12	56042145	rs1131017	ENSG00000185664	ENST00000552882	PMEL	56041483	56042337	hESC_18499	openGene2openGene	ALG
other	hESC	rs4690229	chr4	973551	rs113075206	ENSG00000127419	ENST00000513682	TMEM175	972920	974483	hESC_55462	openGene2openGene	SLE
other	hESC	rs2066819	chr12	56334353	rs79824801	ENSG00000135469	ENST00000550071	COQ10A	56333608	56334469	hESC_18519	openGene2openGene	PSO
other	hESC	rs4690229	chr4	973657	rs13137144	ENSG00000127419	ENST00000514546	TMEM175	972920	974483	hESC_55462	openGene2openGene	SLE
other	hESC	rs10883723	chr10	102502871	rs2296590	ENSG00000171206	ENST00000487927	TRIM8	102501971	102503099	hESC_11094	openGene2openGene	ALG
other	hESC	rs4690229	chr4	973551	rs113075206	ENSG00000127419	ENST00000438836	TMEM175	972920	974483	hESC_55462	openGene2openGene	SLE
other	hESC	rs11611029	chr12	55974294	rs11171710	ENSG00000139531	ENST00000394115	SUOX	55973480	55974535	hESC_18495	openGene2openGene	HT
other	hESC	rs7120737	chr11	47767827	rs79811093	ENSG00000030066	ENST00000528501	NUP160	47766852	47767829	hESC_13867	openGene2openGene	MS
other	hESC	rs11590283	chr1	1308516	rs61766198	ENSG00000175756	ENST00000489799	AURKAIP1	1307571	1308724	hESC_30	openGene2openGene	SLE
other	hESC	rs9469899	chr6	34792548	rs7752060	ENSG00000272288	ENST00000689838	ILRUN-AS1	34791325	34792960	hESC_69331	openGene2openGene	GD
other	hESC	rs7679	chr20	45934368	rs1057208	ENSG00000100979	ENST00000372431	PLTP	45934173	45935441	hESC_46959	openGene2openGene	SLE
other	hESC	rs2247314	chr6	166957044	rs2757041	ENSG00000213066	ENST00000366847	CEP43	166956045	166957538	hESC_74117	openGene2openGene	VIT
other	hESC	rs694739	chr11	64285685	rs887314	ENSG00000173264	ENST00000377702	GPR137	64285070	64286126	hESC_14178	openGene2openGene	MS
other	hESC	rs12421615	chr11	64285685	rs887314	ENSG00000173153	ENST00000468670	ESRRA	64285070	64286126	hESC_14178	openGene2openGene	VIT
other	hESC	rs28449958	chr16	28863226	rs62037367	ENSG00000178952	ENST00000561644	TUFM	28863165	28864282	hESC_29892	openGene2openGene	IBD
other	hESC	rs3091307	chr5	132655964	rs67006560	ENSG00000197536	ENST00000378947	IRF1-AS1	132655793	132656999	hESC_66225	openGene2openGene	ALG
other	hESC	rs11755393	chr6	34792107	rs6934662	ENSG00000196821	ENST00000374026	ILRUN	34791325	34792960	hESC_69331	openGene2openGene	SLE
other	hESC	rs1048990	chr14	35292469	rs1048990	ENSG00000100883	ENST00000556380	SRP54	35291928	35292862	hESC_24604	openGene2openGene	ALG
other	hESC	rs73081554	chr3	58332750	rs185407974	ENSG00000168301	ENST00000479179	KCTD6	58332543	58333721	hESC_50726	openGene2openGene	RA
other	hESC	rs2017445	chr12	56041628	rs705704	ENSG00000111540	ENST00000553116	RAB5B	56041483	56042337	hESC_18499	openGene2openGene	VIT
other	hESC	rs17849501	chr1	183471396	rs41272536	ENSG00000198860	ENST00000423085	TSEN15	183471045	183472860	hESC_5461	openGene2openGene	SLE
other	hESC	rs2066819	chr12	56267121	rs60542959	ENSG00000139645	ENST00000551023	ANKRD52	56266638	56267391	hESC_18516	openGene2openGene	PSO
other	hESC	rs73081554	chr3	58332737	rs180977001	ENSG00000168301	ENST00000479470	KCTD6	58332543	58333721	hESC_50726	openGene2openGene	RA
other	hESC	rs12421615	chr11	64343196	rs574835	ENSG00000173113	ENST00000544844	TRMT112	64342300	64343217	hESC_14183	openGene2openGene	VIT
other	hESC	rs4810485	chr20	46118343	rs1883832	ENSG00000124140	ENST00000626695	SLC12A5	46117845	46118803	hESC_46969	openGene2openGene	SLE
other	hESC	rs10876864	chr12	56042145	rs1131017	ENSG00000123411	ENST00000547791	IKZF4	56041483	56042337	hESC_18499	openGene2openGene	ALG
other	hESC	rs1813006	chr4	101791385	rs7683892	ENSG00000138814	ENST00000394854	PPP3CA	101790522	101791469	hESC_58462	openGene2openGene	CRO
other	hESC	rs1813006	chr4	101791385	rs7683892	ENSG00000138814	ENST00000529324	PPP3CA	101790522	101791469	hESC_58462	openGene2openGene	CRO
other	hESC	rs250308	chr5	119355998	rs3797339	ENSG00000169570	ENST00000515439	DTWD2	119355660	119356529	hESC_65703	openGene2openGene	ALG
other	hESC	rs12537284	chr7	129091723	rs13240595	ENSG00000135253	ENST00000610776	KCP	129091444	129091879	hESC_78375	ocr2openGene	SLE
other	hESC	rs11246217	chr11	575800	rs34793529	ENSG00000185507	ENST00000533182	IRF7	575586	576727	hESC_12235	openGene2openGene	SLE
other	hESC	rs694739	chr11	64343211	rs479552	ENSG00000168066	ENST00000681407	SF1	64342300	64343217	hESC_14183	openGene2openGene	MS
other	hESC	rs1048990	chr14	35122110	rs28365850	ENSG00000100906	ENST00000554001	NFKBIA	35121651	35122853	hESC_24602	openGene2openGene	ALG
other	hESC	rs694739	chr11	64343211	rs479552	ENSG00000168066	ENST00000377387	SF1	64342300	64343217	hESC_14183	openGene2openGene	MS
other	hESC	rs3197999	chr3	49358324	rs1800668	ENSG00000145022	ENST00000482193	TCTA	49357869	49358993	hESC_50496	openGene2openGene	IBD
other	hESC	rs45475795	chr4	122602677	rs62324191	ENSG00000170917	ENST00000503370	NUDT6	122602616	122602875	hESC_59284	ocr2openGene	RA
other	hESC	rs9611565	chr22	41381311	rs2234053	ENSG00000100412	ENST00000679320	ACO2	41381064	41382549	hESC_48460	openGene2openGene	VIT
other	hESC	rs9611565	chr22	41381554	rs9607799	ENSG00000100412	ENST00000679320	ACO2	41381064	41382549	hESC_48460	openGene2openGene	VIT
other	hESC	rs2542162	chr18	12884344	rs2292759	ENSG00000101624	ENST00000262127	CEP76	12883675	12884560	hESC_33674	openGene2openGene	T1D
other	hESC	rs2542162	chr18	12884344	rs2292759	ENSG00000101624	ENST00000587929	CEP76	12883675	12884560	hESC_33674	openGene2openGene	T1D
other	hESC	rs2066819	chr12	56300477	rs2695789	ENSG00000139613	ENST00000547356	SMARCC2	56299883	56300836	hESC_18517	openGene2openGene	PSO
other	hESC	rs9926533	chr16	30958165	rs11643872	ENSG00000089280	ENST00000487045	FUS	30957439	30958535	hESC_29960	openGene2openGene	SLE
other	hESC	rs9926533	chr16	31074149	rs2303222	ENSG00000089280	ENST00000568685	FUS	31074138	31074921	hESC_29966	openGene2openGene	SLE
other	hESC	rs2038255	chr14	35122110	rs28365850	ENSG00000165410	ENST00000298159	CFL2	35121651	35122853	hESC_24602	openGene2openGene	ECZ
other	hESC	rs12445568	chr16	31033576	rs12445650	ENSG00000167394	ENST00000394983	ZNF668	31033062	31034456	hESC_29963	openGene2openGene	PSO
other	hESC	rs6427553	chr1	160884736	rs2297559	ENSG00000275801	ENST00000620690	ENSG00000275801	160884551	160884949	hESC_4516	openGene2openGene	UC
other	hESC	rs7552167	chr1	24187123	rs78312791	ENSG00000001461	ENST00000488155	NIPAL3	24186954	24187784	hESC_687	openGene2openGene	PSO
other	hESC	rs10876864	chr12	56042145	rs1131017	ENSG00000065361	ENST00000411731	ERBB3	56041483	56042337	hESC_18499	openGene2openGene	ALG
other	hESC	rs773125	chr12	56042145	rs1131017	ENSG00000139531	ENST00000550340	SUOX	56041483	56042337	hESC_18499	openGene2openGene	RA
other	hESC	rs60920700	chr3	119559846	rs41271393	ENSG00000113845	ENST00000264244	TIMMDC1	119559552	119559935	hESC_52535	openGene2openGene	VIT
other	hESC	rs2304206	chr19	49665614	rs2304206	ENSG00000104960	ENST00000594151	PTOV1	49665458	49666244	hESC_37062	openGene2openGene	VIT
other	hESC	rs3801810	chr7	26864711	rs17323934	ENSG00000106004	ENST00000520854	HOXA5	26864200	26865198	hESC_75132	openGene2openGene	CRO
other	hESC	rs11590283	chr1	1308516	rs61766198	ENSG00000230415	ENST00000434139	LINC01786	1307571	1308724	hESC_30	openGene2openGene	SLE
other	hESC	rs35164067	chr19	10404166	rs73923215	ENSG00000105401	ENST00000593124	CDC37	10403386	10404938	hESC_35998	openGene2openGene	AS
other	hESC	rs5758343	chr22	41381554	rs9607799	ENSG00000100412	ENST00000471094	ACO2	41381064	41382549	hESC_48460	openGene2openGene	ALG
other	hESC	rs63406760	chr12	123233754	rs1727332	ENSG00000051825	ENST00000537854	MPHOSPH9	123232746	123233811	hESC_20766	openGene2openGene	ALG
other	hESC	rs2066819	chr12	56333921	rs80317430	ENSG00000139613	ENST00000547356	SMARCC2	56333608	56334469	hESC_18519	openGene2openGene	PSO
other	hESC	rs2066819	chr12	56334353	rs79824801	ENSG00000139613	ENST00000552674	SMARCC2	56333608	56334469	hESC_18519	openGene2openGene	PSO
other	hESC	rs7187776	chr16	28863883	rs11864750	ENSG00000177548	ENST00000567483	RABEP2	28863165	28864282	hESC_29892	openGene2openGene	T1D
other	hESC	rs10936599	chr3	169769713	rs9811216	ENSG00000171757	ENST00000522080	LRRC34	169769277	169769827	hESC_54413	openGene2openGene	CEL
other	hESC	rs2066819	chr12	56334353	rs79824801	ENSG00000062485	ENST00000551430	CS	56333608	56334469	hESC_18519	openGene2openGene	PSO
other	hESC	rs28449958	chr16	28863226	rs62037367	ENSG00000196296	ENST00000395503	ATP2A1	28863165	28864282	hESC_29892	openGene2openGene	IBD
other	hESC	rs4976646	chr5	177367190	rs12654812	ENSG00000169223	ENST00000515209	LMAN2	177366721	177367570	hESC_68012	openGene2openGene	MS
other	hESC	rs1194	chr6	35297641	rs4711414	ENSG00000112039	ENST00000229769	FANCE	35297520	35298113	hESC_69339	openGene2openGene	SLE
other	hESC	rs10936599	chr3	169769713	rs9811216	ENSG00000171757	ENST00000522830	LRRC34	169769277	169769827	hESC_54413	openGene2openGene	CEL
other	hESC	rs2304206	chr19	49665614	rs2304206	ENSG00000010361	ENST00000313777	FUZ	49665458	49666244	hESC_37062	openGene2openGene	VIT
other	hESC	rs7120737	chr11	47565510	rs11039300	ENSG00000213619	ENST00000524568	NDUFS3	47564917	47566412	hESC_13863	openGene2openGene	MS
other	hESC	rs663743	chr11	64343196	rs574835	ENSG00000173264	ENST00000540370	GPR137	64342300	64343217	hESC_14183	openGene2openGene	T1D
other	hESC	rs2066819	chr12	56267121	rs60542959	ENSG00000257727	ENST00000547570	CNPY2	56266638	56267391	hESC_18516	openGene2openGene	PSO
other	hESC	rs10876864	chr12	56080024	rs7297175	ENSG00000229117	ENST00000546654	RPL41	56079734	56080740	hESC_18502	openGene2openGene	ALG
other	hESC	rs3197999	chr3	50299601	rs34136796	ENSG00000114395	ENST00000419046	CYB561D2	50298824	50299855	hESC_50535	openGene2openGene	IBD
other	hESC	rs2066819	chr12	56360038	rs2066818	ENSG00000257727	ENST00000547570	CNPY2	56359815	56360632	hESC_18520	openGene2openGene	PSO
other	hESC	rs55726902	chr12	47813677	rs148066105	ENSG00000079337	ENST00000547856	RAPGEF3	47812805	47813824	hESC_18215	openGene2openGene	ALG
other	hESC	rs2304206	chr19	49665670	rs2304205	ENSG00000126457	ENST00000525616	PRMT1	49665458	49666244	hESC_37062	openGene2openGene	VIT
other	hESC	rs7187776	chr16	28863226	rs62037367	ENSG00000178952	ENST00000565012	TUFM	28863165	28864282	hESC_29892	openGene2openGene	T1D
other	hESC	rs28449958	chr16	28863226	rs62037367	ENSG00000260442	ENST00000686664	ATP2A1-AS1	28863165	28864282	hESC_29892	openGene2openGene	IBD
other	hESC	rs2283792	chr22	21868030	rs9607340	ENSG00000161179	ENST00000398873	YDJC	21866957	21868142	hESC_48100	openGene2openGene	MS
other	hESC	rs5758343	chr22	41381237	rs2234052	ENSG00000100412	ENST00000678600	ACO2	41381064	41382549	hESC_48460	openGene2openGene	ALG
other	hESC	rs2304206	chr19	49665670	rs2304205	ENSG00000010361	ENST00000527111	FUZ	49665458	49666244	hESC_37062	openGene2openGene	VIT
other	hESC	rs11590283	chr1	1308516	rs61766198	ENSG00000107404	ENST00000472445	DVL1	1307571	1308724	hESC_30	openGene2openGene	SLE
other	hESC	rs9469899	chr6	34792104	rs13215181	ENSG00000272288	ENST00000687757	ILRUN-AS1	34791325	34792960	hESC_69331	openGene2openGene	GD
other	hESC	rs4690229	chr4	973657	rs13137144	ENSG00000127419	ENST00000508204	TMEM175	972920	974483	hESC_55462	openGene2openGene	SLE
other	hESC	rs4690229	chr4	973551	rs113075206	ENSG00000127419	ENST00000622959	TMEM175	972920	974483	hESC_55462	openGene2openGene	SLE
other	hESC	rs9611565	chr22	41381879	rs2234058	ENSG00000100412	ENST00000676792	ACO2	41381064	41382549	hESC_48460	openGene2openGene	VIT
other	hESC	rs2066819	chr12	56334216	rs2371494	ENSG00000135469	ENST00000550071	COQ10A	56333608	56334469	hESC_18519	openGene2openGene	PSO
other	hESC	rs1701704	chr12	55996852	rs705702	ENSG00000257449	ENST00000551846	ENSG00000257449	55996789	55997553	hESC_18496	openGene2openGene	T1D
other	hESC	rs78865465	chr12	55974117	rs75639074	ENSG00000257449	ENST00000551846	ENSG00000257449	55973480	55974535	hESC_18495	openGene2openGene	T1D
other	hESC	rs9611565	chr22	41381237	rs2234052	ENSG00000100412	ENST00000676792	ACO2	41381064	41382549	hESC_48460	openGene2openGene	VIT
other	hESC	rs28449958	chr16	28880144	rs8055138	ENSG00000275807	ENST00000614819	ENSG00000275807	28879610	28880583	hESC_29893	openGene2openGene	IBD
other	hESC	rs10760123	chr9	120929191	rs1930786	ENSG00000119403	ENST00000464712	PHF19	120928662	120929533	hESC_87654	openGene2openGene	ALG
other	hESC	rs2247314	chr6	166956865	rs2757039	ENSG00000213066	ENST00000494781	CEP43	166956045	166957538	hESC_74117	openGene2openGene	VIT
other	hESC	rs12142199	chr1	1308516	rs61766198	ENSG00000107404	ENST00000472445	DVL1	1307571	1308724	hESC_30	openGene2openGene	SLE
other	hESC	rs1217382	chr1	113905292	rs971173	ENSG00000116793	ENST00000369600	PHTF1	113904522	113905449	hESC_3855	openGene2openGene	CRO
other	hESC	rs2017445	chr12	56080696	rs4759229	ENSG00000135414	ENST00000546799	GDF11	56079734	56080740	hESC_18502	openGene2openGene	VIT
other	hESC	rs694739	chr11	64343211	rs479552	ENSG00000168066	ENST00000432725	SF1	64342300	64343217	hESC_14183	openGene2openGene	MS
other	hESC	rs5758343	chr22	41381311	rs2234053	ENSG00000100403	ENST00000352645	ZC3H7B	41381064	41382549	hESC_48460	openGene2openGene	ALG
other	hESC	rs10876864	chr12	56042145	rs1131017	ENSG00000182796	ENST00000478241	TMEM198B	56041483	56042337	hESC_18499	openGene2openGene	ALG
other	hESC	rs28449958	chr16	28822933	rs201131521	ENSG00000178952	ENST00000565012	TUFM	28822475	28823294	hESC_29889	openGene2openGene	IBD
other	hESC	rs112006329	chr11	575800	rs34793529	ENSG00000185522	ENST00000486629	LMNTD2	575586	576727	hESC_12235	openGene2openGene	SLE
other	hESC	rs2017445	chr12	56041720	rs705705	ENSG00000065361	ENST00000551085	ERBB3	56041483	56042337	hESC_18499	openGene2openGene	VIT
other	hESC	rs7132277	chr12	123364549	rs7485502	ENSG00000111361	ENST00000424014	EIF2B1	123364405	123365964	hESC_20770	openGene2openGene	MS
other	hESC	rs508970	chr11	61129867	rs10897141	ENSG00000013725	ENST00000344931	CD6	61129559	61130287	hESC_14052	ocr2openGene	RA
other	hESC	rs1217382	chr1	113905292	rs971173	ENSG00000163349	ENST00000426820	HIPK1	113904522	113905449	hESC_3855	openGene2openGene	CRO
other	hESC	rs2247314	chr6	166956742	rs2247314	ENSG00000213066	ENST00000476078	CEP43	166956045	166957538	hESC_74117	openGene2openGene	VIT
other	hESC	rs10883723	chr10	102503918	rs3818470	ENSG00000077150	ENST00000467116	NFKB2	102503682	102504429	hESC_11095	openGene2openGene	ALG
other	hESC	rs55726902	chr12	47813677	rs148066105	ENSG00000211584	ENST00000549243	SLC48A1	47812805	47813824	hESC_18215	openGene2openGene	ALG
other	hESC	rs2247314	chr6	166956504	rs2247325	ENSG00000071242	ENST00000511034	RPS6KA2	166956045	166957538	hESC_74117	openGene2openGene	VIT
other	hESC	rs2017445	chr12	56080595	rs3741499	ENSG00000139645	ENST00000267116	ANKRD52	56079734	56080740	hESC_18502	openGene2openGene	VIT
other	hESC	rs694739	chr11	64343196	rs574835	ENSG00000168066	ENST00000681407	SF1	64342300	64343217	hESC_14183	openGene2openGene	MS
other	hESC	rs1249910	chr3	112676994	rs12637953	ENSG00000163608	ENST00000469169	NEPRO	112676440	112677267	hESC_52241	ocr2openGene	ECZ
other	hESC	rs694739	chr11	64343196	rs574835	ENSG00000168066	ENST00000377390	SF1	64342300	64343217	hESC_14183	openGene2openGene	MS
other	hESC	rs694739	chr11	64343211	rs479552	ENSG00000168066	ENST00000413951	SF1	64342300	64343217	hESC_14183	openGene2openGene	MS
other	hESC	rs112006329	chr11	575800	rs34793529	ENSG00000099849	ENST00000454668	RASSF7	575586	576727	hESC_12235	openGene2openGene	SLE
other	hESC	rs1048990	chr14	35122110	rs28365850	ENSG00000100906	ENST00000557140	NFKBIA	35121651	35122853	hESC_24602	openGene2openGene	ALG
other	hESC	rs12421615	chr11	64285685	rs887314	ENSG00000173264	ENST00000540370	GPR137	64285070	64286126	hESC_14178	openGene2openGene	VIT
other	hESC	rs63406760	chr12	123364549	rs7485502	ENSG00000111358	ENST00000542279	GTF2H3	123364405	123365964	hESC_20770	openGene2openGene	ALG
other	hESC	rs45475795	chr4	122602677	rs62324191	ENSG00000170917	ENST00000304430	NUDT6	122602616	122602875	hESC_59284	ocr2openGene	RA
other	hESC	rs4899260	chr14	68816828	rs4899262	ENSG00000185650	ENST00000336440	ZFP36L1	68816234	68817003	hESC_25764	ocr2openGene	CEL
other	hESC	rs10663129	chr3	141486721	rs3806647	ENSG00000285558	ENST00000648835	ENSG00000285558	141486584	141487999	hESC_53219	openGene2openGene	ALG
other	hESC	rs60920700	chr3	119559610	rs41271391	ENSG00000113845	ENST00000494664	TIMMDC1	119559552	119559935	hESC_52535	openGene2openGene	VIT
other	hESC	rs60920700	chr3	119559610	rs41271391	ENSG00000113845	ENST00000493694	TIMMDC1	119559552	119559935	hESC_52535	openGene2openGene	VIT
other	hESC	rs10663129	chr3	141486623	rs12695736	ENSG00000285558	ENST00000648835	ENSG00000285558	141486584	141487999	hESC_53219	openGene2openGene	ALG
other	hESC	rs77599401	chr1	206685302	rs181345810	ENSG00000237605	ENST00000669393	DYRK3-AS1	206684519	206685386	hESC_6398	openGene2openGene	T1D
other	hESC	rs11714843	chr3	119498465	rs2280670	ENSG00000183833	ENST00000468630	CFAP91	119498085	119498978	hESC_52534	openGene2openGene	JIA
other	hESC	rs2017445	chr12	56080696	rs4759229	ENSG00000229117	ENST00000546485	RPL41	56079734	56080740	hESC_18502	openGene2openGene	VIT
other	hESC	rs9926533	chr16	31074149	rs2303222	ENSG00000103496	ENST00000461455	STX4	31074138	31074921	hESC_29966	openGene2openGene	SLE
other	hESC	rs2066819	chr12	56300477	rs2695789	ENSG00000139613	ENST00000550150	SMARCC2	56299883	56300836	hESC_18517	openGene2openGene	PSO
other	hESC	rs773125	chr12	56042145	rs1131017	ENSG00000139531	ENST00000552258	SUOX	56041483	56042337	hESC_18499	openGene2openGene	RA
other	hESC	rs12445568	chr16	31033362	rs58726213	ENSG00000167394	ENST00000538906	ZNF668	31033062	31034456	hESC_29963	openGene2openGene	PSO
other	hESC	rs11246217	chr11	575800	rs34793529	ENSG00000199038	ENST00000362168	MIR210	575586	576727	hESC_12235	openGene2openGene	SLE
other	hESC	rs7187776	chr16	28846324	rs7187776	ENSG00000168488	ENST00000382686	ATXN2L	28845995	28846913	hESC_29891	openGene2openGene	T1D
other	hESC	rs7187776	chr16	28846324	rs7187776	ENSG00000168488	ENST00000564656	ATXN2L	28845995	28846913	hESC_29891	openGene2openGene	T1D
other	hESC	rs2017445	chr12	55996852	rs59877680	ENSG00000139531	ENST00000551841	SUOX	55996789	55997553	hESC_18496	openGene2openGene	VIT
other	hESC	rs2017445	chr12	55996852	rs59877680	ENSG00000139531	ENST00000550478	SUOX	55996789	55997553	hESC_18496	openGene2openGene	VIT
other	hESC	rs10876864	chr12	56080024	rs7297175	ENSG00000139645	ENST00000680755	ANKRD52	56079734	56080740	hESC_18502	openGene2openGene	ALG
other	hESC	rs180977001	chr3	58332750	rs185407974	ENSG00000168301	ENST00000479470	KCTD6	58332543	58333721	hESC_50726	openGene2openGene	SLE
other	hESC	rs6889239	chr5	151081488	rs960709	ENSG00000211445	ENST00000521722	GPX3	151080528	151081552	hESC_66931	openGene2openGene	SLE
other	hESC	rs773125	chr12	56042145	rs1131017	ENSG00000111540	ENST00000549505	RAB5B	56041483	56042337	hESC_18499	openGene2openGene	RA
other	hESC	rs2304206	chr19	49665763	rs2304204	ENSG00000104960	ENST00000594151	PTOV1	49665458	49666244	hESC_37062	openGene2openGene	VIT
other	hESC	rs645078	chr11	64343211	rs479552	ENSG00000173153	ENST00000405666	ESRRA	64342300	64343217	hESC_14183	openGene2openGene	PSO
other	hESC	rs645078	chr11	64343211	rs479552	ENSG00000173153	ENST00000539594	ESRRA	64342300	64343217	hESC_14183	openGene2openGene	PSO
other	hESC	rs3197999	chr3	50299601	rs34136796	ENSG00000114378	ENST00000266031	HYAL1	50298824	50299855	hESC_50535	openGene2openGene	IBD
other	hESC	rs2800709	chr6	127118152	rs2800709	ENSG00000093144	ENST00000368291	ECHDC1	127118027	127119055	hESC_72425	openGene2openGene	CRO
other	hESC	rs5758343	chr22	41381909	rs2234059	ENSG00000100412	ENST00000679264	ACO2	41381064	41382549	hESC_48460	openGene2openGene	ALG
other	hESC	rs5758343	chr22	41381879	rs2234058	ENSG00000100412	ENST00000679320	ACO2	41381064	41382549	hESC_48460	openGene2openGene	ALG
other	hESC	rs694739	chr11	64285685	rs887314	ENSG00000173457	ENST00000309318	PPP1R14B	64285070	64286126	hESC_14178	openGene2openGene	MS
other	hESC	rs663743	chr11	64285685	rs887314	ENSG00000173264	ENST00000540370	GPR137	64285070	64286126	hESC_14178	openGene2openGene	T1D
other	hESC	rs2304206	chr19	49665763	rs2304204	ENSG00000010361	ENST00000527585	FUZ	49665458	49666244	hESC_37062	openGene2openGene	VIT
other	hESC	rs5758343	chr22	41448782	rs202657	ENSG00000100412	ENST00000677698	ACO2	41448261	41448796	hESC_48465	ocr2openGene	ALG
other	hESC	rs2283792	chr22	21867813	rs9610505	ENSG00000100027	ENST00000403503	YPEL1	21866957	21868142	hESC_48100	openGene2openGene	MS
other	hESC	rs33993564	chr5	150847024	rs10058943	ENSG00000132912	ENST00000521533	DCTN4	150846901	150847470	hESC_66925	openGene2openGene	IBD
other	hESC	rs55726902	chr12	47813677	rs148066105	ENSG00000079337	ENST00000495953	RAPGEF3	47812805	47813824	hESC_18215	openGene2openGene	ALG
other	hESC	rs663743	chr11	64343196	rs574835	ENSG00000173264	ENST00000535675	GPR137	64342300	64343217	hESC_14183	openGene2openGene	T1D
other	hESC	rs9611565	chr22	41381237	rs2234052	ENSG00000100410	ENST00000216252	PHF5A	41381064	41382549	hESC_48460	openGene2openGene	VIT
other	hESC	rs10876864	chr12	56042145	rs1131017	ENSG00000170515	ENST00000553057	PA2G4	56041483	56042337	hESC_18499	openGene2openGene	ALG
other	hESC	rs2304206	chr19	49677009	rs975484	ENSG00000126456	ENST00000600911	IRF3	49676616	49677801	hESC_37063	openGene2openGene	VIT
other	hESC	rs2066819	chr12	56334353	rs79824801	ENSG00000135423	ENST00000424141	GLS2	56333608	56334469	hESC_18519	openGene2openGene	PSO
other	hESC	rs2066819	chr12	56267121	rs60542959	ENSG00000257727	ENST00000551276	CNPY2	56266638	56267391	hESC_18516	openGene2openGene	PSO
other	hESC	rs3806624	chr3	27730523	rs1353286	ENSG00000187118	ENST00000477739	CMC1	27729870	27730557	hESC_49742	ocr2openGene	RA
other	hESC	rs7187776	chr16	28863883	rs11864750	ENSG00000178952	ENST00000313511	TUFM	28863165	28864282	hESC_29892	openGene2openGene	T1D
other	hESC	rs12132298	chr1	201014361	rs11580823	ENSG00000081248	ENST00000681078	CACNA1S	201014212	201014819	hESC_6151	ocr2openGene	IBD
other	hESC	rs10876864	chr12	56042145	rs1131017	ENSG00000185664	ENST00000550464	PMEL	56041483	56042337	hESC_18499	openGene2openGene	ALG
other	hESC	rs7187776	chr16	28880144	rs8055138	ENSG00000261067	ENST00000569969	ENSG00000261067	28879610	28880583	hESC_29893	openGene2openGene	T1D
other	hESC	rs9611565	chr22	41381311	rs2234053	ENSG00000100412	ENST00000216254	ACO2	41381064	41382549	hESC_48460	openGene2openGene	VIT
other	hESC	rs9611565	chr22	41381554	rs9607799	ENSG00000100412	ENST00000216254	ACO2	41381064	41382549	hESC_48460	openGene2openGene	VIT
other	hESC	rs4690229	chr4	973551	rs113075206	ENSG00000127419	ENST00000504850	TMEM175	972920	974483	hESC_55462	openGene2openGene	SLE
other	hESC	rs10876864	chr12	56080024	rs7297175	ENSG00000185664	ENST00000547137	PMEL	56079734	56080740	hESC_18502	openGene2openGene	ALG
other	hESC	rs17323934	chr7	26865151	rs73069540	ENSG00000105991	ENST00000355633	HOXA1	26864200	26865198	hESC_75132	openGene2openGene	T1D
other	hESC	rs12142199	chr1	1308516	rs61766198	ENSG00000175756	ENST00000378853	AURKAIP1	1307571	1308724	hESC_30	openGene2openGene	SLE
other	hESC	rs10876864	chr12	56080024	rs7297175	ENSG00000135482	ENST00000257940	ZC3H10	56079734	56080740	hESC_18502	openGene2openGene	ALG
other	hESC	rs6752107	chr2	233252023	rs10199278	ENSG00000066248	ENST00000409079	NGEF	233251381	233252116	hESC_45505	openGene2openGene	CRO
other	hESC	rs6752107	chr2	233252023	rs10199278	ENSG00000066248	ENST00000373552	NGEF	233251381	233252116	hESC_45505	openGene2openGene	CRO
other	hESC	rs7187776	chr16	28824359	rs149808056	ENSG00000178952	ENST00000313511	TUFM	28823446	28824542	hESC_29890	openGene2openGene	T1D
other	hESC	rs12142199	chr1	1308516	rs61766198	ENSG00000175756	ENST00000489799	AURKAIP1	1307571	1308724	hESC_30	openGene2openGene	SLE
other	hESC	rs11590283	chr1	1308516	rs61766198	ENSG00000175756	ENST00000338370	AURKAIP1	1307571	1308724	hESC_30	openGene2openGene	SLE
other	hESC	rs36016881	chr1	7961680	rs17523802	ENSG00000232912	ENST00000653698	RERE-AS1	7961249	7962044	hESC_242	openGene2openGene	IBD
other	hESC	rs243323	chr16	11255821	rs243332	ENSG00000038532	ENST00000409552	CLEC16A	11255449	11256928	hESC_29691	openGene2openGene	SLE
other	hESC	rs7130753	chr11	111602364	rs59921976	ENSG00000086848	ENST00000618252	ALG9	111601977	111603174	hESC_15944	openGene2openGene	ALG
other	hESC	rs773125	chr12	56007301	rs10876864	ENSG00000197728	ENST00000356464	RPS26	56007218	56008136	hESC_18497	openGene2openGene	RA
other	hESC	rs3197999	chr3	49358324	rs1800668	ENSG00000067560	ENST00000678200	RHOA	49357869	49358993	hESC_50496	openGene2openGene	IBD
other	hESC	rs10883723	chr10	102502871	rs2296590	ENSG00000107872	ENST00000440407	FBXL15	102501971	102503099	hESC_11094	openGene2openGene	ALG
other	hESC	rs10790268	chr11	118790689	rs57494551	ENSG00000196655	ENST00000434101	TRAPPC4	118790684	118791380	hESC_16203	openGene2openGene	RA
other	hESC	rs1701704	chr12	56041628	rs705704	ENSG00000139531	ENST00000550121	SUOX	56041483	56042337	hESC_18499	openGene2openGene	T1D
other	hESC	rs10883723	chr10	102503918	rs3818470	ENSG00000077150	ENST00000428099	NFKB2	102503682	102504429	hESC_11095	openGene2openGene	ALG
other	hESC	rs2017445	chr12	56041720	rs705705	ENSG00000111540	ENST00000549505	RAB5B	56041483	56042337	hESC_18499	openGene2openGene	VIT
other	hESC	rs2247314	chr6	166957044	rs2757041	ENSG00000285730	ENST00000649589	ENSG00000285730	166956045	166957538	hESC_74117	openGene2openGene	VIT
other	hESC	rs2247314	chr6	166956723	rs2247315	ENSG00000213066	ENST00000476078	CEP43	166956045	166957538	hESC_74117	openGene2openGene	VIT
other	hESC	rs7120737	chr11	47767827	rs79811093	ENSG00000030066	ENST00000378460	NUP160	47766852	47767829	hESC_13867	openGene2openGene	MS
other	hESC	rs444210	chr6	166956409	rs1044059	ENSG00000213066	ENST00000622353	CEP43	166956045	166957538	hESC_74117	openGene2openGene	CRO
other	hESC	rs149010539	chr3	48504480	rs114743756	ENSG00000114268	ENST00000417753	PFKFB4	48503494	48504647	hESC_50468	openGene2openGene	CRO
other	hESC	rs3197999	chr3	49358927	rs3811699	ENSG00000145022	ENST00000273590	TCTA	49357869	49358993	hESC_50496	openGene2openGene	IBD
other	hESC	rs12537284	chr7	129091723	rs13240595	ENSG00000135253	ENST00000612224	KCP	129091444	129091879	hESC_78375	ocr2openGene	SLE
other	hESC	rs10876864	chr12	56042145	rs1131017	ENSG00000123411	ENST00000551701	IKZF4	56041483	56042337	hESC_18499	openGene2openGene	ALG
other	hESC	rs2066819	chr12	56334216	rs2371494	ENSG00000139645	ENST00000551023	ANKRD52	56333608	56334469	hESC_18519	openGene2openGene	PSO
other	hESC	rs3197999	chr3	49358324	rs1800668	ENSG00000145022	ENST00000493381	TCTA	49357869	49358993	hESC_50496	openGene2openGene	IBD
other	hESC	rs1701704	chr12	55996852	rs705702	ENSG00000123411	ENST00000547668	IKZF4	55996789	55997553	hESC_18496	openGene2openGene	T1D
other	hESC	rs1701704	chr12	56080595	rs3741499	ENSG00000123411	ENST00000547167	IKZF4	56079734	56080740	hESC_18502	openGene2openGene	T1D
other	hESC	rs11611029	chr12	55974294	rs11171710	ENSG00000123342	ENST00000322569	MMP19	55973480	55974535	hESC_18495	openGene2openGene	HT
other	hESC	rs1701704	chr12	56080696	rs4759229	ENSG00000139645	ENST00000551023	ANKRD52	56079734	56080740	hESC_18502	openGene2openGene	T1D
other	hESC	rs3197999	chr3	48685869	rs6792510	ENSG00000177479	ENST00000498314	ARIH2	48685485	48686493	hESC_50477	openGene2openGene	IBD
other	hESC	rs5758343	chr22	41381311	rs2234053	ENSG00000100410	ENST00000459687	PHF5A	41381064	41382549	hESC_48460	openGene2openGene	ALG
other	hESC	rs1701704	chr12	56041628	rs705704	ENSG00000065361	ENST00000551242	ERBB3	56041483	56042337	hESC_18499	openGene2openGene	T1D
other	hESC	rs3197999	chr3	48685869	rs6792510	ENSG00000177479	ENST00000486316	ARIH2	48685485	48686493	hESC_50477	openGene2openGene	IBD
other	hESC	rs645078	chr11	64343211	rs479552	ENSG00000126432	ENST00000352435	PRDX5	64342300	64343217	hESC_14183	openGene2openGene	PSO
other	hESC	rs3197999	chr3	48685869	rs6792510	ENSG00000177479	ENST00000420814	ARIH2	48685485	48686493	hESC_50477	openGene2openGene	IBD
other	hESC	rs2017445	chr12	56080595	rs3741499	ENSG00000229117	ENST00000501597	RPL41	56079734	56080740	hESC_18502	openGene2openGene	VIT
other	hESC	rs33993564	chr5	150847024	rs10058943	ENSG00000145908	ENST00000394226	ZNF300	150846901	150847470	hESC_66925	openGene2openGene	IBD
other	hESC	rs9926533	chr16	31074149	rs2303222	ENSG00000167395	ENST00000564189	ZNF646	31074138	31074921	hESC_29966	openGene2openGene	SLE
other	hESC	rs9926533	chr16	30958165	rs11643872	ENSG00000089280	ENST00000380244	FUS	30957439	30958535	hESC_29960	openGene2openGene	SLE
other	hESC	rs9926533	chr16	30958165	rs11643872	ENSG00000089280	ENST00000487509	FUS	30957439	30958535	hESC_29960	openGene2openGene	SLE
other	hESC	rs2066819	chr12	56300477	rs2695789	ENSG00000135473	ENST00000547572	PAN2	56299883	56300836	hESC_18517	openGene2openGene	PSO
other	hESC	rs2017445	chr12	56080595	rs3741499	ENSG00000135482	ENST00000546903	ZC3H10	56079734	56080740	hESC_18502	openGene2openGene	VIT
other	hESC	rs1048990	chr14	35122110	rs28365850	ENSG00000129515	ENST00000652385	SNX6	35121651	35122853	hESC_24602	openGene2openGene	ALG
other	hESC	rs3197999	chr3	50299601	rs34136796	ENSG00000114383	ENST00000232496	TUSC2	50298824	50299855	hESC_50535	openGene2openGene	IBD
other	hESC	rs10883723	chr10	102503918	rs3818470	ENSG00000107862	ENST00000676513	GBF1	102503682	102504429	hESC_11095	openGene2openGene	ALG
other	hESC	rs2066819	chr12	56334353	rs79824801	ENSG00000196465	ENST00000695999	MYL6B	56333608	56334469	hESC_18519	openGene2openGene	PSO
other	hESC	rs11755393	chr6	34792451	rs7769820	ENSG00000272288	ENST00000667026	ILRUN-AS1	34791325	34792960	hESC_69331	openGene2openGene	SLE
other	hESC	rs5758343	chr22	41381311	rs2234053	ENSG00000100412	ENST00000677554	ACO2	41381064	41382549	hESC_48460	openGene2openGene	ALG
other	hESC	rs74908652	chr19	10315836	rs78295726	ENSG00000274425	ENST00000612689	ENSG00000274425	10315399	10316160	hESC_35993	openGene2openGene	SLE
other	hESC	rs28449958	chr16	28863883	rs11864750	ENSG00000260442	ENST00000561547	ATP2A1-AS1	28863165	28864282	hESC_29892	openGene2openGene	IBD
other	hESC	rs5758343	chr22	41381909	rs2234059	ENSG00000100412	ENST00000679320	ACO2	41381064	41382549	hESC_48460	openGene2openGene	ALG
other	hESC	rs11643872	chr16	30958165	rs11643872	ENSG00000089280	ENST00000568685	FUS	30957439	30958535	hESC_29960	openGene2openGene	GD
other	hESC	rs10883723	chr10	102502871	rs2296590	ENSG00000119915	ENST00000370005	ELOVL3	102501971	102503099	hESC_11094	openGene2openGene	ALG
other	hESC	rs17323934	chr7	26864711	rs17323934	ENSG00000106004	ENST00000222726	HOXA5	26864200	26865198	hESC_75132	openGene2openGene	T1D
other	hESC	rs28449958	chr16	28863883	rs11864750	ENSG00000260442	ENST00000691192	ATP2A1-AS1	28863165	28864282	hESC_29892	openGene2openGene	IBD
other	hESC	rs793108	chr10	31133742	rs3839909	ENSG00000148516	ENST00000561304	ZEB1	31133558	31134733	hESC_8948	ocr2openGene	MS
other	hESC	rs2017445	chr12	56041720	rs705705	ENSG00000205323	ENST00000552884	SARNP	56041483	56042337	hESC_18499	openGene2openGene	VIT
other	hESC	rs36014129	chr6	26199675	rs34961555	ENSG00000289447	ENST00000687171	ENSG00000289447	26198924	26199940	hESC_69023	openGene2openGene	SLE
other	hESC	rs2066819	chr12	56360038	rs2066818	ENSG00000257727	ENST00000546388	CNPY2	56359815	56360632	hESC_18520	openGene2openGene	PSO
other	hESC	rs10876864	chr12	56042145	rs1131017	ENSG00000170473	ENST00000408946	PYM1	56041483	56042337	hESC_18499	openGene2openGene	ALG
other	hESC	rs7708392	chr5	151081488	rs960709	ENSG00000198624	ENST00000355417	CCDC69	151080528	151081552	hESC_66931	openGene2openGene	SLE
other	hESC	rs12132298	chr1	201014361	rs11580823	ENSG00000081248	ENST00000680059	CACNA1S	201014212	201014819	hESC_6151	ocr2openGene	IBD
other	hESC	rs2283792	chr22	21867813	rs9610505	ENSG00000161179	ENST00000415762	YDJC	21866957	21868142	hESC_48100	openGene2openGene	MS
other	hESC	rs9611565	chr22	41381879	rs2234058	ENSG00000100412	ENST00000678788	ACO2	41381064	41382549	hESC_48460	openGene2openGene	VIT
other	hESC	rs11611029	chr12	55974294	rs11171710	ENSG00000139531	ENST00000547586	SUOX	55973480	55974535	hESC_18495	openGene2openGene	HT
other	hESC	rs11590283	chr1	1308516	rs61766198	ENSG00000175756	ENST00000338338	AURKAIP1	1307571	1308724	hESC_30	openGene2openGene	SLE
other	hESC	rs9611565	chr22	41381311	rs2234053	ENSG00000100412	ENST00000676792	ACO2	41381064	41382549	hESC_48460	openGene2openGene	VIT
other	hESC	rs36014129	chr6	26189128	rs13204572	ENSG00000197061	ENST00000377803	H4C3	26188676	26189324	hESC_69021	openGene2openGene	SLE
other	hESC	rs78865465	chr12	55974117	rs75639074	ENSG00000170439	ENST00000394252	METTL7B	55973480	55974535	hESC_18495	openGene2openGene	T1D
other	hESC	rs9469899	chr6	34792548	rs7752060	ENSG00000272288	ENST00000606496	ILRUN-AS1	34791325	34792960	hESC_69331	openGene2openGene	GD
other	hESC	rs9469899	chr6	34792107	rs6934662	ENSG00000272288	ENST00000687757	ILRUN-AS1	34791325	34792960	hESC_69331	openGene2openGene	GD
other	hESC	rs1217382	chr1	113905292	rs971173	ENSG00000116793	ENST00000357783	PHTF1	113904522	113905449	hESC_3855	openGene2openGene	CRO
other	hESC	rs9469899	chr6	34792451	rs7769820	ENSG00000272288	ENST00000689838	ILRUN-AS1	34791325	34792960	hESC_69331	openGene2openGene	GD
other	hESC	rs34779708	chr10	35126627	rs4934730	ENSG00000095794	ENST00000356917	CREM	35126457	35127738	hESC_9021	openGene2openGene	IBD
other	hESC	rs694739	chr11	64285685	rs887314	ENSG00000173264	ENST00000535675	GPR137	64285070	64286126	hESC_14178	openGene2openGene	MS
other	hESC	rs7679	chr20	45934368	rs1057208	ENSG00000100979	ENST00000420868	PLTP	45934173	45935441	hESC_46959	openGene2openGene	SLE
other	hESC	rs73081554	chr3	58332750	rs185407974	ENSG00000168306	ENST00000459888	ACOX2	58332543	58333721	hESC_50726	openGene2openGene	RA
other	hESC	rs12421615	chr11	64285685	rs887314	ENSG00000173264	ENST00000538032	GPR137	64285070	64286126	hESC_14178	openGene2openGene	VIT
other	hESC	rs5758343	chr22	41381554	rs9607799	ENSG00000100403	ENST00000352645	ZC3H7B	41381064	41382549	hESC_48460	openGene2openGene	ALG
other	hESC	rs10760123	chr9	120928679	rs3761849	ENSG00000119403	ENST00000487555	PHF19	120928662	120929533	hESC_87654	openGene2openGene	ALG
other	hESC	rs11246217	chr11	575800	rs34793529	ENSG00000185522	ENST00000441853	LMNTD2	575586	576727	hESC_12235	openGene2openGene	SLE
other	hESC	rs2017445	chr12	56041628	rs705704	ENSG00000065361	ENST00000267101	ERBB3	56041483	56042337	hESC_18499	openGene2openGene	VIT
other	hESC	rs7130753	chr11	111602364	rs59921976	ENSG00000086848	ENST00000612489	ALG9	111601977	111603174	hESC_15944	openGene2openGene	ALG
other	hESC	rs73081554	chr3	58332737	rs180977001	ENSG00000168301	ENST00000479179	KCTD6	58332543	58333721	hESC_50726	openGene2openGene	RA
other	hESC	rs1701704	chr12	56041628	rs705704	ENSG00000139531	ENST00000552363	SUOX	56041483	56042337	hESC_18499	openGene2openGene	T1D
other	hESC	rs149010539	chr3	48504480	rs114743756	ENSG00000114268	ENST00000468162	PFKFB4	48503494	48504647	hESC_50468	openGene2openGene	CRO
other	hESC	rs2066819	chr12	56334216	rs2371494	ENSG00000062485	ENST00000551473	CS	56333608	56334469	hESC_18519	openGene2openGene	PSO
other	hESC	rs250308	chr5	119355086	rs3813308	ENSG00000169570	ENST00000515439	DTWD2	119355017	119355511	hESC_65702	openGene2openGene	ALG
other	hESC	rs10663129	chr3	141486623	rs12695736	ENSG00000114125	ENST00000273480	RNF7	141486584	141487999	hESC_53219	openGene2openGene	ALG
other	hESC	rs9926533	chr16	31074149	rs2303222	ENSG00000140682	ENST00000564804	TGFB1I1	31074138	31074921	hESC_29966	openGene2openGene	SLE
other	hESC	rs45475795	chr4	122602677	rs62324191	ENSG00000170917	ENST00000339154	NUDT6	122602616	122602875	hESC_59284	ocr2openGene	RA
other	hESC	rs7132277	chr12	123364549	rs7485502	ENSG00000111328	ENST00000535979	CDK2AP1	123364405	123365964	hESC_20770	openGene2openGene	MS
other	hESC	rs2017445	chr12	56041720	rs705705	ENSG00000111540	ENST00000448789	RAB5B	56041483	56042337	hESC_18499	openGene2openGene	VIT
other	hESC	rs10876864	chr12	56080024	rs7297175	ENSG00000123411	ENST00000551701	IKZF4	56079734	56080740	hESC_18502	openGene2openGene	ALG
other	hESC	rs12128789	chr1	212699732	rs2202683	ENSG00000203705	ENST00000526641	TATDN3	212698924	212700062	hESC_6693	openGene2openGene	T1D
other	hESC	rs7187776	chr16	28846324	rs7187776	ENSG00000168488	ENST00000566080	ATXN2L	28845995	28846913	hESC_29891	openGene2openGene	T1D
other	hESC	rs773125	chr12	56042145	rs1131017	ENSG00000139531	ENST00000552363	SUOX	56041483	56042337	hESC_18499	openGene2openGene	RA
other	hESC	rs12421615	chr11	64285685	rs887314	ENSG00000173457	ENST00000542235	PPP1R14B	64285070	64286126	hESC_14178	openGene2openGene	VIT
other	hESC	rs694739	chr11	64343196	rs574835	ENSG00000126432	ENST00000265462	PRDX5	64342300	64343217	hESC_14183	openGene2openGene	MS
other	hESC	rs2017445	chr12	56080595	rs3741499	ENSG00000229117	ENST00000546654	RPL41	56079734	56080740	hESC_18502	openGene2openGene	VIT
other	hESC	rs2017445	chr12	55996852	rs59877680	ENSG00000139531	ENST00000548274	SUOX	55996789	55997553	hESC_18496	openGene2openGene	VIT
other	hESC	rs2017445	chr12	55996852	rs59877680	ENSG00000139531	ENST00000394115	SUOX	55996789	55997553	hESC_18496	openGene2openGene	VIT
other	hESC	rs2066819	chr12	56334353	rs79824801	ENSG00000062485	ENST00000549221	CS	56333608	56334469	hESC_18519	openGene2openGene	PSO
other	hESC	rs5758343	chr22	41381311	rs2234053	ENSG00000100412	ENST00000471094	ACO2	41381064	41382549	hESC_48460	openGene2openGene	ALG
other	hESC	rs6427553	chr1	160884736	rs2297559	ENSG00000274562	ENST00000621192	ENSG00000274562	160884551	160884949	hESC_4516	openGene2openGene	UC
other	hESC	rs1048990	chr14	35292469	rs1048990	ENSG00000129515	ENST00000362031	SNX6	35291928	35292862	hESC_24604	openGene2openGene	ALG
other	hESC	rs28449958	chr16	28822933	rs201131521	ENSG00000196296	ENST00000395503	ATP2A1	28822475	28823294	hESC_29889	openGene2openGene	IBD
other	hESC	rs28449958	chr16	28863801	rs7198606	ENSG00000196296	ENST00000357084	ATP2A1	28863165	28864282	hESC_29892	openGene2openGene	IBD
other	hESC	rs2066819	chr12	56333921	rs80317430	ENSG00000139613	ENST00000552674	SMARCC2	56333608	56334469	hESC_18519	openGene2openGene	PSO
other	hESC	rs2017445	chr12	56041720	rs705705	ENSG00000205323	ENST00000552080	SARNP	56041483	56042337	hESC_18499	openGene2openGene	VIT
other	hESC	rs3801810	chr7	26865151	rs73069540	ENSG00000106004	ENST00000222726	HOXA5	26864200	26865198	hESC_75132	openGene2openGene	CRO
other	hESC	rs2283792	chr22	21867813	rs9610505	ENSG00000161179	ENST00000464015	YDJC	21866957	21868142	hESC_48100	openGene2openGene	MS
other	hESC	rs28449958	chr16	28880144	rs8055138	ENSG00000177548	ENST00000563577	RABEP2	28879610	28880583	hESC_29893	openGene2openGene	IBD
other	hESC	rs5758343	chr22	41381554	rs9607799	ENSG00000100412	ENST00000679320	ACO2	41381064	41382549	hESC_48460	openGene2openGene	ALG
other	hESC	rs5758343	chr22	41381237	rs2234052	ENSG00000100412	ENST00000677698	ACO2	41381064	41382549	hESC_48460	openGene2openGene	ALG
other	hESC	rs2283792	chr22	21868030	rs9607340	ENSG00000161179	ENST00000464015	YDJC	21866957	21868142	hESC_48100	openGene2openGene	MS
other	hESC	rs1194	chr6	35297641	rs4711414	ENSG00000112039	ENST00000648059	FANCE	35297520	35298113	hESC_69339	openGene2openGene	SLE
other	hESC	rs2017445	chr12	56041720	rs705705	ENSG00000205323	ENST00000546604	SARNP	56041483	56042337	hESC_18499	openGene2openGene	VIT
other	hESC	rs28449958	chr16	28863801	rs7198606	ENSG00000260442	ENST00000691192	ATP2A1-AS1	28863165	28864282	hESC_29892	openGene2openGene	IBD
other	hESC	rs78865465	chr12	55974117	rs75639074	ENSG00000135424	ENST00000556273	ITGA7	55973480	55974535	hESC_18495	openGene2openGene	T1D
other	hESC	rs3197999	chr3	50515725	rs35694819	ENSG00000114395	ENST00000425346	CYB561D2	50515633	50515981	hESC_50549	ocr2openGene	IBD
other	hESC	rs2304206	chr19	49665670	rs2304205	ENSG00000104960	ENST00000601675	PTOV1	49665458	49666244	hESC_37062	openGene2openGene	VIT
other	hESC	rs71353922	chr19	46713752	rs10408526	ENSG00000230510	ENST00000593888	PPP5D1P	46713717	46714620	hESC_36916	openGene2openGene	T1D
other	hESC	rs2066819	chr12	56333921	rs80317430	ENSG00000135423	ENST00000311966	GLS2	56333608	56334469	hESC_18519	openGene2openGene	PSO
other	hESC	rs9611565	chr22	41381909	rs2234059	ENSG00000100410	ENST00000491254	PHF5A	41381064	41382549	hESC_48460	openGene2openGene	VIT
other	hESC	rs2304206	chr19	49677009	rs975484	ENSG00000126456	ENST00000597369	IRF3	49676616	49677801	hESC_37063	openGene2openGene	VIT
other	hESC	rs3197999	chr3	50299601	rs34136796	ENSG00000114395	ENST00000490926	CYB561D2	50298824	50299855	hESC_50535	openGene2openGene	IBD
other	hESC	rs10876864	chr12	56042145	rs1131017	ENSG00000170473	ENST00000454792	PYM1	56041483	56042337	hESC_18499	openGene2openGene	ALG
other	hESC	rs28449958	chr16	28822933	rs201131521	ENSG00000260442	ENST00000691192	ATP2A1-AS1	28822475	28823294	hESC_29889	openGene2openGene	IBD
other	hESC	rs10876864	chr12	56042145	rs1131017	ENSG00000185664	ENST00000548803	PMEL	56041483	56042337	hESC_18499	openGene2openGene	ALG
other	hESC	rs9469899	chr6	34792806	rs7752522	ENSG00000272288	ENST00000687757	ILRUN-AS1	34791325	34792960	hESC_69331	openGene2openGene	GD
other	hESC	rs9611565	chr22	41381237	rs2234052	ENSG00000100412	ENST00000216254	ACO2	41381064	41382549	hESC_48460	openGene2openGene	VIT
other	hESC	rs10876864	chr12	56080024	rs7297175	ENSG00000185664	ENST00000548747	PMEL	56079734	56080740	hESC_18502	openGene2openGene	ALG
other	hESC	rs9611565	chr22	41381909	rs2234059	ENSG00000100412	ENST00000676792	ACO2	41381064	41382549	hESC_48460	openGene2openGene	VIT
other	hESC	rs7120737	chr11	47565510	rs11039300	ENSG00000213619	ENST00000678975	NDUFS3	47564917	47566412	hESC_13863	openGene2openGene	MS
other	hESC	rs9469899	chr6	34792451	rs7769820	ENSG00000272288	ENST00000606496	ILRUN-AS1	34791325	34792960	hESC_69331	openGene2openGene	GD
other	hESC	rs10876864	chr12	56080024	rs7297175	ENSG00000135482	ENST00000549973	ZC3H10	56079734	56080740	hESC_18502	openGene2openGene	ALG
other	hESC	rs36014129	chr6	26199675	rs34961555	ENSG00000286522	ENST00000621411	H3C2	26198924	26199940	hESC_69023	openGene2openGene	SLE
other	hESC	rs10876864	chr12	56080024	rs7297175	ENSG00000135482	ENST00000552345	ZC3H10	56079734	56080740	hESC_18502	openGene2openGene	ALG
other	hESC	rs11246217	chr11	575800	rs34793529	ENSG00000099849	ENST00000397583	RASSF7	575586	576727	hESC_12235	openGene2openGene	SLE
other	hESC	rs36016881	chr1	7961850	rs200968609	ENSG00000232912	ENST00000444276	RERE-AS1	7961249	7962044	hESC_242	openGene2openGene	IBD
other	hESC	rs149010539	chr3	49673997	chr3:49711430	ENSG00000173402	ENST00000421560	DAG1	49673606	49674832	hESC_50508	openGene2openGene	CRO
other	hESC	rs1217382	chr1	113905292	rs971173	ENSG00000116793	ENST00000369604	PHTF1	113904522	113905449	hESC_3855	openGene2openGene	CRO
other	hESC	rs28449958	chr16	28863883	rs11864750	ENSG00000178952	ENST00000561644	TUFM	28863165	28864282	hESC_29892	openGene2openGene	IBD
other	hESC	rs12142199	chr1	1308516	rs61766198	ENSG00000175756	ENST00000496905	AURKAIP1	1307571	1308724	hESC_30	openGene2openGene	SLE
other	hESC	rs10876864	chr12	56042145	rs1131017	ENSG00000182796	ENST00000487582	TMEM198B	56041483	56042337	hESC_18499	openGene2openGene	ALG
other	hESC	rs11611029	chr12	55974294	rs11171710	ENSG00000135414	ENST00000257868	GDF11	55973480	55974535	hESC_18495	openGene2openGene	HT
other	hESC	rs7679	chr20	45934368	rs1057208	ENSG00000100979	ENST00000372420	PLTP	45934173	45935441	hESC_46959	openGene2openGene	SLE
other	hESC	rs112006329	chr11	575800	rs34793529	ENSG00000185522	ENST00000441853	LMNTD2	575586	576727	hESC_12235	openGene2openGene	SLE
other	hESC	rs1217382	chr1	113905292	rs971173	ENSG00000163349	ENST00000369558	HIPK1	113904522	113905449	hESC_3855	openGene2openGene	CRO
other	hESC	rs1701704	chr12	56080696	rs4759229	ENSG00000185664	ENST00000552882	PMEL	56079734	56080740	hESC_18502	openGene2openGene	T1D
other	hESC	rs36014129	chr6	26199675	rs34961555	ENSG00000124635	ENST00000607124	H2BC11	26198924	26199940	hESC_69023	openGene2openGene	SLE
other	hESC	rs444210	chr6	166957500	rs2149084	ENSG00000231654	ENST00000455390	RPS6KA2-AS1	166956045	166957538	hESC_74117	openGene2openGene	CRO
other	hESC	rs10883723	chr10	102503918	rs3818470	ENSG00000077150	ENST00000189444	NFKB2	102503682	102504429	hESC_11095	openGene2openGene	ALG
other	hESC	rs63406760	chr12	123364549	rs7485502	ENSG00000111328	ENST00000261692	CDK2AP1	123364405	123365964	hESC_20770	openGene2openGene	ALG
other	hESC	rs2066819	chr12	56267121	rs60542959	ENSG00000258199	ENST00000553176	ENSG00000258199	56266638	56267391	hESC_18516	openGene2openGene	PSO
other	hESC	rs12537284	chr7	129091723	rs13240595	ENSG00000135253	ENST00000611280	KCP	129091444	129091879	hESC_78375	ocr2openGene	SLE
other	hESC	rs3197999	chr3	48685869	rs6792510	ENSG00000213672	ENST00000454134	NCKIPSD	48685485	48686493	hESC_50477	openGene2openGene	IBD
other	hESC	rs2066819	chr12	56333921	rs80317430	ENSG00000062485	ENST00000551473	CS	56333608	56334469	hESC_18519	openGene2openGene	PSO
other	hESC	rs7187776	chr16	28846324	rs7187776	ENSG00000178188	ENST00000618521	SH2B1	28845995	28846913	hESC_29891	openGene2openGene	T1D
other	hESC	rs10876864	chr12	56042145	rs1131017	ENSG00000123411	ENST00000551103	IKZF4	56041483	56042337	hESC_18499	openGene2openGene	ALG
other	hESC	rs250308	chr5	119355998	rs3797339	ENSG00000169570	ENST00000304058	DTWD2	119355660	119356529	hESC_65703	openGene2openGene	ALG
other	hESC	rs3197999	chr3	49358927	rs3811699	ENSG00000145022	ENST00000497786	TCTA	49357869	49358993	hESC_50496	openGene2openGene	IBD
other	hESC	rs10883723	chr10	102502871	rs2296590	ENSG00000156398	ENST00000602660	SFXN2	102501971	102503099	hESC_11094	openGene2openGene	ALG
other	hESC	rs11755393	chr6	34792107	rs6934662	ENSG00000124562	ENST00000374018	SNRPC	34791325	34792960	hESC_69331	openGene2openGene	SLE
other	hESC	rs11611029	chr12	55974294	rs11171710	ENSG00000185664	ENST00000548493	PMEL	55973480	55974535	hESC_18495	openGene2openGene	HT
other	hESC	rs11611029	chr12	55974294	rs11171710	ENSG00000139531	ENST00000551841	SUOX	55973480	55974535	hESC_18495	openGene2openGene	HT
other	hESC	rs7132277	chr12	123364549	rs7485502	ENSG00000111328	ENST00000618072	CDK2AP1	123364405	123365964	hESC_20770	openGene2openGene	MS
other	hESC	rs1249910	chr3	112676994	rs12637953	ENSG00000240057	ENST00000686071	NEPRO-AS1	112676440	112677267	hESC_52241	ocr2openGene	ECZ
other	hESC	rs2196171	chr2	197805147	rs770658	ENSG00000115524	ENST00000487698	SF3B1	197804319	197805515	hESC_44001	openGene2openGene	SLE
other	hESC	rs9926533	chr16	31074149	rs2303222	ENSG00000103496	ENST00000613541	STX4	31074138	31074921	hESC_29966	openGene2openGene	SLE
other	hESC	rs7187776	chr16	28863801	rs7198606	ENSG00000275807	ENST00000614819	ENSG00000275807	28863165	28864282	hESC_29892	openGene2openGene	T1D
other	hESC	rs2196171	chr2	197805147	rs770658	ENSG00000115524	ENST00000335508	SF3B1	197804319	197805515	hESC_44001	openGene2openGene	SLE
other	hESC	rs11755393	chr6	34792548	rs7752060	ENSG00000124562	ENST00000244520	SNRPC	34791325	34792960	hESC_69331	openGene2openGene	SLE
other	hESC	rs9926533	chr16	31074149	rs2303222	ENSG00000089280	ENST00000380244	FUS	31074138	31074921	hESC_29966	openGene2openGene	SLE
other	hESC	rs2017445	chr12	55996852	rs59877680	ENSG00000185664	ENST00000549233	PMEL	55996789	55997553	hESC_18496	openGene2openGene	VIT
other	hESC	rs7552167	chr1	24187278	rs4090311	ENSG00000001461	ENST00000003912	NIPAL3	24186954	24187784	hESC_687	openGene2openGene	PSO
other	hESC	rs9926533	chr16	31074149	rs2303222	ENSG00000167395	ENST00000300850	ZNF646	31074138	31074921	hESC_29966	openGene2openGene	SLE
other	hESC	rs773125	chr12	56042145	rs1131017	ENSG00000139531	ENST00000356124	SUOX	56041483	56042337	hESC_18499	openGene2openGene	RA
other	hESC	rs33993564	chr5	150847337	rs17111376	ENSG00000145908	ENST00000394226	ZNF300	150846901	150847470	hESC_66925	openGene2openGene	IBD
other	hESC	rs1701704	chr12	56080595	rs3741499	ENSG00000197728	ENST00000552361	RPS26	56079734	56080740	hESC_18502	openGene2openGene	T1D
other	hESC	rs367569	chr16	11255821	rs243332	ENSG00000175643	ENST00000576027	RMI2	11255449	11256928	hESC_29691	openGene2openGene	PSO
other	hESC	rs2017445	chr12	56041720	rs705705	ENSG00000185664	ENST00000550590	PMEL	56041483	56042337	hESC_18499	openGene2openGene	VIT
other	hESC	rs10876864	chr12	56042145	rs1131017	ENSG00000135392	ENST00000678005	DNAJC14	56041483	56042337	hESC_18499	openGene2openGene	ALG
other	hESC	rs9611565	chr22	41381311	rs2234053	ENSG00000196419	ENST00000360079	XRCC6	41381064	41382549	hESC_48460	openGene2openGene	VIT
other	hESC	rs10036748	chr5	151081488	rs960709	ENSG00000211445	ENST00000388825	GPX3	151080528	151081552	hESC_66931	openGene2openGene	SLE
other	hESC	rs2066819	chr12	56333921	rs80317430	ENSG00000135423	ENST00000491880	GLS2	56333608	56334469	hESC_18519	openGene2openGene	PSO
other	hESC	rs10663129	chr3	141486623	rs12695736	ENSG00000069849	ENST00000466678	ATP1B3	141486584	141487999	hESC_53219	openGene2openGene	ALG
other	hESC	rs3097670	chr6	33080603	rs3128959	ENSG00000204252	ENST00000495532	HLA-DOA	33080147	33081204	hESC_69270	openGene2openGene	ALG
other	hESC	rs28449958	chr16	28822933	rs201131521	ENSG00000196296	ENST00000536376	ATP2A1	28822475	28823294	hESC_29889	openGene2openGene	IBD
other	hESC	rs7187776	chr16	28864161	rs7193733	ENSG00000177548	ENST00000568703	RABEP2	28863165	28864282	hESC_29892	openGene2openGene	T1D
other	hESC	rs11755393	chr6	34792806	rs7752522	ENSG00000272288	ENST00000606971	ILRUN-AS1	34791325	34792960	hESC_69331	openGene2openGene	SLE
other	hESC	rs11755393	chr6	34792959	rs11757370	ENSG00000272288	ENST00000606496	ILRUN-AS1	34791325	34792960	hESC_69331	openGene2openGene	SLE
other	hESC	rs5758343	chr22	41381554	rs9607799	ENSG00000100412	ENST00000679264	ACO2	41381064	41382549	hESC_48460	openGene2openGene	ALG
other	hESC	rs4976646	chr5	177367190	rs12654812	ENSG00000169223	ENST00000506310	LMAN2	177366721	177367570	hESC_68012	openGene2openGene	MS
other	hESC	rs28449958	chr16	28863801	rs7198606	ENSG00000196296	ENST00000395503	ATP2A1	28863165	28864282	hESC_29892	openGene2openGene	IBD
other	hESC	rs10936599	chr3	169769649	rs12637184	ENSG00000171757	ENST00000446859	LRRC34	169769277	169769827	hESC_54413	openGene2openGene	CEL
other	hESC	rs773125	chr12	56042145	rs1131017	ENSG00000185664	ENST00000548803	PMEL	56041483	56042337	hESC_18499	openGene2openGene	RA
other	hESC	rs9611565	chr22	41381311	rs2234053	ENSG00000100412	ENST00000466237	ACO2	41381064	41382549	hESC_48460	openGene2openGene	VIT
other	hESC	rs10936599	chr3	169769649	rs12637184	ENSG00000171757	ENST00000522830	LRRC34	169769277	169769827	hESC_54413	openGene2openGene	CEL
other	hESC	rs663743	chr11	64343196	rs574835	ENSG00000168066	ENST00000681407	SF1	64342300	64343217	hESC_14183	openGene2openGene	T1D
other	hESC	rs2017445	chr12	56041628	rs705704	ENSG00000205323	ENST00000552207	SARNP	56041483	56042337	hESC_18499	openGene2openGene	VIT
other	hESC	rs17323934	chr7	26865151	rs73069540	ENSG00000106004	ENST00000222726	HOXA5	26864200	26865198	hESC_75132	openGene2openGene	T1D
other	hESC	rs10790268	chr11	118790689	rs57494551	ENSG00000118181	ENST00000532567	RPS25	118790684	118791380	hESC_16203	openGene2openGene	RA
other	hESC	rs10790268	chr11	118790689	rs57494551	ENSG00000118181	ENST00000527791	RPS25	118790684	118791380	hESC_16203	openGene2openGene	RA
other	hESC	rs2304206	chr19	49665670	rs2304205	ENSG00000104960	ENST00000391842	PTOV1	49665458	49666244	hESC_37062	openGene2openGene	VIT
other	hESC	rs2066819	chr12	56360038	rs2066818	ENSG00000257727	ENST00000551286	CNPY2	56359815	56360632	hESC_18520	openGene2openGene	PSO
other	hESC	rs2066819	chr12	56267121	rs60542959	ENSG00000257727	ENST00000553191	CNPY2	56266638	56267391	hESC_18516	openGene2openGene	PSO
other	hESC	rs2066819	chr12	56360038	rs2066818	ENSG00000257727	ENST00000551720	CNPY2	56359815	56360632	hESC_18520	openGene2openGene	PSO
other	hESC	rs12232003	chr12	53180847	rs59218377	ENSG00000111077	ENST00000379902	TNS2	53180275	53181401	hESC_18384	openGene2openGene	T1D
other	hESC	rs2066819	chr12	56333921	rs80317430	ENSG00000170581	ENST00000555646	STAT2	56333608	56334469	hESC_18519	openGene2openGene	PSO
other	hESC	rs33993564	chr5	150847337	rs17111376	ENSG00000132912	ENST00000518015	DCTN4	150846901	150847470	hESC_66925	openGene2openGene	IBD
other	hESC	rs33993564	chr5	150847024	rs10058943	ENSG00000132912	ENST00000446090	DCTN4	150846901	150847470	hESC_66925	openGene2openGene	IBD
other	hESC	rs5758343	chr22	41381237	rs2234052	ENSG00000100412	ENST00000678394	ACO2	41381064	41382549	hESC_48460	openGene2openGene	ALG
other	hESC	rs9469899	chr6	34792385	rs7769961	ENSG00000272288	ENST00000606496	ILRUN-AS1	34791325	34792960	hESC_69331	openGene2openGene	GD
other	hESC	rs11611029	chr12	55974294	rs11171710	ENSG00000139531	ENST00000550340	SUOX	55973480	55974535	hESC_18495	openGene2openGene	HT
other	hESC	rs36014129	chr6	26021644	rs41266779	ENSG00000286522	ENST00000621411	H3C2	26021336	26022018	hESC_69005	openGene2openGene	SLE
other	hESC	rs5758343	chr22	41381879	rs2234058	ENSG00000100403	ENST00000486331	ZC3H7B	41381064	41382549	hESC_48460	openGene2openGene	ALG
other	hESC	rs2017445	chr12	56041628	rs705704	ENSG00000170473	ENST00000398213	PYM1	56041483	56042337	hESC_18499	openGene2openGene	VIT
other	hESC	rs10876864	chr12	56080024	rs7297175	ENSG00000185664	ENST00000550447	PMEL	56079734	56080740	hESC_18502	openGene2openGene	ALG
other	hESC	rs2283792	chr22	21867813	rs9610505	ENSG00000284630	ENST00000641967	ENSG00000284630	21866957	21868142	hESC_48100	openGene2openGene	MS
other	hESC	rs11611029	chr12	55974294	rs11171710	ENSG00000258311	ENST00000550412	ENSG00000258311	55973480	55974535	hESC_18495	openGene2openGene	HT
other	hESC	rs63406760	chr12	122966218	rs4148856	ENSG00000256028	ENST00000540866	ENSG00000256028	122966039	122966923	hESC_20761	openGene2openGene	ALG
other	hESC	rs2247314	chr6	166956742	rs2247314	ENSG00000213066	ENST00000349556	CEP43	166956045	166957538	hESC_74117	openGene2openGene	VIT
other	hESC	rs34779708	chr10	35126627	rs4934730	ENSG00000095794	ENST00000473940	CREM	35126457	35127738	hESC_9021	openGene2openGene	IBD
other	hESC	rs12421615	chr11	64285685	rs887314	ENSG00000173153	ENST00000000442	ESRRA	64285070	64286126	hESC_14178	openGene2openGene	VIT
other	hESC	rs706015	chr7	27091954	rs12700785	ENSG00000106004	ENST00000222726	HOXA5	27091904	27092299	hESC_75135	ocr2openGene	MS
other	hESC	rs11611029	chr12	55974294	rs11171710	ENSG00000135414	ENST00000546799	GDF11	55973480	55974535	hESC_18495	openGene2openGene	HT
other	hESC	rs34779708	chr10	35126540	rs16935880	ENSG00000095794	ENST00000473940	CREM	35126457	35127738	hESC_9021	openGene2openGene	IBD
other	hESC	rs2017445	chr12	56041720	rs705705	ENSG00000258345	ENST00000550840	ENSG00000258345	56041483	56042337	hESC_18499	openGene2openGene	VIT
other	hESC	rs11246217	chr11	575800	rs34793529	ENSG00000185522	ENST00000486629	LMNTD2	575586	576727	hESC_12235	openGene2openGene	SLE
other	hESC	rs60920700	chr3	119559610	rs41271391	ENSG00000183833	ENST00000483134	CFAP91	119559552	119559935	hESC_52535	openGene2openGene	VIT
other	hESC	rs1217382	chr1	113905292	rs971173	ENSG00000163349	ENST00000369561	HIPK1	113904522	113905449	hESC_3855	openGene2openGene	CRO
other	hESC	rs10883723	chr10	102502871	rs2296590	ENSG00000077150	ENST00000467116	NFKB2	102501971	102503099	hESC_11094	openGene2openGene	ALG
other	hESC	rs7187776	chr16	28880144	rs8055138	ENSG00000177548	ENST00000564473	RABEP2	28879610	28880583	hESC_29893	openGene2openGene	T1D
other	hESC	rs28449958	chr16	28880144	rs8055138	ENSG00000178952	ENST00000561644	TUFM	28879610	28880583	hESC_29893	openGene2openGene	IBD
other	hESC	rs444210	chr6	166957198	rs150189585	ENSG00000213066	ENST00000622353	CEP43	166956045	166957538	hESC_74117	openGene2openGene	CRO
other	hESC	rs694739	chr11	64343211	rs479552	ENSG00000168066	ENST00000633899	SF1	64342300	64343217	hESC_14183	openGene2openGene	MS
other	hESC	rs1701704	chr12	56041628	rs705704	ENSG00000258345	ENST00000550840	ENSG00000258345	56041483	56042337	hESC_18499	openGene2openGene	T1D
other	hESC	rs112006329	chr11	575800	rs34793529	ENSG00000185507	ENST00000533182	IRF7	575586	576727	hESC_12235	openGene2openGene	SLE
other	hESC	rs7120737	chr11	47767827	rs79811093	ENSG00000030066	ENST00000694866	NUP160	47766852	47767829	hESC_13867	openGene2openGene	MS
other	hESC	rs41299637	chr1	201014361	rs11580823	ENSG00000081248	ENST00000681078	CACNA1S	201014212	201014819	hESC_6151	ocr2openGene	AS
other	hESC	rs10883723	chr10	102502871	rs2296590	ENSG00000156398	ENST00000602764	SFXN2	102501971	102503099	hESC_11094	openGene2openGene	ALG
other	hESC	rs10663129	chr3	141486721	rs3806647	ENSG00000114125	ENST00000393000	RNF7	141486584	141487999	hESC_53219	openGene2openGene	ALG
other	hESC	rs12087340	chr1	85276285	rs12562182	ENSG00000162643	ENST00000464801	DNAI3	85276098	85277033	hESC_2853	openGene2openGene	MS
other	hESC	rs1701704	chr12	56041628	rs705704	ENSG00000123411	ENST00000262032	IKZF4	56041483	56042337	hESC_18499	openGene2openGene	T1D
other	hESC	rs4690229	chr4	973657	rs13137144	ENSG00000178950	ENST00000502656	GAK	972920	974483	hESC_55462	openGene2openGene	SLE
other	hESC	rs1048990	chr14	35292469	rs1048990	ENSG00000100906	ENST00000555371	NFKBIA	35291928	35292862	hESC_24604	openGene2openGene	ALG
other	hESC	rs1048990	chr14	35122110	rs28365850	ENSG00000100906	ENST00000555629	NFKBIA	35121651	35122853	hESC_24602	openGene2openGene	ALG
other	hESC	rs41299637	chr1	201014361	rs11580823	ENSG00000081248	ENST00000679417	CACNA1S	201014212	201014819	hESC_6151	ocr2openGene	AS
other	hESC	rs3197999	chr3	48685869	rs6792510	ENSG00000177479	ENST00000492077	ARIH2	48685485	48686493	hESC_50477	openGene2openGene	IBD
other	hESC	rs3197999	chr3	48685869	rs6792510	ENSG00000177479	ENST00000478224	ARIH2	48685485	48686493	hESC_50477	openGene2openGene	IBD
other	hESC	rs1701704	chr12	56080696	rs4759229	ENSG00000139645	ENST00000681390	ANKRD52	56079734	56080740	hESC_18502	openGene2openGene	T1D
other	hESC	rs1701704	chr12	55996852	rs705702	ENSG00000197728	ENST00000548590	RPS26	55996789	55997553	hESC_18496	openGene2openGene	T1D
other	hESC	rs921650	chr17	39864166	rs1453559	ENSG00000131771	ENST00000580029	PPP1R1B	39864082	39864445	hESC_32032	openGene2openGene	ALG
other	hESC	rs11755393	chr6	34792104	rs13215181	ENSG00000124562	ENST00000374018	SNRPC	34791325	34792960	hESC_69331	openGene2openGene	SLE
other	hESC	rs33993564	chr5	150847337	rs17111376	ENSG00000145908	ENST00000427179	ZNF300	150846901	150847470	hESC_66925	openGene2openGene	IBD
other	hESC	rs1701704	chr12	56041628	rs705704	ENSG00000197728	ENST00000646449	RPS26	56041483	56042337	hESC_18499	openGene2openGene	T1D
other	hESC	rs2017445	chr12	56080696	rs4759229	ENSG00000197728	ENST00000646449	RPS26	56079734	56080740	hESC_18502	openGene2openGene	VIT
other	hESC	rs9926533	chr16	30958165	rs11643872	ENSG00000089280	ENST00000566605	FUS	30957439	30958535	hESC_29960	openGene2openGene	SLE
other	hESC	rs694739	chr11	64285685	rs887314	ENSG00000126432	ENST00000352435	PRDX5	64285070	64286126	hESC_14178	openGene2openGene	MS
other	hESC	rs11611029	chr12	55974294	rs11171710	ENSG00000205323	ENST00000546604	SARNP	55973480	55974535	hESC_18495	openGene2openGene	HT
other	hESC	rs2017445	chr12	56080696	rs4759229	ENSG00000111540	ENST00000448789	RAB5B	56079734	56080740	hESC_18502	openGene2openGene	VIT
other	hESC	rs2017445	chr12	55996852	rs59877680	ENSG00000139531	ENST00000547586	SUOX	55996789	55997553	hESC_18496	openGene2openGene	VIT
other	hESC	rs1048990	chr14	35122110	rs28365850	ENSG00000129515	ENST00000557265	SNX6	35121651	35122853	hESC_24602	openGene2openGene	ALG
other	hESC	rs28449958	chr16	28824361	rs138159013	ENSG00000196296	ENST00000357084	ATP2A1	28823446	28824542	hESC_29890	openGene2openGene	IBD
other	hESC	rs2017445	chr12	56041628	rs705704	ENSG00000139531	ENST00000551698	SUOX	56041483	56042337	hESC_18499	openGene2openGene	VIT
other	hESC	rs12421615	chr11	64343196	rs574835	ENSG00000002330	ENST00000544271	BAD	64342300	64343217	hESC_14183	openGene2openGene	VIT
other	hESC	rs1701704	chr12	56080696	rs4759229	ENSG00000135414	ENST00000546799	GDF11	56079734	56080740	hESC_18502	openGene2openGene	T1D
other	hESC	rs3197999	chr3	50299601	rs34136796	ENSG00000114383	ENST00000421918	TUSC2	50298824	50299855	hESC_50535	openGene2openGene	IBD
other	hESC	rs3197999	chr3	50299601	rs34136796	ENSG00000214706	ENST00000414734	IFRD2	50298824	50299855	hESC_50535	openGene2openGene	IBD
other	hESC	rs2066819	chr12	56334216	rs2371494	ENSG00000257727	ENST00000548013	CNPY2	56333608	56334469	hESC_18519	openGene2openGene	PSO
other	hESC	rs773125	chr12	56042145	rs1131017	ENSG00000185664	ENST00000549233	PMEL	56041483	56042337	hESC_18499	openGene2openGene	RA
other	hESC	rs3801810	chr7	26865151	rs73069540	ENSG00000273433	ENST00000467897	ENSG00000273433	26864200	26865198	hESC_75132	openGene2openGene	CRO
other	hESC	rs28449958	chr16	28863226	rs62037367	ENSG00000260442	ENST00000691192	ATP2A1-AS1	28863165	28864282	hESC_29892	openGene2openGene	IBD
other	hESC	rs12727642	chr1	7961913	rs35675666	ENSG00000142599	ENST00000460659	RERE	7961249	7962044	hESC_242	openGene2openGene	CEL
other	hESC	rs9469899	chr6	34792959	rs11757370	ENSG00000272288	ENST00000606971	ILRUN-AS1	34791325	34792960	hESC_69331	openGene2openGene	GD
other	hESC	rs28449958	chr16	28864161	rs7193733	ENSG00000260442	ENST00000561547	ATP2A1-AS1	28863165	28864282	hESC_29892	openGene2openGene	IBD
other	hESC	rs17323934	chr7	26864711	rs17323934	ENSG00000253552	ENST00000518088	HOXA-AS2	26864200	26865198	hESC_75132	openGene2openGene	T1D
other	hESC	rs10790268	chr11	118790689	rs57494551	ENSG00000118181	ENST00000524864	RPS25	118790684	118791380	hESC_16203	openGene2openGene	RA
other	hESC	rs2304206	chr19	49677009	rs975484	ENSG00000126456	ENST00000596756	IRF3	49676616	49677801	hESC_37063	openGene2openGene	VIT
other	hESC	rs2017445	chr12	56041720	rs705705	ENSG00000205323	ENST00000336133	SARNP	56041483	56042337	hESC_18499	openGene2openGene	VIT
other	hESC	rs663743	chr11	64343196	rs574835	ENSG00000173153	ENST00000000442	ESRRA	64342300	64343217	hESC_14183	openGene2openGene	T1D
other	hESC	rs663743	chr11	64343196	rs574835	ENSG00000173153	ENST00000468670	ESRRA	64342300	64343217	hESC_14183	openGene2openGene	T1D
other	hESC	rs2304206	chr19	49677009	rs975484	ENSG00000126456	ENST00000442265	IRF3	49676616	49677801	hESC_37063	openGene2openGene	VIT
other	hESC	rs2066819	chr12	56333921	rs80317430	ENSG00000170581	ENST00000652624	STAT2	56333608	56334469	hESC_18519	openGene2openGene	PSO
other	hESC	rs3806624	chr3	27730523	rs1353286	ENSG00000187118	ENST00000466830	CMC1	27729870	27730557	hESC_49742	ocr2openGene	RA
other	hESC	rs10790268	chr11	118790689	rs57494551	ENSG00000186166	ENST00000524670	CENATAC	118790684	118791380	hESC_16203	openGene2openGene	RA
other	hESC	rs10790268	chr11	118790689	rs57494551	ENSG00000186166	ENST00000334418	CENATAC	118790684	118791380	hESC_16203	openGene2openGene	RA
other	hESC	rs694739	chr11	64343211	rs479552	ENSG00000269038	ENST00000594089	SF1-DT	64342300	64343217	hESC_14183	openGene2openGene	MS
other	hESC	rs10876864	chr12	56042145	rs1131017	ENSG00000185664	ENST00000546543	PMEL	56041483	56042337	hESC_18499	openGene2openGene	ALG
other	hESC	rs10876864	chr12	56080024	rs7297175	ENSG00000185664	ENST00000552882	PMEL	56079734	56080740	hESC_18502	openGene2openGene	ALG
other	hESC	rs9611565	chr22	41381554	rs9607799	ENSG00000100412	ENST00000678688	ACO2	41381064	41382549	hESC_48460	openGene2openGene	VIT
other	hESC	rs11611029	chr12	55974294	rs11171710	ENSG00000139531	ENST00000552258	SUOX	55973480	55974535	hESC_18495	openGene2openGene	HT
other	hESC	rs10876864	chr12	56080024	rs7297175	ENSG00000185664	ENST00000546543	PMEL	56079734	56080740	hESC_18502	openGene2openGene	ALG
other	hESC	rs17323934	chr7	26864711	rs17323934	ENSG00000254369	ENST00000518947	HOXA-AS3	26864200	26865198	hESC_75132	openGene2openGene	T1D
other	hESC	rs7187776	chr16	28824359	rs149808056	ENSG00000178952	ENST00000565012	TUFM	28823446	28824542	hESC_29890	openGene2openGene	T1D
other	hESC	rs10760123	chr9	120928863	rs7028641	ENSG00000119403	ENST00000464712	PHF19	120928662	120929533	hESC_87654	openGene2openGene	ALG
other	hESC	rs1701704	chr12	56080696	rs4759229	ENSG00000170515	ENST00000551061	PA2G4	56079734	56080740	hESC_18502	openGene2openGene	T1D
other	hESC	rs11590283	chr1	1308516	rs61766198	ENSG00000175756	ENST00000378853	AURKAIP1	1307571	1308724	hESC_30	openGene2openGene	SLE
other	hESC	rs6752107	chr2	233252023	rs10199278	ENSG00000066248	ENST00000424488	NGEF	233251381	233252116	hESC_45505	openGene2openGene	CRO
other	hESC	rs12421615	chr11	64285685	rs887314	ENSG00000173264	ENST00000536667	GPR137	64285070	64286126	hESC_14178	openGene2openGene	VIT
other	hESC	rs10760123	chr9	120929191	rs1930786	ENSG00000119403	ENST00000487555	PHF19	120928662	120929533	hESC_87654	openGene2openGene	ALG
other	hESC	rs694739	chr11	64285685	rs887314	ENSG00000173264	ENST00000539833	GPR137	64285070	64286126	hESC_14178	openGene2openGene	MS
other	hESC	rs2247314	chr6	166956865	rs2757039	ENSG00000213066	ENST00000366847	CEP43	166956045	166957538	hESC_74117	openGene2openGene	VIT
other	hESC	rs694739	chr11	64285685	rs887314	ENSG00000173264	ENST00000411458	GPR137	64285070	64286126	hESC_14178	openGene2openGene	MS
other	hESC	rs243332	chr16	11255821	rs243332	ENSG00000175643	ENST00000312499	RMI2	11255449	11256928	hESC_29691	openGene2openGene	CRO
other	hESC	rs11755393	chr6	34792385	rs7769961	ENSG00000196821	ENST00000374026	ILRUN	34791325	34792960	hESC_69331	openGene2openGene	SLE
other	hESC	rs147868091	chr21	34544067	rs4816492	ENSG00000180509	ENST00000399284	KCNE1	34544056	34544304	hESC_47760	ocr2openGene	RA
other	hESC	rs1048990	chr14	35292469	rs1048990	ENSG00000100883	ENST00000555557	SRP54	35291928	35292862	hESC_24604	openGene2openGene	ALG
other	hESC	rs7187776	chr16	28880144	rs8055138	ENSG00000177548	ENST00000568703	RABEP2	28879610	28880583	hESC_29893	openGene2openGene	T1D
other	hESC	rs12421615	chr11	64343211	rs479552	ENSG00000173264	ENST00000538032	GPR137	64342300	64343217	hESC_14183	openGene2openGene	VIT
other	hESC	rs3197999	chr3	48685869	rs6792510	ENSG00000213672	ENST00000294129	NCKIPSD	48685485	48686493	hESC_50477	openGene2openGene	IBD
other	hESC	rs1249910	chr3	112676994	rs12637953	ENSG00000163608	ENST00000489848	NEPRO	112676440	112677267	hESC_52241	ocr2openGene	ECZ
other	hESC	rs17323934	chr7	26865151	rs73069540	ENSG00000272801	ENST00000498652	ENSG00000272801	26864200	26865198	hESC_75132	openGene2openGene	T1D
other	hESC	rs2017445	chr12	56080595	rs3741499	ENSG00000139645	ENST00000681390	ANKRD52	56079734	56080740	hESC_18502	openGene2openGene	VIT
other	hESC	rs2066819	chr12	56333921	rs80317430	ENSG00000139645	ENST00000551023	ANKRD52	56333608	56334469	hESC_18519	openGene2openGene	PSO
other	hESC	rs34779708	chr10	35126627	rs4934730	ENSG00000095794	ENST00000490511	CREM	35126457	35127738	hESC_9021	openGene2openGene	IBD
other	hESC	rs12087340	chr1	85276474	rs1060843	ENSG00000162643	ENST00000528899	DNAI3	85276098	85277033	hESC_2853	openGene2openGene	MS
other	hESC	rs7132277	chr12	123364549	rs7485502	ENSG00000111328	ENST00000652466	CDK2AP1	123364405	123365964	hESC_20770	openGene2openGene	MS
other	hESC	rs28449958	chr16	28863883	rs11864750	ENSG00000177548	ENST00000357573	RABEP2	28863165	28864282	hESC_29892	openGene2openGene	IBD
other	hESC	rs7187776	chr16	28863883	rs11864750	ENSG00000275807	ENST00000614819	ENSG00000275807	28863165	28864282	hESC_29892	openGene2openGene	T1D
other	hESC	rs9611565	chr22	41381237	rs2234052	ENSG00000100412	ENST00000679320	ACO2	41381064	41382549	hESC_48460	openGene2openGene	VIT
other	hESC	rs10876864	chr12	56080024	rs7297175	ENSG00000123411	ENST00000547668	IKZF4	56079734	56080740	hESC_18502	openGene2openGene	ALG
other	hESC	rs12128789	chr1	212699732	rs2202683	ENSG00000203705	ENST00000366973	TATDN3	212698924	212700062	hESC_6693	openGene2openGene	T1D
other	hESC	rs1048990	chr14	35122110	rs28365850	ENSG00000129515	ENST00000555648	SNX6	35121651	35122853	hESC_24602	openGene2openGene	ALG
other	hESC	rs694739	chr11	64343211	rs479552	ENSG00000126432	ENST00000352435	PRDX5	64342300	64343217	hESC_14183	openGene2openGene	MS
other	hESC	rs694739	chr11	64285685	rs887314	ENSG00000126432	ENST00000347941	PRDX5	64285070	64286126	hESC_14178	openGene2openGene	MS
other	hESC	rs10876864	chr12	56042145	rs1131017	ENSG00000065361	ENST00000549061	ERBB3	56041483	56042337	hESC_18499	openGene2openGene	ALG
other	hESC	rs5758343	chr22	41381879	rs2234058	ENSG00000100412	ENST00000677532	ACO2	41381064	41382549	hESC_48460	openGene2openGene	ALG
other	hESC	rs2233424	chr6	44265183	rs2233434	ENSG00000146221	ENST00000371505	TCTE1	44264957	44265791	hESC_69585	openGene2openGene	RA
other	hESC	rs10036748	chr5	151081488	rs960709	ENSG00000211445	ENST00000521650	GPX3	151080528	151081552	hESC_66931	openGene2openGene	SLE
other	hESC	rs694739	chr11	64343196	rs574835	ENSG00000133315	ENST00000675777	MACROD1	64342300	64343217	hESC_14183	openGene2openGene	MS
other	hESC	rs773125	chr12	56042145	rs1131017	ENSG00000123411	ENST00000547791	IKZF4	56041483	56042337	hESC_18499	openGene2openGene	RA
other	hESC	rs63406760	chr12	123233754	rs1727332	ENSG00000051825	ENST00000535049	MPHOSPH9	123232746	123233811	hESC_20766	openGene2openGene	ALG
other	hESC	rs4690229	chr4	973551	rs113075206	ENSG00000127419	ENST00000504744	TMEM175	972920	974483	hESC_55462	openGene2openGene	SLE
other	hESC	rs5758343	chr22	41381879	rs2234058	ENSG00000100401	ENST00000356244	RANGAP1	41381064	41382549	hESC_48460	openGene2openGene	ALG
other	hESC	rs2371108	chr3	27715527	rs2371108	ENSG00000163512	ENST00000334100	AZI2	27714828	27715712	hESC_49739	ocr2openGene	MS
other	hESC	rs5758343	chr22	41381311	rs2234053	ENSG00000100412	ENST00000679264	ACO2	41381064	41382549	hESC_48460	openGene2openGene	ALG
other	hESC	rs2371108	chr3	27715527	rs2371108	ENSG00000163512	ENST00000415852	AZI2	27714828	27715712	hESC_49739	ocr2openGene	MS
other	hESC	rs2017445	chr12	56041628	rs705704	ENSG00000205323	ENST00000546604	SARNP	56041483	56042337	hESC_18499	openGene2openGene	VIT
other	hESC	rs2066819	chr12	56334353	rs79824801	ENSG00000257727	ENST00000551475	CNPY2	56333608	56334469	hESC_18519	openGene2openGene	PSO
other	hESC	rs10936599	chr3	169769649	rs12637184	ENSG00000171757	ENST00000524054	LRRC34	169769277	169769827	hESC_54413	openGene2openGene	CEL
other	hESC	rs11755393	chr6	34792177	rs6457791	ENSG00000272288	ENST00000667026	ILRUN-AS1	34791325	34792960	hESC_69331	openGene2openGene	SLE
other	hESC	rs28449958	chr16	28863883	rs11864750	ENSG00000196296	ENST00000357084	ATP2A1	28863165	28864282	hESC_29892	openGene2openGene	IBD
other	hESC	rs17323934	chr7	26864711	rs17323934	ENSG00000276771	ENST00000616712	ENSG00000276771	26864200	26865198	hESC_75132	openGene2openGene	T1D
other	hESC	rs2066819	chr12	56333921	rs80317430	ENSG00000257727	ENST00000548013	CNPY2	56333608	56334469	hESC_18519	openGene2openGene	PSO
other	hESC	rs2283792	chr22	21868030	rs9607340	ENSG00000100027	ENST00000339468	YPEL1	21866957	21868142	hESC_48100	openGene2openGene	MS
other	hESC	rs7120737	chr11	47565510	rs11039300	ENSG00000213619	ENST00000529276	NDUFS3	47564917	47566412	hESC_13863	openGene2openGene	MS
other	hESC	rs28449958	chr16	28863226	rs62037367	ENSG00000260442	ENST00000561547	ATP2A1-AS1	28863165	28864282	hESC_29892	openGene2openGene	IBD
other	hESC	rs663743	chr11	64343196	rs574835	ENSG00000168066	ENST00000482693	SF1	64342300	64343217	hESC_14183	openGene2openGene	T1D
other	hESC	rs10936599	chr3	169769713	rs9811216	ENSG00000171757	ENST00000524054	LRRC34	169769277	169769827	hESC_54413	openGene2openGene	CEL
other	hESC	rs33993564	chr5	150847077	rs10051924	ENSG00000132912	ENST00000521533	DCTN4	150846901	150847470	hESC_66925	openGene2openGene	IBD
other	hESC	rs28449958	chr16	28824361	rs138159013	ENSG00000283845	ENST00000577590	MIR4721	28823446	28824542	hESC_29890	openGene2openGene	IBD
other	hESC	rs2038255	chr14	35122110	rs28365850	ENSG00000100906	ENST00000216797	NFKBIA	35121651	35122853	hESC_24602	openGene2openGene	ECZ
other	hESC	rs2283792	chr22	21868030	rs9607340	ENSG00000161179	ENST00000468686	YDJC	21866957	21868142	hESC_48100	openGene2openGene	MS
other	hESC	rs2283792	chr22	21867813	rs9610505	ENSG00000161179	ENST00000473985	YDJC	21866957	21868142	hESC_48100	openGene2openGene	MS
other	hESC	rs3806624	chr3	27730523	rs1353286	ENSG00000206559	ENST00000383768	ZCWPW2	27729870	27730557	hESC_49742	ocr2openGene	RA
other	hESC	rs3801810	chr7	26865151	rs73069540	ENSG00000253293	ENST00000396344	HOXA10	26864200	26865198	hESC_75132	openGene2openGene	CRO
other	hESC	rs149010539	chr3	49673997	chr3:49711430	ENSG00000173402	ENST00000539901	DAG1	49673606	49674832	hESC_50508	openGene2openGene	CRO
other	hESC	rs17323934	chr7	26865151	rs73069540	ENSG00000254369	ENST00000518947	HOXA-AS3	26864200	26865198	hESC_75132	openGene2openGene	T1D
other	hESC	rs2017445	chr12	56041720	rs705705	ENSG00000170473	ENST00000302533	PYM1	56041483	56042337	hESC_18499	openGene2openGene	VIT
other	hESC	rs10876864	chr12	56042145	rs1131017	ENSG00000135482	ENST00000546903	ZC3H10	56041483	56042337	hESC_18499	openGene2openGene	ALG
other	hESC	rs12142199	chr1	1308516	rs61766198	ENSG00000175756	ENST00000321751	AURKAIP1	1307571	1308724	hESC_30	openGene2openGene	SLE
other	hESC	rs10876864	chr12	56080024	rs7297175	ENSG00000135482	ENST00000546903	ZC3H10	56079734	56080740	hESC_18502	openGene2openGene	ALG
other	hESC	rs36014129	chr6	26199675	rs34961555	ENSG00000124575	ENST00000244534	H1-3	26198924	26199940	hESC_69023	openGene2openGene	SLE
other	hESC	rs2066819	chr12	56360038	rs2066818	ENSG00000135473	ENST00000551359	PAN2	56359815	56360632	hESC_18520	openGene2openGene	PSO
other	hESC	rs1701704	chr12	56080595	rs3741499	ENSG00000170515	ENST00000550166	PA2G4	56079734	56080740	hESC_18502	openGene2openGene	T1D
other	hESC	rs34779708	chr10	35126540	rs16935880	ENSG00000095794	ENST00000488328	CREM	35126457	35127738	hESC_9021	openGene2openGene	IBD
other	hESC	rs645078	chr11	64343211	rs479552	ENSG00000269038	ENST00000594089	SF1-DT	64342300	64343217	hESC_14183	openGene2openGene	PSO
other	hESC	rs1217382	chr1	113905292	rs971173	ENSG00000116793	ENST00000493212	PHTF1	113904522	113905449	hESC_3855	openGene2openGene	CRO
other	hESC	rs1887428	chr9	4984530	rs1887428	ENSG00000120158	ENST00000442869	RCL1	4984312	4985672	hESC_84559	openGene2openGene	IBD
other	hESC	rs36014129	chr6	26199675	rs34961555	ENSG00000277157	ENST00000614247	H4C4	26198924	26199940	hESC_69023	openGene2openGene	SLE
other	hESC	rs2066819	chr12	56334353	rs79824801	ENSG00000170581	ENST00000557417	STAT2	56333608	56334469	hESC_18519	openGene2openGene	PSO
other	hESC	rs7130753	chr11	111602364	rs59921976	ENSG00000086848	ENST00000531154	ALG9	111601977	111603174	hESC_15944	openGene2openGene	ALG
other	hESC	rs3091307	chr5	132655964	rs67006560	ENSG00000197536	ENST00000461203	IRF1-AS1	132655793	132656999	hESC_66225	openGene2openGene	ALG
other	hESC	rs7130753	chr11	111602364	rs59921976	ENSG00000086848	ENST00000530723	ALG9	111601977	111603174	hESC_15944	openGene2openGene	ALG
other	hESC	rs2283792	chr22	21868030	rs9607340	ENSG00000100034	ENST00000407142	PPM1F	21866957	21868142	hESC_48100	openGene2openGene	MS
other	hESC	rs2283792	chr22	21867813	rs9610505	ENSG00000100034	ENST00000424647	PPM1F	21866957	21868142	hESC_48100	openGene2openGene	MS
other	hESC	rs10790268	chr11	118790689	rs57494551	ENSG00000196655	ENST00000447216	TRAPPC4	118790684	118791380	hESC_16203	openGene2openGene	RA
other	hESC	rs2017445	chr12	56041720	rs705705	ENSG00000065361	ENST00000549672	ERBB3	56041483	56042337	hESC_18499	openGene2openGene	VIT
other	hESC	rs7132277	chr12	123364549	rs7485502	ENSG00000111361	ENST00000543940	EIF2B1	123364405	123365964	hESC_20770	openGene2openGene	MS
other	hESC	rs7187776	chr16	28880144	rs8055138	ENSG00000177548	ENST00000570030	RABEP2	28879610	28880583	hESC_29893	openGene2openGene	T1D
other	hESC	rs2017445	chr12	55996852	rs59877680	ENSG00000111540	ENST00000548068	RAB5B	55996789	55997553	hESC_18496	openGene2openGene	VIT
other	hESC	rs12421615	chr11	64343196	rs574835	ENSG00000173264	ENST00000546201	GPR137	64342300	64343217	hESC_14183	openGene2openGene	VIT
other	hESC	rs7187776	chr16	28880144	rs8055138	ENSG00000177548	ENST00000562475	RABEP2	28879610	28880583	hESC_29893	openGene2openGene	T1D
other	hESC	rs3197999	chr3	48685869	rs6792510	ENSG00000178149	ENST00000440857	DALRD3	48685485	48686493	hESC_50477	openGene2openGene	IBD
other	hESC	rs41299637	chr1	201014361	rs11580823	ENSG00000081248	ENST00000681874	CACNA1S	201014212	201014819	hESC_6151	ocr2openGene	AS
other	hESC	rs3197999	chr3	48685869	rs6792510	ENSG00000213672	ENST00000453349	NCKIPSD	48685485	48686493	hESC_50477	openGene2openGene	IBD
other	hESC	rs112006329	chr11	575800	rs34793529	ENSG00000185507	ENST00000330243	IRF7	575586	576727	hESC_12235	openGene2openGene	SLE
other	hESC	rs11246217	chr11	575800	rs34793529	ENSG00000185507	ENST00000532326	IRF7	575586	576727	hESC_12235	openGene2openGene	SLE
other	hESC	rs112006329	chr11	575800	rs34793529	ENSG00000185507	ENST00000532788	IRF7	575586	576727	hESC_12235	openGene2openGene	SLE
other	hESC	rs793108	chr10	31133742	rs3839909	ENSG00000237036	ENST00000606286	ZEB1-AS1	31133558	31134733	hESC_8948	ocr2openGene	RA
other	hESC	rs10883723	chr10	102502871	rs2296590	ENSG00000156398	ENST00000602670	SFXN2	102501971	102503099	hESC_11094	openGene2openGene	ALG
other	hESC	rs9926533	chr16	31074149	rs2303222	ENSG00000140682	ENST00000565360	TGFB1I1	31074138	31074921	hESC_29966	openGene2openGene	SLE
other	hESC	rs149010539	chr3	49673997	chr3:49711430	ENSG00000201301	ENST00000364431	RNA5SP130	49673606	49674832	hESC_50508	openGene2openGene	CRO
other	hESC	rs694739	chr11	64343211	rs479552	ENSG00000002330	ENST00000544785	BAD	64342300	64343217	hESC_14183	openGene2openGene	MS
other	hESC	rs63406760	chr12	123364549	rs7485502	ENSG00000111358	ENST00000543341	GTF2H3	123364405	123365964	hESC_20770	openGene2openGene	ALG
other	hESC	rs2017445	chr12	56041720	rs705705	ENSG00000111540	ENST00000546810	RAB5B	56041483	56042337	hESC_18499	openGene2openGene	VIT
other	hESC	rs1249910	chr3	112676994	rs12637953	ENSG00000240057	ENST00000470313	NEPRO-AS1	112676440	112677267	hESC_52241	ocr2openGene	ECZ
other	hESC	rs11714843	chr3	119498465	rs2280670	ENSG00000183833	ENST00000482927	CFAP91	119498085	119498978	hESC_52534	openGene2openGene	JIA
other	hESC	rs11714843	chr3	119498465	rs2280670	ENSG00000183833	ENST00000463700	CFAP91	119498085	119498978	hESC_52534	openGene2openGene	JIA
other	hESC	rs9926533	chr16	31074149	rs2303222	ENSG00000103496	ENST00000565483	STX4	31074138	31074921	hESC_29966	openGene2openGene	SLE
other	hESC	rs1249910	chr3	112676994	rs12637953	ENSG00000240057	ENST00000467342	NEPRO-AS1	112676440	112677267	hESC_52241	ocr2openGene	ECZ
other	hESC	rs28449958	chr16	28880144	rs8055138	ENSG00000168488	ENST00000325215	ATXN2L	28879610	28880583	hESC_29893	openGene2openGene	IBD
other	hESC	rs9926533	chr16	31074149	rs2303222	ENSG00000089280	ENST00000254108	FUS	31074138	31074921	hESC_29966	openGene2openGene	SLE
other	hESC	rs11755393	chr6	34792451	rs7769820	ENSG00000124562	ENST00000244520	SNRPC	34791325	34792960	hESC_69331	openGene2openGene	SLE
other	hESC	rs793108	chr10	31133742	rs3839909	ENSG00000237036	ENST00000607455	ZEB1-AS1	31133558	31134733	hESC_8948	ocr2openGene	MS
other	hESC	rs77599401	chr1	206685302	rs181345810	ENSG00000143479	ENST00000441486	DYRK3	206684519	206685386	hESC_6398	openGene2openGene	T1D
other	hESC	rs773125	chr12	56042145	rs1131017	ENSG00000139531	ENST00000394115	SUOX	56041483	56042337	hESC_18499	openGene2openGene	RA
other	hESC	rs17323934	chr7	26865151	rs73069540	ENSG00000197576	ENST00000610970	HOXA4	26864200	26865198	hESC_75132	openGene2openGene	T1D
other	hESC	rs7552167	chr1	24187278	rs4090311	ENSG00000001461	ENST00000358028	NIPAL3	24186954	24187784	hESC_687	openGene2openGene	PSO
other	hESC	rs2304206	chr19	49665614	rs2304206	ENSG00000126456	ENST00000595240	IRF3	49665458	49666244	hESC_37062	openGene2openGene	VIT
other	hESC	rs3801810	chr7	26865151	rs73069540	ENSG00000106004	ENST00000520854	HOXA5	26864200	26865198	hESC_75132	openGene2openGene	CRO
other	hESC	rs1463485	chr17	75856326	rs112700585	ENSG00000132478	ENST00000589790	UNK	75854995	75856362	hESC_33173	openGene2openGene	SLE
other	hESC	rs28449958	chr16	28880144	rs8055138	ENSG00000260796	ENST00000568183	ENSG00000260796	28879610	28880583	hESC_29893	openGene2openGene	IBD
other	hESC	rs1463485	chr17	75856326	rs112700585	ENSG00000132478	ENST00000586527	UNK	75854995	75856362	hESC_33173	openGene2openGene	SLE
other	hESC	rs645078	chr11	64343196	rs574835	ENSG00000173153	ENST00000405666	ESRRA	64342300	64343217	hESC_14183	openGene2openGene	PSO
other	hESC	rs11755393	chr6	34792104	rs13215181	ENSG00000272288	ENST00000606971	ILRUN-AS1	34791325	34792960	hESC_69331	openGene2openGene	SLE
other	hESC	rs3197999	chr3	50299601	rs34136796	ENSG00000114378	ENST00000395144	HYAL1	50298824	50299855	hESC_50535	openGene2openGene	IBD
other	hESC	rs36014129	chr6	26199675	rs34961555	ENSG00000158406	ENST00000634560	H4C8	26198924	26199940	hESC_69023	openGene2openGene	SLE
other	hESC	rs2542162	chr18	12821594	rs2847281	ENSG00000175354	ENST00000645816	PTPN2	12821523	12821817	hESC_33672	ocr2openGene	T1D
other	hESC	rs1701704	chr12	56080595	rs3741499	ENSG00000135414	ENST00000546799	GDF11	56079734	56080740	hESC_18502	openGene2openGene	T1D
other	hESC	rs10883723	chr10	102503918	rs3818470	ENSG00000107862	ENST00000678666	GBF1	102503682	102504429	hESC_11095	openGene2openGene	ALG
other	hESC	rs2066819	chr12	56334353	rs79824801	ENSG00000196465	ENST00000553066	MYL6B	56333608	56334469	hESC_18519	openGene2openGene	PSO
other	hESC	rs3197999	chr3	50299601	rs34136796	ENSG00000114383	ENST00000463304	TUSC2	50298824	50299855	hESC_50535	openGene2openGene	IBD
other	hESC	rs11755393	chr6	34792385	rs7769961	ENSG00000272288	ENST00000667026	ILRUN-AS1	34791325	34792960	hESC_69331	openGene2openGene	SLE
other	hESC	rs10936599	chr3	169769713	rs9811216	ENSG00000171757	ENST00000446859	LRRC34	169769277	169769827	hESC_54413	openGene2openGene	CEL
other	hESC	rs9469899	chr6	34792451	rs7769820	ENSG00000272288	ENST00000667026	ILRUN-AS1	34791325	34792960	hESC_69331	openGene2openGene	GD
other	hESC	rs10936599	chr3	169769649	rs12637184	ENSG00000171757	ENST00000522080	LRRC34	169769277	169769827	hESC_54413	openGene2openGene	CEL
other	hESC	rs2066819	chr12	56334353	rs79824801	ENSG00000257727	ENST00000273308	CNPY2	56333608	56334469	hESC_18519	openGene2openGene	PSO
other	hESC	rs62149377	chr2	60756834	rs2099613	ENSG00000162928	ENST00000444100	PEX13	60756013	60757055	hESC_39651	openGene2openGene	SLE
other	hESC	rs2066819	chr12	56333921	rs80317430	ENSG00000135423	ENST00000479952	GLS2	56333608	56334469	hESC_18519	openGene2openGene	PSO
other	hESC	rs2066819	chr12	56334216	rs2371494	ENSG00000135423	ENST00000461077	GLS2	56333608	56334469	hESC_18519	openGene2openGene	PSO
other	hESC	rs180977001	chr3	58332737	rs180977001	ENSG00000168306	ENST00000459888	ACOX2	58332543	58333721	hESC_50726	openGene2openGene	SLE
other	hESC	rs7187776	chr16	28864161	rs7193733	ENSG00000178952	ENST00000313511	TUFM	28863165	28864282	hESC_29892	openGene2openGene	T1D
other	hESC	rs28449958	chr16	28824361	rs138159013	ENSG00000260442	ENST00000691192	ATP2A1-AS1	28823446	28824542	hESC_29890	openGene2openGene	IBD
other	hESC	rs11611029	chr12	55974294	rs11171710	ENSG00000139531	ENST00000550478	SUOX	55973480	55974535	hESC_18495	openGene2openGene	HT
other	hESC	rs36014129	chr6	26189128	rs13204572	ENSG00000286522	ENST00000621411	H3C2	26188676	26189324	hESC_69021	openGene2openGene	SLE
other	hESC	rs10876864	chr12	56080024	rs7297175	ENSG00000185664	ENST00000449260	PMEL	56079734	56080740	hESC_18502	openGene2openGene	ALG
other	hESC	rs36014129	chr6	26189128	rs13204572	ENSG00000124575	ENST00000244534	H1-3	26188676	26189324	hESC_69021	openGene2openGene	SLE
other	hESC	rs11611029	chr12	55974294	rs11171710	ENSG00000258311	ENST00000549424	ENSG00000258311	55973480	55974535	hESC_18495	openGene2openGene	HT
other	hESC	rs11611029	chr12	55974294	rs11171710	ENSG00000258311	ENST00000257899	ENSG00000258311	55973480	55974535	hESC_18495	openGene2openGene	HT
other	hESC	rs1701704	chr12	55996852	rs705702	ENSG00000065361	ENST00000549061	ERBB3	55996789	55997553	hESC_18496	openGene2openGene	T1D
other	hESC	rs10876864	chr12	56080024	rs7297175	ENSG00000185664	ENST00000549413	PMEL	56079734	56080740	hESC_18502	openGene2openGene	ALG
other	hESC	rs7130753	chr11	111602364	rs59921976	ENSG00000086848	ENST00000613181	ALG9	111601977	111603174	hESC_15944	openGene2openGene	ALG
other	hESC	rs7187776	chr16	28824359	rs149808056	ENSG00000178952	ENST00000561644	TUFM	28823446	28824542	hESC_29890	openGene2openGene	T1D
other	hESC	rs7130753	chr11	111602364	rs59921976	ENSG00000086848	ENST00000619129	ALG9	111601977	111603174	hESC_15944	openGene2openGene	ALG
other	hESC	rs13018977	chr2	241316415	rs13006939	ENSG00000168385	ENST00000420786	SEPTIN2	241314919	241316444	hESC_45734	openGene2openGene	T1D
other	hESC	rs28449958	chr16	28863801	rs7198606	ENSG00000178952	ENST00000561644	TUFM	28863165	28864282	hESC_29892	openGene2openGene	IBD
other	hESC	rs12421615	chr11	64285685	rs887314	ENSG00000173264	ENST00000546201	GPR137	64285070	64286126	hESC_14178	openGene2openGene	VIT
other	hESC	rs1887428	chr9	4984530	rs1887428	ENSG00000120158	ENST00000381750	RCL1	4984312	4985672	hESC_84559	openGene2openGene	IBD
other	hESC	rs3091307	chr5	132656717	rs1881457	ENSG00000197536	ENST00000337752	IRF1-AS1	132655793	132656999	hESC_66225	openGene2openGene	ALG
other	hESC	rs10760123	chr9	120928679	rs3761849	ENSG00000119403	ENST00000474402	PHF19	120928662	120929533	hESC_87654	openGene2openGene	ALG
other	hESC	rs11755393	chr6	34792806	rs7752522	ENSG00000196821	ENST00000374026	ILRUN	34791325	34792960	hESC_69331	openGene2openGene	SLE
other	hESC	rs2017445	chr12	56041628	rs705704	ENSG00000065361	ENST00000682431	ERBB3	56041483	56042337	hESC_18499	openGene2openGene	VIT
other	hESC	rs11246217	chr11	575800	rs34793529	ENSG00000185522	ENST00000492515	LMNTD2	575586	576727	hESC_12235	openGene2openGene	SLE
other	hESC	rs147868091	chr21	34544067	rs4816492	ENSG00000180509	ENST00000611936	KCNE1	34544056	34544304	hESC_47760	ocr2openGene	RA
other	hESC	rs508970	chr11	61129867	rs10897141	ENSG00000013725	ENST00000545320	CD6	61129559	61130287	hESC_14052	ocr2openGene	RA
other	hESC	rs73081554	chr3	58332750	rs185407974	ENSG00000168301	ENST00000404589	KCTD6	58332543	58333721	hESC_50726	openGene2openGene	RA
other	hESC	rs12421615	chr11	64343196	rs574835	ENSG00000173264	ENST00000540370	GPR137	64342300	64343217	hESC_14183	openGene2openGene	VIT
other	hESC	rs12421615	chr11	64343196	rs574835	ENSG00000133315	ENST00000538595	MACROD1	64342300	64343217	hESC_14183	openGene2openGene	VIT
other	hESC	rs149010539	chr3	48504480	rs114743756	ENSG00000114268	ENST00000416568	PFKFB4	48503494	48504647	hESC_50468	openGene2openGene	CRO
other	hESC	rs12537284	chr7	129091723	rs13240595	ENSG00000135253	ENST00000613019	KCP	129091444	129091879	hESC_78375	ocr2openGene	SLE
other	hESC	rs2247314	chr6	166957044	rs2757041	ENSG00000213066	ENST00000494781	CEP43	166956045	166957538	hESC_74117	openGene2openGene	VIT
other	hESC	rs2017445	chr12	56080696	rs4759229	ENSG00000139645	ENST00000551023	ANKRD52	56079734	56080740	hESC_18502	openGene2openGene	VIT
other	hESC	rs2017445	chr12	56080595	rs3741499	ENSG00000139645	ENST00000551023	ANKRD52	56079734	56080740	hESC_18502	openGene2openGene	VIT
other	hESC	rs11246217	chr11	575800	rs34793529	ENSG00000185507	ENST00000525445	IRF7	575586	576727	hESC_12235	openGene2openGene	SLE
other	hESC	rs2017445	chr12	56041720	rs705705	ENSG00000123411	ENST00000547167	IKZF4	56041483	56042337	hESC_18499	openGene2openGene	VIT
other	hESC	rs9926533	chr16	31074149	rs2303222	ENSG00000140682	ENST00000568142	TGFB1I1	31074138	31074921	hESC_29966	openGene2openGene	SLE
other	hESC	rs34779708	chr10	35127585	rs12765038	ENSG00000095794	ENST00000468236	CREM	35126457	35127738	hESC_9021	openGene2openGene	IBD
other	hESC	rs1701704	chr12	56080696	rs4759229	ENSG00000123411	ENST00000547167	IKZF4	56079734	56080740	hESC_18502	openGene2openGene	T1D
other	hESC	rs694739	chr11	64343196	rs574835	ENSG00000002330	ENST00000544785	BAD	64342300	64343217	hESC_14183	openGene2openGene	MS
other	hESC	rs11714843	chr3	119498465	rs2280670	ENSG00000183833	ENST00000482573	CFAP91	119498085	119498978	hESC_52534	openGene2openGene	JIA
other	hESC	rs11611029	chr12	55974294	rs11171710	ENSG00000185664	ENST00000548689	PMEL	55973480	55974535	hESC_18495	openGene2openGene	HT
other	hESC	rs12421615	chr11	64343211	rs479552	ENSG00000173153	ENST00000405666	ESRRA	64342300	64343217	hESC_14183	openGene2openGene	VIT
other	hESC	rs1701704	chr12	56041628	rs705704	ENSG00000065361	ENST00000546884	ERBB3	56041483	56042337	hESC_18499	openGene2openGene	T1D
other	hESC	rs1701704	chr12	56041628	rs705704	ENSG00000065361	ENST00000684500	ERBB3	56041483	56042337	hESC_18499	openGene2openGene	T1D
other	hESC	rs3197999	chr3	48685869	rs6792510	ENSG00000177479	ENST00000449376	ARIH2	48685485	48686493	hESC_50477	openGene2openGene	IBD
other	hESC	rs2038255	chr14	35122110	rs28365850	ENSG00000165410	ENST00000422678	CFL2	35121651	35122853	hESC_24602	openGene2openGene	ECZ
other	hESC	rs5758343	chr22	41381909	rs2234059	ENSG00000100410	ENST00000216252	PHF5A	41381064	41382549	hESC_48460	openGene2openGene	ALG
other	hESC	rs17323934	chr7	26864711	rs17323934	ENSG00000197576	ENST00000511914	HOXA4	26864200	26865198	hESC_75132	openGene2openGene	T1D
other	hESC	rs2038255	chr14	35122110	rs28365850	ENSG00000165410	ENST00000672163	CFL2	35121651	35122853	hESC_24602	openGene2openGene	ECZ
other	hESC	rs2038255	chr14	35122110	rs28365850	ENSG00000165410	ENST00000554470	CFL2	35121651	35122853	hESC_24602	openGene2openGene	ECZ
other	hESC	rs694739	chr11	64343211	rs479552	ENSG00000002330	ENST00000309032	BAD	64342300	64343217	hESC_14183	openGene2openGene	MS
other	hESC	rs2283789	chr22	21630090	rs3747093	ENSG00000100030	ENST00000544786	MAPK1	21629048	21630278	hESC_48093	openGene2openGene	CRO
other	hESC	rs28449958	chr16	28880144	rs8055138	ENSG00000168488	ENST00000382686	ATXN2L	28879610	28880583	hESC_29893	openGene2openGene	IBD
other	hESC	rs694739	chr11	64343196	rs574835	ENSG00000126432	ENST00000352435	PRDX5	64342300	64343217	hESC_14183	openGene2openGene	MS
other	hESC	rs1701704	chr12	56080696	rs4759229	ENSG00000197728	ENST00000552361	RPS26	56079734	56080740	hESC_18502	openGene2openGene	T1D
other	hESC	rs11611029	chr12	55974294	rs11171710	ENSG00000205323	ENST00000552884	SARNP	55973480	55974535	hESC_18495	openGene2openGene	HT
other	hESC	rs9611565	chr22	41381554	rs9607799	ENSG00000196419	ENST00000464116	XRCC6	41381064	41382549	hESC_48460	openGene2openGene	VIT
other	hESC	rs9611565	chr22	41381311	rs2234053	ENSG00000196419	ENST00000464116	XRCC6	41381064	41382549	hESC_48460	openGene2openGene	VIT
other	hESC	rs3091307	chr5	132656717	rs1881457	ENSG00000164404	ENST00000464378	GDF9	132655793	132656999	hESC_66225	openGene2openGene	ALG
other	hESC	rs694739	chr11	64343211	rs479552	ENSG00000133315	ENST00000675777	MACROD1	64342300	64343217	hESC_14183	openGene2openGene	MS
other	hESC	rs3091307	chr5	132655964	rs67006560	ENSG00000198944	ENST00000378693	SOWAHA	132655793	132656999	hESC_66225	openGene2openGene	ALG
other	hESC	rs1701704	chr12	56080595	rs3741499	ENSG00000123374	ENST00000556276	CDK2	56079734	56080740	hESC_18502	openGene2openGene	T1D
other	hESC	rs1701704	chr12	56080696	rs4759229	ENSG00000123374	ENST00000266970	CDK2	56079734	56080740	hESC_18502	openGene2openGene	T1D
other	hESC	rs12421615	chr11	64343211	rs479552	ENSG00000002330	ENST00000309032	BAD	64342300	64343217	hESC_14183	openGene2openGene	VIT
other	hESC	rs11755393	chr6	34792104	rs13215181	ENSG00000272288	ENST00000667026	ILRUN-AS1	34791325	34792960	hESC_69331	openGene2openGene	SLE
other	hESC	rs773125	chr12	56042145	rs1131017	ENSG00000123411	ENST00000551701	IKZF4	56041483	56042337	hESC_18499	openGene2openGene	RA
other	hESC	rs3197999	chr3	50299601	rs34136796	ENSG00000214706	ENST00000464258	IFRD2	50298824	50299855	hESC_50535	openGene2openGene	IBD
other	hESC	rs2066819	chr12	56333921	rs80317430	ENSG00000257727	ENST00000553164	CNPY2	56333608	56334469	hESC_18519	openGene2openGene	PSO
other	hESC	rs2066819	chr12	56334353	rs79824801	ENSG00000257727	ENST00000553164	CNPY2	56333608	56334469	hESC_18519	openGene2openGene	PSO
other	hESC	rs4690229	chr4	973657	rs13137144	ENSG00000127419	ENST00000509508	TMEM175	972920	974483	hESC_55462	openGene2openGene	SLE
other	hESC	rs9469899	chr6	34792177	rs6457791	ENSG00000272288	ENST00000667026	ILRUN-AS1	34791325	34792960	hESC_69331	openGene2openGene	GD
other	hESC	rs28449958	chr16	28863801	rs7198606	ENSG00000260442	ENST00000561547	ATP2A1-AS1	28863165	28864282	hESC_29892	openGene2openGene	IBD
other	hESC	rs9611565	chr22	41381879	rs2234058	ENSG00000100412	ENST00000678394	ACO2	41381064	41382549	hESC_48460	openGene2openGene	VIT
other	hESC	rs10876864	chr12	56042145	rs1131017	ENSG00000111540	ENST00000448789	RAB5B	56041483	56042337	hESC_18499	openGene2openGene	ALG
other	hESC	rs5758343	chr22	41381909	rs2234059	ENSG00000196419	ENST00000428575	XRCC6	41381064	41382549	hESC_48460	openGene2openGene	ALG
other	hESC	rs10876864	chr12	56080024	rs7297175	ENSG00000229117	ENST00000552314	RPL41	56079734	56080740	hESC_18502	openGene2openGene	ALG
other	hESC	rs7512552	chr1	150487216	rs3840449	ENSG00000143401	ENST00000436748	ANP32E	150487121	150487679	hESC_4143	openGene2openGene	ECZ
other	hESC	rs2066819	chr12	56333921	rs80317430	ENSG00000135423	ENST00000486896	GLS2	56333608	56334469	hESC_18519	openGene2openGene	PSO
other	hESC	rs28449958	chr16	28863226	rs62037367	ENSG00000283845	ENST00000577590	MIR4721	28863165	28864282	hESC_29892	openGene2openGene	IBD
other	hESC	rs180977001	chr3	58332750	rs185407974	ENSG00000168306	ENST00000467738	ACOX2	58332543	58333721	hESC_50726	openGene2openGene	SLE
other	hESC	rs10883723	chr10	102503918	rs3818470	ENSG00000107872	ENST00000369956	FBXL15	102503682	102504429	hESC_11095	openGene2openGene	ALG
other	hESC	rs6889239	chr5	151081488	rs960709	ENSG00000198624	ENST00000355417	CCDC69	151080528	151081552	hESC_66931	openGene2openGene	SLE
other	hESC	rs2017445	chr12	56041628	rs705704	ENSG00000135414	ENST00000546799	GDF11	56041483	56042337	hESC_18499	openGene2openGene	VIT
other	hESC	rs10876864	chr12	56042145	rs1131017	ENSG00000185664	ENST00000548689	PMEL	56041483	56042337	hESC_18499	openGene2openGene	ALG
other	hESC	rs60920700	chr3	119559610	rs41271391	ENSG00000272662	ENST00000609598	TIMMDC1-DT	119559552	119559935	hESC_52535	openGene2openGene	VIT
other	hESC	rs2233424	chr6	44298181	rs79254974	ENSG00000146232	ENST00000619360	NFKBIE	44297496	44298318	hESC_69587	openGene2openGene	RA
other	hESC	rs33993564	chr5	150847337	rs17111376	ENSG00000132912	ENST00000627368	DCTN4	150846901	150847470	hESC_66925	openGene2openGene	IBD
other	hESC	rs2283792	chr22	21868030	rs9607340	ENSG00000284630	ENST00000641967	ENSG00000284630	21866957	21868142	hESC_48100	openGene2openGene	MS
other	hESC	rs2017445	chr12	56041628	rs705704	ENSG00000170473	ENST00000302533	PYM1	56041483	56042337	hESC_18499	openGene2openGene	VIT
other	hESC	rs2247314	chr6	166956723	rs2247315	ENSG00000213066	ENST00000349556	CEP43	166956045	166957538	hESC_74117	openGene2openGene	VIT
other	hESC	rs793108	chr10	31133742	rs3839909	ENSG00000148516	ENST00000558832	ZEB1	31133558	31134733	hESC_8948	ocr2openGene	RA
other	hESC	rs3091307	chr5	132656189	rs115008099	ENSG00000197536	ENST00000461203	IRF1-AS1	132655793	132656999	hESC_66225	openGene2openGene	ALG
other	hESC	rs793108	chr10	31133742	rs3839909	ENSG00000148516	ENST00000606671	ZEB1	31133558	31134733	hESC_8948	ocr2openGene	MS
other	hESC	rs663743	chr11	64343196	rs574835	ENSG00000269038	ENST00000594089	SF1-DT	64342300	64343217	hESC_14183	openGene2openGene	T1D
other	hESC	rs2247314	chr6	166956504	rs2247325	ENSG00000213066	ENST00000494781	CEP43	166956045	166957538	hESC_74117	openGene2openGene	VIT
other	hESC	rs10876864	chr12	56042145	rs1131017	ENSG00000185664	ENST00000548493	PMEL	56041483	56042337	hESC_18499	openGene2openGene	ALG
other	hESC	rs7187776	chr16	28880144	rs8055138	ENSG00000178952	ENST00000313511	TUFM	28879610	28880583	hESC_29893	openGene2openGene	T1D
other	hESC	rs36014129	chr6	26189128	rs13204572	ENSG00000265565	ENST00000584253	MIR3143	26188676	26189324	hESC_69021	openGene2openGene	SLE
other	hESC	rs12946510	chr17	39754115	rs2941522	ENSG00000131748	ENST00000394250	STARD3	39753833	39754935	hESC_32031	ocr2openGene	MS
other	hESC	rs28449958	chr16	28880144	rs8055138	ENSG00000261766	ENST00000567731	ENSG00000261766	28879610	28880583	hESC_29893	openGene2openGene	IBD
other	hESC	rs243323	chr16	11255821	rs243332	ENSG00000038532	ENST00000409790	CLEC16A	11255449	11256928	hESC_29691	openGene2openGene	SLE
other	hESC	rs2017445	chr12	56041628	rs705704	ENSG00000258345	ENST00000550840	ENSG00000258345	56041483	56042337	hESC_18499	openGene2openGene	VIT
other	hESC	rs2304206	chr19	49677009	rs975484	ENSG00000126456	ENST00000593818	IRF3	49676616	49677801	hESC_37063	openGene2openGene	VIT
other	hESC	rs10790268	chr11	118790689	rs57494551	ENSG00000196655	ENST00000527680	TRAPPC4	118790684	118791380	hESC_16203	openGene2openGene	RA
other	hESC	rs28449958	chr16	28863226	rs62037367	ENSG00000178952	ENST00000569217	TUFM	28863165	28864282	hESC_29892	openGene2openGene	IBD
other	hESC	rs1701704	chr12	56080696	rs4759229	ENSG00000185664	ENST00000548747	PMEL	56079734	56080740	hESC_18502	openGene2openGene	T1D
other	hESC	rs12421615	chr11	64343196	rs574835	ENSG00000173264	ENST00000538032	GPR137	64342300	64343217	hESC_14183	openGene2openGene	VIT
other	hESC	rs7187776	chr16	28880144	rs8055138	ENSG00000177548	ENST00000563577	RABEP2	28879610	28880583	hESC_29893	openGene2openGene	T1D
other	hESC	rs2800709	chr6	127118152	rs2800709	ENSG00000203760	ENST00000368325	CENPW	127118027	127119055	hESC_72425	openGene2openGene	CRO
other	hESC	rs1701704	chr12	56041628	rs705704	ENSG00000139531	ENST00000356124	SUOX	56041483	56042337	hESC_18499	openGene2openGene	T1D
other	hESC	rs3091307	chr5	132655964	rs67006560	ENSG00000164405	ENST00000480372	UQCRQ	132655793	132656999	hESC_66225	openGene2openGene	ALG
other	hESC	rs5758343	chr22	41448782	rs202657	ENSG00000100410	ENST00000491254	PHF5A	41448261	41448796	hESC_48465	ocr2openGene	ALG
other	hESC	rs3197999	chr3	48685869	rs6792510	ENSG00000213672	ENST00000426678	NCKIPSD	48685485	48686493	hESC_50477	openGene2openGene	IBD
other	hESC	rs11246217	chr11	575800	rs34793529	ENSG00000185507	ENST00000532788	IRF7	575586	576727	hESC_12235	openGene2openGene	SLE
other	hESC	rs2066819	chr12	56333921	rs80317430	ENSG00000062485	ENST00000547298	CS	56333608	56334469	hESC_18519	openGene2openGene	PSO
other	hESC	rs12421615	chr11	64343211	rs479552	ENSG00000173264	ENST00000536017	GPR137	64342300	64343217	hESC_14183	openGene2openGene	VIT
other	hESC	rs2017445	chr12	56041628	rs705704	ENSG00000123411	ENST00000551103	IKZF4	56041483	56042337	hESC_18499	openGene2openGene	VIT
other	hESC	rs12232003	chr12	53180847	rs59218377	ENSG00000257337	ENST00000552905	ENSG00000257337	53180275	53181401	hESC_18384	openGene2openGene	T1D
other	hESC	rs36014129	chr6	26199675	rs34961555	ENSG00000276410	ENST00000615966	H2BC3	26198924	26199940	hESC_69023	openGene2openGene	SLE
other	hESC	rs3197999	chr3	50299601	rs34136796	ENSG00000007402	ENST00000483620	CACNA2D2	50298824	50299855	hESC_50535	openGene2openGene	IBD
other	hESC	rs12128789	chr1	212699754	rs2202682	ENSG00000203705	ENST00000530441	TATDN3	212698924	212700062	hESC_6693	openGene2openGene	T1D
other	hESC	rs10876864	chr12	56080024	rs7297175	ENSG00000123411	ENST00000547167	IKZF4	56079734	56080740	hESC_18502	openGene2openGene	ALG
other	hESC	rs10876864	chr12	56080024	rs7297175	ENSG00000123411	ENST00000551103	IKZF4	56079734	56080740	hESC_18502	openGene2openGene	ALG
other	hESC	rs9611565	chr22	41381237	rs2234052	ENSG00000100412	ENST00000677554	ACO2	41381064	41382549	hESC_48460	openGene2openGene	VIT
other	hESC	rs2233424	chr6	44298181	rs79254974	ENSG00000284427	ENST00000583964	MIR4647	44297496	44298318	hESC_69587	openGene2openGene	RA
other	hESC	rs2038255	chr14	35122110	rs28365850	ENSG00000165410	ENST00000672517	CFL2	35121651	35122853	hESC_24602	openGene2openGene	ECZ
other	hESC	rs12128789	chr1	212699754	rs2202682	ENSG00000203705	ENST00000366973	TATDN3	212698924	212700062	hESC_6693	openGene2openGene	T1D
other	hESC	rs10876864	chr12	56042145	rs1131017	ENSG00000197728	ENST00000552361	RPS26	56041483	56042337	hESC_18499	openGene2openGene	ALG
other	hESC	rs663743	chr11	64285685	rs887314	ENSG00000173264	ENST00000411458	GPR137	64285070	64286126	hESC_14178	openGene2openGene	T1D
other	hESC	rs2066819	chr12	56267121	rs60542959	ENSG00000139613	ENST00000547356	SMARCC2	56266638	56267391	hESC_18516	openGene2openGene	PSO
other	hESC	rs2017445	chr12	56080696	rs4759229	ENSG00000111540	ENST00000549915	RAB5B	56079734	56080740	hESC_18502	openGene2openGene	VIT
other	hESC	rs2017445	chr12	56080595	rs3741499	ENSG00000111540	ENST00000551459	RAB5B	56079734	56080740	hESC_18502	openGene2openGene	VIT
other	hESC	rs694739	chr11	64343196	rs574835	ENSG00000126432	ENST00000347941	PRDX5	64342300	64343217	hESC_14183	openGene2openGene	MS
other	hESC	rs7187776	chr16	28846324	rs7187776	ENSG00000168488	ENST00000325215	ATXN2L	28845995	28846913	hESC_29891	openGene2openGene	T1D
other	hESC	rs2017445	chr12	56041720	rs705705	ENSG00000185664	ENST00000547137	PMEL	56041483	56042337	hESC_18499	openGene2openGene	VIT
other	hESC	rs2017445	chr12	55996852	rs59877680	ENSG00000139531	ENST00000546833	SUOX	55996789	55997553	hESC_18496	openGene2openGene	VIT
other	hESC	rs663743	chr11	64343196	rs574835	ENSG00000133315	ENST00000255681	MACROD1	64342300	64343217	hESC_14183	openGene2openGene	T1D
other	hESC	rs5758343	chr22	41381237	rs2234052	ENSG00000100412	ENST00000471094	ACO2	41381064	41382549	hESC_48460	openGene2openGene	ALG
other	hESC	rs28449958	chr16	28822933	rs201131521	ENSG00000196296	ENST00000357084	ATP2A1	28822475	28823294	hESC_29889	openGene2openGene	IBD
other	hESC	rs11755393	chr6	34792451	rs7769820	ENSG00000272288	ENST00000606971	ILRUN-AS1	34791325	34792960	hESC_69331	openGene2openGene	SLE
other	hESC	rs2066819	chr12	56333921	rs80317430	ENSG00000139613	ENST00000550150	SMARCC2	56333608	56334469	hESC_18519	openGene2openGene	PSO
other	hESC	rs36014129	chr6	26199675	rs34961555	ENSG00000158406	ENST00000634956	H4C8	26198924	26199940	hESC_69023	openGene2openGene	SLE
other	hESC	rs7187776	chr16	28880144	rs8055138	ENSG00000169682	ENST00000565975	SPNS1	28879610	28880583	hESC_29893	openGene2openGene	T1D
other	hESC	rs63406760	chr12	123233754	rs1727332	ENSG00000051825	ENST00000606320	MPHOSPH9	123232746	123233811	hESC_20766	openGene2openGene	ALG
other	hESC	rs12421615	chr11	64343196	rs574835	ENSG00000002330	ENST00000309032	BAD	64342300	64343217	hESC_14183	openGene2openGene	VIT
other	hESC	rs2066819	chr12	56334216	rs2371494	ENSG00000062485	ENST00000550996	CS	56333608	56334469	hESC_18519	openGene2openGene	PSO
other	hESC	rs55963299	chr2	60881694	rs67574266	ENSG00000162928	ENST00000472678	PEX13	60880934	60881949	hESC_39654	openGene2openGene	CRO
other	hESC	rs78865465	chr12	55974117	rs75639074	ENSG00000135424	ENST00000553893	ITGA7	55973480	55974535	hESC_18495	openGene2openGene	T1D
other	hESC	rs10883723	chr10	102502871	rs2296590	ENSG00000107862	ENST00000676939	GBF1	102501971	102503099	hESC_11094	openGene2openGene	ALG
other	hESC	rs2371108	chr3	27715527	rs2371108	ENSG00000163512	ENST00000457172	AZI2	27714828	27715712	hESC_49739	ocr2openGene	MS
other	hESC	rs10936599	chr3	169769649	rs12637184	ENSG00000171757	ENST00000522596	LRRC34	169769277	169769827	hESC_54413	openGene2openGene	CEL
other	hESC	rs17323934	chr7	26864711	rs17323934	ENSG00000106004	ENST00000520854	HOXA5	26864200	26865198	hESC_75132	openGene2openGene	T1D
other	hESC	rs2066819	chr12	56334353	rs79824801	ENSG00000257727	ENST00000551286	CNPY2	56333608	56334469	hESC_18519	openGene2openGene	PSO
other	hESC	rs9611565	chr22	41381311	rs2234053	ENSG00000100412	ENST00000676714	ACO2	41381064	41382549	hESC_48460	openGene2openGene	VIT
other	hESC	rs55963299	chr2	60881694	rs67574266	ENSG00000162928	ENST00000295030	PEX13	60880934	60881949	hESC_39654	openGene2openGene	CRO
other	hESC	rs10876864	chr12	56080024	rs7297175	ENSG00000111540	ENST00000549505	RAB5B	56079734	56080740	hESC_18502	openGene2openGene	ALG
other	hESC	rs62149377	chr2	60756834	rs2099613	ENSG00000162928	ENST00000401576	PEX13	60756013	60757055	hESC_39651	openGene2openGene	SLE
other	hESC	rs2066819	chr12	56334216	rs2371494	ENSG00000135423	ENST00000424141	GLS2	56333608	56334469	hESC_18519	openGene2openGene	PSO
other	hESC	rs2066819	chr12	56267121	rs60542959	ENSG00000181852	ENST00000615206	RNF41	56266638	56267391	hESC_18516	openGene2openGene	PSO
other	hESC	rs2038255	chr14	35122110	rs28365850	ENSG00000100906	ENST00000557100	NFKBIA	35121651	35122853	hESC_24602	openGene2openGene	ECZ
other	hESC	rs2017445	chr12	56080696	rs4759229	ENSG00000185664	ENST00000549430	PMEL	56079734	56080740	hESC_18502	openGene2openGene	VIT
other	hESC	rs11714843	chr3	119498465	rs2280670	ENSG00000138495	ENST00000497116	COX17	119498085	119498978	hESC_52534	openGene2openGene	JIA
other	hESC	rs2304206	chr19	49665670	rs2304205	ENSG00000126456	ENST00000599144	IRF3	49665458	49666244	hESC_37062	openGene2openGene	VIT
other	hESC	rs36016881	chr1	7961913	rs35675666	ENSG00000142599	ENST00000488215	RERE	7961249	7962044	hESC_242	openGene2openGene	IBD
other	hESC	rs2304206	chr19	49665614	rs2304206	ENSG00000010361	ENST00000527111	FUZ	49665458	49666244	hESC_37062	openGene2openGene	VIT
other	hESC	rs5758343	chr22	41381554	rs9607799	ENSG00000100412	ENST00000678600	ACO2	41381064	41382549	hESC_48460	openGene2openGene	ALG
other	hESC	rs9469899	chr6	34792104	rs13215181	ENSG00000272288	ENST00000606496	ILRUN-AS1	34791325	34792960	hESC_69331	openGene2openGene	GD
other	hESC	rs10876864	chr12	56080024	rs7297175	ENSG00000135482	ENST00000551880	ZC3H10	56079734	56080740	hESC_18502	openGene2openGene	ALG
other	hESC	rs10876864	chr12	56042145	rs1131017	ENSG00000185664	ENST00000549430	PMEL	56041483	56042337	hESC_18499	openGene2openGene	ALG
other	hESC	rs33993564	chr5	150847024	rs10058943	ENSG00000132912	ENST00000517421	DCTN4	150846901	150847470	hESC_66925	openGene2openGene	IBD
other	hESC	rs10876864	chr12	56042145	rs1131017	ENSG00000185664	ENST00000550590	PMEL	56041483	56042337	hESC_18499	openGene2openGene	ALG
other	hESC	rs10876864	chr12	56080024	rs7297175	ENSG00000185664	ENST00000548803	PMEL	56079734	56080740	hESC_18502	openGene2openGene	ALG
other	hESC	rs73081554	chr3	58332737	rs180977001	ENSG00000168306	ENST00000459888	ACOX2	58332543	58333721	hESC_50726	openGene2openGene	RA
other	hESC	rs2247314	chr6	166956723	rs2247315	ENSG00000213066	ENST00000494781	CEP43	166956045	166957538	hESC_74117	openGene2openGene	VIT
other	hESC	rs7187776	chr16	28880144	rs8055138	ENSG00000178952	ENST00000565012	TUFM	28879610	28880583	hESC_29893	openGene2openGene	T1D
other	hESC	rs73081554	chr3	58332737	rs180977001	ENSG00000168306	ENST00000467738	ACOX2	58332543	58333721	hESC_50726	openGene2openGene	RA
other	hESC	rs36014129	chr6	26199675	rs34961555	ENSG00000265565	ENST00000584253	MIR3143	26198924	26199940	hESC_69023	openGene2openGene	SLE
other	hESC	rs78865465	chr12	55974117	rs75639074	ENSG00000065361	ENST00000549061	ERBB3	55973480	55974535	hESC_18495	openGene2openGene	T1D
other	hESC	rs28449958	chr16	28863226	rs62037367	ENSG00000178952	ENST00000565012	TUFM	28863165	28864282	hESC_29892	openGene2openGene	IBD
other	hESC	rs11611029	chr12	55974294	rs11171710	ENSG00000258311	ENST00000551946	ENSG00000258311	55973480	55974535	hESC_18495	openGene2openGene	HT
other	hESC	rs36014129	chr6	26199675	rs34961555	ENSG00000277075	ENST00000303910	H2AC8	26198924	26199940	hESC_69023	openGene2openGene	SLE
other	hESC	rs60920700	chr3	119559621	rs16829980	ENSG00000183833	ENST00000469659	CFAP91	119559552	119559935	hESC_52535	openGene2openGene	VIT
other	hESC	rs112006329	chr11	575800	rs34793529	ENSG00000099849	ENST00000431809	RASSF7	575586	576727	hESC_12235	openGene2openGene	SLE
other	hESC	rs2304206	chr19	49677009	rs975484	ENSG00000126456	ENST00000597636	IRF3	49676616	49677801	hESC_37063	openGene2openGene	VIT
other	hESC	rs2017445	chr12	56041720	rs705705	ENSG00000065361	ENST00000682431	ERBB3	56041483	56042337	hESC_18499	openGene2openGene	VIT
other	hESC	rs10790268	chr11	118790689	rs57494551	ENSG00000196655	ENST00000359005	TRAPPC4	118790684	118791380	hESC_16203	openGene2openGene	RA
other	hESC	rs7187776	chr16	28880144	rs8055138	ENSG00000177548	ENST00000357573	RABEP2	28879610	28880583	hESC_29893	openGene2openGene	T1D
other	hESC	rs33993564	chr5	150847337	rs17111376	ENSG00000132912	ENST00000517421	DCTN4	150846901	150847470	hESC_66925	openGene2openGene	IBD
other	hESC	rs12421615	chr11	64285685	rs887314	ENSG00000173113	ENST00000544844	TRMT112	64285070	64286126	hESC_14178	openGene2openGene	VIT
other	hESC	rs2247314	chr6	166956865	rs2757039	ENSG00000285730	ENST00000649589	ENSG00000285730	166956045	166957538	hESC_74117	openGene2openGene	VIT
other	hESC	rs4810485	chr20	46118343	rs1883832	ENSG00000124140	ENST00000413737	SLC12A5	46117845	46118803	hESC_46969	openGene2openGene	SLE
other	hESC	rs112006329	chr11	575800	rs34793529	ENSG00000185507	ENST00000532326	IRF7	575586	576727	hESC_12235	openGene2openGene	SLE
other	hESC	rs10876864	chr12	56042145	rs1131017	ENSG00000123411	ENST00000547167	IKZF4	56041483	56042337	hESC_18499	openGene2openGene	ALG
other	hESC	rs149010539	chr3	48504480	rs114743756	ENSG00000114268	ENST00000383734	PFKFB4	48503494	48504647	hESC_50468	openGene2openGene	CRO
other	hESC	rs2066819	chr12	56334216	rs2371494	ENSG00000062485	ENST00000547298	CS	56333608	56334469	hESC_18519	openGene2openGene	PSO
other	hESC	rs4690229	chr4	987108	rs11248061	ENSG00000127418	ENST00000264748	FGFRL1	986820	987649	hESC_55464	openGene2openGene	SLE
other	hESC	rs11246217	chr11	575800	rs34793529	ENSG00000185507	ENST00000330243	IRF7	575586	576727	hESC_12235	openGene2openGene	SLE
other	hESC	rs3091307	chr5	132656717	rs1881457	ENSG00000164405	ENST00000378665	UQCRQ	132655793	132656999	hESC_66225	openGene2openGene	ALG
other	hESC	rs694739	chr11	64343196	rs574835	ENSG00000173264	ENST00000438980	GPR137	64342300	64343217	hESC_14183	openGene2openGene	MS
other	hESC	rs63406760	chr12	123364549	rs7485502	ENSG00000111358	ENST00000543005	GTF2H3	123364405	123365964	hESC_20770	openGene2openGene	ALG
other	hESC	rs1217382	chr1	113905292	rs971173	ENSG00000118655	ENST00000466480	DCLRE1B	113904522	113905449	hESC_3855	openGene2openGene	CRO
other	hESC	rs78865465	chr12	55974117	rs75639074	ENSG00000123411	ENST00000551701	IKZF4	55973480	55974535	hESC_18495	openGene2openGene	T1D
other	hESC	rs1048990	chr14	35122110	rs28365850	ENSG00000100906	ENST00000556664	NFKBIA	35121651	35122853	hESC_24602	openGene2openGene	ALG
other	hESC	rs10883723	chr10	102503918	rs3818470	ENSG00000166272	ENST00000647664	WBP1L	102503682	102504429	hESC_11095	openGene2openGene	ALG
other	hESC	rs6738825	chr2	197805147	rs770658	ENSG00000115524	ENST00000414963	SF3B1	197804319	197805515	hESC_44001	openGene2openGene	SLE
other	hESC	rs17323934	chr7	26864711	rs17323934	ENSG00000197576	ENST00000428284	HOXA4	26864200	26865198	hESC_75132	openGene2openGene	T1D
other	hESC	rs7187776	chr16	28863226	rs62037367	ENSG00000275807	ENST00000614819	ENSG00000275807	28863165	28864282	hESC_29892	openGene2openGene	T1D
other	hESC	rs1701704	chr12	55996852	rs705702	ENSG00000197728	ENST00000646449	RPS26	55996789	55997553	hESC_18496	openGene2openGene	T1D
other	hESC	rs2233424	chr6	44265240	rs2233433	ENSG00000284427	ENST00000583964	MIR4647	44264957	44265791	hESC_69585	openGene2openGene	RA
other	hESC	rs10876864	chr12	56042145	rs1131017	ENSG00000258345	ENST00000550840	ENSG00000258345	56041483	56042337	hESC_18499	openGene2openGene	ALG
other	hESC	rs28449958	chr16	28880144	rs8055138	ENSG00000168488	ENST00000395547	ATXN2L	28879610	28880583	hESC_29893	openGene2openGene	IBD
other	hESC	rs2283789	chr22	21630090	rs3747093	ENSG00000100030	ENST00000398822	MAPK1	21629048	21630278	hESC_48093	openGene2openGene	CRO
other	hESC	rs7187776	chr16	28846324	rs7187776	ENSG00000176953	ENST00000565752	NFATC2IP	28845995	28846913	hESC_29891	openGene2openGene	T1D
other	hESC	rs33993564	chr5	150847077	rs10051924	ENSG00000145908	ENST00000427179	ZNF300	150846901	150847470	hESC_66925	openGene2openGene	IBD
other	hESC	rs28449958	chr16	28880144	rs8055138	ENSG00000168488	ENST00000562867	ATXN2L	28879610	28880583	hESC_29893	openGene2openGene	IBD
other	hESC	rs2017445	chr12	56080696	rs4759229	ENSG00000111540	ENST00000551459	RAB5B	56079734	56080740	hESC_18502	openGene2openGene	VIT
other	hESC	rs2017445	chr12	55996852	rs59877680	ENSG00000139531	ENST00000552813	SUOX	55996789	55997553	hESC_18496	openGene2openGene	VIT
other	hESC	rs180977001	chr3	58332750	rs185407974	ENSG00000168301	ENST00000479179	KCTD6	58332543	58333721	hESC_50726	openGene2openGene	SLE
other	hESC	rs60920700	chr3	119559621	rs16829980	ENSG00000113845	ENST00000486418	TIMMDC1	119559552	119559935	hESC_52535	openGene2openGene	VIT
other	hESC	rs2304206	chr19	49665670	rs2304205	ENSG00000104960	ENST00000601612	PTOV1	49665458	49666244	hESC_37062	openGene2openGene	VIT
other	hESC	rs645078	chr11	64343196	rs574835	ENSG00000173153	ENST00000000442	ESRRA	64342300	64343217	hESC_14183	openGene2openGene	PSO
other	hESC	rs10663129	chr3	141486721	rs3806647	ENSG00000069849	ENST00000462082	ATP1B3	141486584	141487999	hESC_53219	openGene2openGene	ALG
other	hESC	rs3197999	chr3	50299601	rs34136796	ENSG00000114378	ENST00000618175	HYAL1	50298824	50299855	hESC_50535	openGene2openGene	IBD
other	hESC	rs10663129	chr3	141486623	rs12695736	ENSG00000069849	ENST00000495216	ATP1B3	141486584	141487999	hESC_53219	openGene2openGene	ALG
other	hESC	rs12142199	chr1	1308516	rs61766198	ENSG00000230415	ENST00000453732	LINC01786	1307571	1308724	hESC_30	openGene2openGene	SLE
other	hESC	rs3801810	chr7	26864711	rs17323934	ENSG00000106004	ENST00000222726	HOXA5	26864200	26865198	hESC_75132	openGene2openGene	CRO
other	hESC	rs5758343	chr22	41381311	rs2234053	ENSG00000100401	ENST00000356244	RANGAP1	41381064	41382549	hESC_48460	openGene2openGene	ALG
other	hESC	rs10936599	chr3	169769713	rs9811216	ENSG00000171757	ENST00000522596	LRRC34	169769277	169769827	hESC_54413	openGene2openGene	CEL
other	hESC	rs9611565	chr22	41381909	rs2234059	ENSG00000100412	ENST00000466237	ACO2	41381064	41382549	hESC_48460	openGene2openGene	VIT
other	hESC	rs149010539	chr3	49673997	chr3:49711430	ENSG00000173402	ENST00000469139	DAG1	49673606	49674832	hESC_50508	openGene2openGene	CRO
other	hESC	rs2066819	chr12	56334353	rs79824801	ENSG00000135423	ENST00000311966	GLS2	56333608	56334469	hESC_18519	openGene2openGene	PSO
other	hESC	rs78865465	chr12	55974117	rs75639074	ENSG00000135424	ENST00000553737	ITGA7	55973480	55974535	hESC_18495	openGene2openGene	T1D
other	hESC	rs2066819	chr12	56334353	rs79824801	ENSG00000135423	ENST00000479952	GLS2	56333608	56334469	hESC_18519	openGene2openGene	PSO
other	hESC	rs2304206	chr19	49665614	rs2304206	ENSG00000104960	ENST00000601675	PTOV1	49665458	49666244	hESC_37062	openGene2openGene	VIT
other	hESC	rs10790268	chr11	118790689	rs57494551	ENSG00000118181	ENST00000527853	RPS25	118790684	118791380	hESC_16203	openGene2openGene	RA
other	hESC	rs2017445	chr12	56041720	rs705705	ENSG00000205323	ENST00000552207	SARNP	56041483	56042337	hESC_18499	openGene2openGene	VIT
other	hESC	rs2017445	chr12	56080595	rs3741499	ENSG00000185664	ENST00000549418	PMEL	56079734	56080740	hESC_18502	openGene2openGene	VIT
other	hESC	rs2066819	chr12	56360038	rs2066818	ENSG00000257727	ENST00000548013	CNPY2	56359815	56360632	hESC_18520	openGene2openGene	PSO
other	hESC	rs36016881	chr1	7961850	rs200968609	ENSG00000142599	ENST00000492766	RERE	7961249	7962044	hESC_242	openGene2openGene	IBD
other	hESC	rs28449958	chr16	28863883	rs11864750	ENSG00000260442	ENST00000686664	ATP2A1-AS1	28863165	28864282	hESC_29892	openGene2openGene	IBD
other	hESC	rs28449958	chr16	28824361	rs138159013	ENSG00000260442	ENST00000561547	ATP2A1-AS1	28823446	28824542	hESC_29890	openGene2openGene	IBD
other	hESC	rs12132298	chr1	201014361	rs11580823	ENSG00000081248	ENST00000681874	CACNA1S	201014212	201014819	hESC_6151	ocr2openGene	IBD
other	hESC	rs10883723	chr10	102503918	rs3818470	ENSG00000107872	ENST00000481808	FBXL15	102503682	102504429	hESC_11095	openGene2openGene	ALG
other	hESC	rs33993564	chr5	150847077	rs10051924	ENSG00000132912	ENST00000627368	DCTN4	150846901	150847470	hESC_66925	openGene2openGene	IBD
other	hESC	rs2233424	chr6	44298181	rs79254974	ENSG00000146232	ENST00000477930	NFKBIE	44297496	44298318	hESC_69587	openGene2openGene	RA
other	hESC	rs2066819	chr12	56300477	rs2695789	ENSG00000257727	ENST00000551720	CNPY2	56299883	56300836	hESC_18517	openGene2openGene	PSO
other	hESC	rs10876864	chr12	56042145	rs1131017	ENSG00000185664	ENST00000550447	PMEL	56041483	56042337	hESC_18499	openGene2openGene	ALG
other	hESC	rs2247314	chr6	166956742	rs2247314	ENSG00000213066	ENST00000494781	CEP43	166956045	166957538	hESC_74117	openGene2openGene	VIT
other	hESC	rs694739	chr11	64343196	rs574835	ENSG00000168066	ENST00000472725	SF1	64342300	64343217	hESC_14183	openGene2openGene	MS
other	hESC	rs12946510	chr17	39754115	rs2941522	ENSG00000131748	ENST00000583718	STARD3	39753833	39754935	hESC_32031	ocr2openGene	MS
other	hESC	rs34779708	chr10	35127585	rs12765038	ENSG00000095794	ENST00000488328	CREM	35126457	35127738	hESC_9021	openGene2openGene	IBD
other	hESC	rs12421615	chr11	64285685	rs887314	ENSG00000173264	ENST00000539851	GPR137	64285070	64286126	hESC_14178	openGene2openGene	VIT
other	hESC	rs444210	chr6	166957198	rs150189585	ENSG00000272980	ENST00000609590	ENSG00000272980	166956045	166957538	hESC_74117	openGene2openGene	CRO
other	hESC	rs3197999	chr3	49358324	rs1800668	ENSG00000067560	ENST00000265538	RHOA	49357869	49358993	hESC_50496	openGene2openGene	IBD
other	hESC	rs773125	chr12	56042145	rs1131017	ENSG00000197728	ENST00000646449	RPS26	56041483	56042337	hESC_18499	openGene2openGene	RA
other	hESC	rs2304206	chr19	49677009	rs975484	ENSG00000126456	ENST00000601809	IRF3	49676616	49677801	hESC_37063	openGene2openGene	VIT
other	hESC	rs10790268	chr11	118790689	rs57494551	ENSG00000196655	ENST00000533058	TRAPPC4	118790684	118791380	hESC_16203	openGene2openGene	RA
other	hESC	rs7187776	chr16	28846324	rs7187776	ENSG00000261766	ENST00000567731	ENSG00000261766	28845995	28846913	hESC_29891	openGene2openGene	T1D
other	hESC	rs7187776	chr16	28880144	rs8055138	ENSG00000177548	ENST00000544477	RABEP2	28879610	28880583	hESC_29893	openGene2openGene	T1D
other	hESC	rs1701704	chr12	56041628	rs705704	ENSG00000139531	ENST00000551698	SUOX	56041483	56042337	hESC_18499	openGene2openGene	T1D
other	hESC	rs10883723	chr10	102503918	rs3818470	ENSG00000077150	ENST00000661543	NFKB2	102503682	102504429	hESC_11095	openGene2openGene	ALG
other	hESC	rs694739	chr11	64343196	rs574835	ENSG00000168066	ENST00000377387	SF1	64342300	64343217	hESC_14183	openGene2openGene	MS
other	hESC	rs11611029	chr12	55974294	rs11171710	ENSG00000123374	ENST00000266970	CDK2	55973480	55974535	hESC_18495	openGene2openGene	HT
other	hESC	rs28449958	chr16	28880144	rs8055138	ENSG00000178952	ENST00000313511	TUFM	28879610	28880583	hESC_29893	openGene2openGene	IBD
other	hESC	rs3197999	chr3	50515725	rs35694819	ENSG00000007402	ENST00000487413	CACNA2D2	50515633	50515981	hESC_50549	ocr2openGene	IBD
other	hESC	rs7187776	chr16	28846324	rs7187776	ENSG00000178188	ENST00000545570	SH2B1	28845995	28846913	hESC_29891	openGene2openGene	T1D
other	hESC	rs9926533	chr16	31074149	rs2303222	ENSG00000140682	ENST00000394858	TGFB1I1	31074138	31074921	hESC_29966	openGene2openGene	SLE
other	hESC	rs112006329	chr11	575800	rs34793529	ENSG00000185507	ENST00000525445	IRF7	575586	576727	hESC_12235	openGene2openGene	SLE
other	hESC	rs11611029	chr12	55974294	rs11171710	ENSG00000185664	ENST00000548803	PMEL	55973480	55974535	hESC_18495	openGene2openGene	HT
other	hESC	rs3091307	chr5	132655964	rs67006560	ENSG00000164405	ENST00000378665	UQCRQ	132655793	132656999	hESC_66225	openGene2openGene	ALG
other	hESC	rs11246217	chr11	575800	rs34793529	ENSG00000185507	ENST00000649187	IRF7	575586	576727	hESC_12235	openGene2openGene	SLE
other	hESC	rs11714843	chr3	119498465	rs2280670	ENSG00000183833	ENST00000273390	CFAP91	119498085	119498978	hESC_52534	openGene2openGene	JIA
other	hESC	rs1048990	chr14	35122110	rs28365850	ENSG00000100906	ENST00000555371	NFKBIA	35121651	35122853	hESC_24602	openGene2openGene	ALG
other	hESC	rs5758343	chr22	41381554	rs9607799	ENSG00000100410	ENST00000459687	PHF5A	41381064	41382549	hESC_48460	openGene2openGene	ALG
other	hESC	rs3197999	chr3	48685869	rs6792510	ENSG00000177479	ENST00000430423	ARIH2	48685485	48686493	hESC_50477	openGene2openGene	IBD
other	hESC	rs2017445	chr12	56041628	rs705704	ENSG00000135482	ENST00000552345	ZC3H10	56041483	56042337	hESC_18499	openGene2openGene	VIT
other	hESC	rs10876864	chr12	56042145	rs1131017	ENSG00000197728	ENST00000646449	RPS26	56041483	56042337	hESC_18499	openGene2openGene	ALG
other	hESC	rs2017445	chr12	56041628	rs705704	ENSG00000185664	ENST00000549233	PMEL	56041483	56042337	hESC_18499	openGene2openGene	VIT
other	hESC	rs1701704	chr12	56041628	rs705704	ENSG00000065361	ENST00000550869	ERBB3	56041483	56042337	hESC_18499	openGene2openGene	T1D
other	hESC	rs28449958	chr16	28880144	rs8055138	ENSG00000168488	ENST00000340394	ATXN2L	28879610	28880583	hESC_29893	openGene2openGene	IBD
other	hESC	rs1048990	chr14	35292469	rs1048990	ENSG00000100906	ENST00000557459	NFKBIA	35291928	35292862	hESC_24604	openGene2openGene	ALG
other	hESC	rs694739	chr11	64343196	rs574835	ENSG00000002330	ENST00000309032	BAD	64342300	64343217	hESC_14183	openGene2openGene	MS
other	hESC	rs12128789	chr1	212699732	rs2202683	ENSG00000260805	ENST00000564287	ENSG00000260805	212698924	212700062	hESC_6693	openGene2openGene	T1D
other	hESC	rs2017445	chr12	56080595	rs3741499	ENSG00000111540	ENST00000549915	RAB5B	56079734	56080740	hESC_18502	openGene2openGene	VIT
other	hESC	rs367569	chr16	11255821	rs243332	ENSG00000175643	ENST00000648619	RMI2	11255449	11256928	hESC_29691	openGene2openGene	PSO
other	hESC	rs2017445	chr12	56041720	rs705705	ENSG00000185664	ENST00000548747	PMEL	56041483	56042337	hESC_18499	openGene2openGene	VIT
other	hESC	rs2017445	chr12	56041720	rs705705	ENSG00000197728	ENST00000356464	RPS26	56041483	56042337	hESC_18499	openGene2openGene	VIT
other	hESC	rs2017445	chr12	55996852	rs59877680	ENSG00000139531	ENST00000552258	SUOX	55996789	55997553	hESC_18496	openGene2openGene	VIT
other	hESC	rs2017445	chr12	56041628	rs705704	ENSG00000139531	ENST00000550121	SUOX	56041483	56042337	hESC_18499	openGene2openGene	VIT
other	hESC	rs1701704	chr12	56080595	rs3741499	ENSG00000123374	ENST00000555357	CDK2	56079734	56080740	hESC_18502	openGene2openGene	T1D
other	hESC	rs773125	chr12	56042145	rs1131017	ENSG00000182796	ENST00000636659	TMEM198B	56041483	56042337	hESC_18499	openGene2openGene	RA
other	hESC	rs17323934	chr7	26865151	rs73069540	ENSG00000233429	ENST00000593300	HOTAIRM1	26864200	26865198	hESC_75132	openGene2openGene	T1D
other	hESC	rs5758343	chr22	41381554	rs9607799	ENSG00000100401	ENST00000356244	RANGAP1	41381064	41382549	hESC_48460	openGene2openGene	ALG
other	hESC	rs28449958	chr16	28863883	rs11864750	ENSG00000196296	ENST00000395503	ATP2A1	28863165	28864282	hESC_29892	openGene2openGene	IBD
other	hESC	rs11755393	chr6	34792959	rs11757370	ENSG00000272288	ENST00000606971	ILRUN-AS1	34791325	34792960	hESC_69331	openGene2openGene	SLE
other	hESC	rs5758343	chr22	41381909	rs2234059	ENSG00000100401	ENST00000405486	RANGAP1	41381064	41382549	hESC_48460	openGene2openGene	ALG
other	hESC	rs11714843	chr3	119498465	rs2280670	ENSG00000272967	ENST00000609385	ENSG00000272967	119498085	119498978	hESC_52534	openGene2openGene	JIA
other	hESC	rs149010539	chr3	48504480	rs114743756	ENSG00000213689	ENST00000635452	TREX1	48503494	48504647	hESC_50468	openGene2openGene	CRO
other	hESC	rs10790268	chr11	118790689	rs57494551	ENSG00000118181	ENST00000528547	RPS25	118790684	118791380	hESC_16203	openGene2openGene	RA
other	hESC	rs2038255	chr14	35122110	rs28365850	ENSG00000100906	ENST00000555629	NFKBIA	35121651	35122853	hESC_24602	openGene2openGene	ECZ
other	hESC	rs10663129	chr3	141486721	rs3806647	ENSG00000069849	ENST00000495216	ATP1B3	141486584	141487999	hESC_53219	openGene2openGene	ALG
other	hESC	rs12537284	chr7	129091723	rs13240595	ENSG00000224163	ENST00000469533	ENSG00000224163	129091444	129091879	hESC_78375	ocr2openGene	SLE
other	hESC	rs2066819	chr12	56333921	rs80317430	ENSG00000257727	ENST00000551720	CNPY2	56333608	56334469	hESC_18519	openGene2openGene	PSO
other	hESC	rs3801810	chr7	26865151	rs73069540	ENSG00000233429	ENST00000593300	HOTAIRM1	26864200	26865198	hESC_75132	openGene2openGene	CRO
other	hESC	rs4899260	chr14	68816828	rs4899262	ENSG00000289626	ENST00000692406	ENSG00000289626	68816234	68817003	hESC_25764	ocr2openGene	CEL
other	hESC	rs2304206	chr19	49665670	rs2304205	ENSG00000126457	ENST00000524771	PRMT1	49665458	49666244	hESC_37062	openGene2openGene	VIT
other	hESC	rs10876864	chr12	56042145	rs1131017	ENSG00000170473	ENST00000398213	PYM1	56041483	56042337	hESC_18499	openGene2openGene	ALG
other	hESC	rs28449958	chr16	28822933	rs201131521	ENSG00000260442	ENST00000686287	ATP2A1-AS1	28822475	28823294	hESC_29889	openGene2openGene	IBD
other	hESC	rs2066819	chr12	56267121	rs60542959	ENSG00000135473	ENST00000257931	PAN2	56266638	56267391	hESC_18516	openGene2openGene	PSO
other	hESC	rs2066819	chr12	56267121	rs60542959	ENSG00000135473	ENST00000610546	PAN2	56266638	56267391	hESC_18516	openGene2openGene	PSO
other	hESC	rs28449958	chr16	28863226	rs62037367	ENSG00000275807	ENST00000614819	ENSG00000275807	28863165	28864282	hESC_29892	openGene2openGene	IBD
other	hESC	rs33993564	chr5	150847337	rs17111376	ENSG00000132912	ENST00000446090	DCTN4	150846901	150847470	hESC_66925	openGene2openGene	IBD
other	hESC	rs2066819	chr12	56300477	rs2695789	ENSG00000257727	ENST00000548013	CNPY2	56299883	56300836	hESC_18517	openGene2openGene	PSO
other	hESC	rs12132298	chr1	201014361	rs11580823	ENSG00000081248	ENST00000362061	CACNA1S	201014212	201014819	hESC_6151	ocr2openGene	IBD
other	hESC	rs78865465	chr12	55974117	rs75639074	ENSG00000065361	ENST00000551085	ERBB3	55973480	55974535	hESC_18495	openGene2openGene	T1D
other	hESC	rs78865465	chr12	55974117	rs75639074	ENSG00000065361	ENST00000267101	ERBB3	55973480	55974535	hESC_18495	openGene2openGene	T1D
other	hESC	rs793108	chr10	31133742	rs3839909	ENSG00000148516	ENST00000606161	ZEB1	31133558	31134733	hESC_8948	ocr2openGene	RA
other	hESC	rs793108	chr10	31133742	rs3839909	ENSG00000148516	ENST00000606161	ZEB1	31133558	31134733	hESC_8948	ocr2openGene	MS
other	hESC	rs78865465	chr12	55974117	rs75639074	ENSG00000065361	ENST00000549282	ERBB3	55973480	55974535	hESC_18495	openGene2openGene	T1D
other	hESC	rs706015	chr7	27091954	rs12700785	ENSG00000106004	ENST00000520854	HOXA5	27091904	27092299	hESC_75135	ocr2openGene	MS
other	hESC	rs533646	chr11	118679199	rs656575	ENSG00000110367	ENST00000534980	DDX6	118678940	118679304	hESC_16200	openGene2openGene	MS
other	hESC	rs34779708	chr10	35126540	rs16935880	ENSG00000095794	ENST00000356917	CREM	35126457	35127738	hESC_9021	openGene2openGene	IBD
other	hESC	rs773125	chr12	56007301	rs10876864	ENSG00000197728	ENST00000548590	RPS26	56007218	56008136	hESC_18497	openGene2openGene	RA
other	hESC	rs2283792	chr22	21867813	rs9610505	ENSG00000100034	ENST00000623652	PPM1F	21866957	21868142	hESC_48100	openGene2openGene	MS
other	hESC	rs60920700	chr3	119559846	rs41271393	ENSG00000183833	ENST00000469659	CFAP91	119559552	119559935	hESC_52535	openGene2openGene	VIT
other	hESC	rs112006329	chr11	575800	rs34793529	ENSG00000185522	ENST00000492515	LMNTD2	575586	576727	hESC_12235	openGene2openGene	SLE
other	hESC	rs2304206	chr19	49677009	rs975484	ENSG00000126456	ENST00000377135	IRF3	49676616	49677801	hESC_37063	openGene2openGene	VIT
other	hESC	rs2017445	chr12	55996852	rs59877680	ENSG00000111540	ENST00000360299	RAB5B	55996789	55997553	hESC_18496	openGene2openGene	VIT
other	hESC	rs12421615	chr11	64343196	rs574835	ENSG00000173264	ENST00000539833	GPR137	64342300	64343217	hESC_14183	openGene2openGene	VIT
other	hESC	rs7187776	chr16	28824359	rs149808056	ENSG00000261766	ENST00000567731	ENSG00000261766	28823446	28824542	hESC_29890	openGene2openGene	T1D
other	hESC	rs10883723	chr10	102503918	rs3818470	ENSG00000077150	ENST00000652277	NFKB2	102503682	102504429	hESC_11095	openGene2openGene	ALG
other	hESC	rs12421615	chr11	64343211	rs479552	ENSG00000173113	ENST00000308774	TRMT112	64342300	64343217	hESC_14183	openGene2openGene	VIT
other	hESC	rs2017445	chr12	56041628	rs705704	ENSG00000257390	ENST00000546837	ENSG00000257390	56041483	56042337	hESC_18499	openGene2openGene	VIT
other	hESC	rs12421615	chr11	64343211	rs479552	ENSG00000173264	ENST00000438980	GPR137	64342300	64343217	hESC_14183	openGene2openGene	VIT
other	hESC	rs793108	chr10	31133742	rs3839909	ENSG00000237036	ENST00000606250	ZEB1-AS1	31133558	31134733	hESC_8948	ocr2openGene	RA
other	hESC	rs2066819	chr12	56267121	rs60542959	ENSG00000139641	ENST00000551790	ESYT1	56266638	56267391	hESC_18516	openGene2openGene	PSO
other	hESC	rs645078	chr11	64343211	rs479552	ENSG00000133315	ENST00000542359	MACROD1	64342300	64343217	hESC_14183	openGene2openGene	PSO
other	hESC	rs9926533	chr16	31074149	rs2303222	ENSG00000140682	ENST00000562566	TGFB1I1	31074138	31074921	hESC_29966	openGene2openGene	SLE
other	hESC	rs2017445	chr12	56041720	rs705705	ENSG00000123411	ENST00000547668	IKZF4	56041483	56042337	hESC_18499	openGene2openGene	VIT
other	hESC	rs2017445	chr12	56041628	rs705704	ENSG00000065361	ENST00000683653	ERBB3	56041483	56042337	hESC_18499	openGene2openGene	VIT
other	hESC	rs28449958	chr16	28863883	rs11864750	ENSG00000168488	ENST00000561539	ATXN2L	28863165	28864282	hESC_29892	openGene2openGene	IBD
other	hESC	rs36014129	chr6	26189128	rs13204572	ENSG00000276410	ENST00000615966	H2BC3	26188676	26189324	hESC_69021	openGene2openGene	SLE
other	hESC	rs6738825	chr2	197805147	rs770658	ENSG00000115524	ENST00000335508	SF3B1	197804319	197805515	hESC_44001	openGene2openGene	SLE
other	hESC	rs2542162	chr18	12884344	rs2292759	ENSG00000101624	ENST00000593250	CEP76	12883675	12884560	hESC_33674	openGene2openGene	T1D
other	hESC	rs2017445	chr12	56041720	rs705705	ENSG00000135482	ENST00000552345	ZC3H10	56041483	56042337	hESC_18499	openGene2openGene	VIT
other	hESC	rs1048990	chr14	35292469	rs1048990	ENSG00000100906	ENST00000557140	NFKBIA	35291928	35292862	hESC_24604	openGene2openGene	ALG
other	hESC	rs1701704	chr12	56080595	rs3741499	ENSG00000139645	ENST00000681390	ANKRD52	56079734	56080740	hESC_18502	openGene2openGene	T1D
other	hESC	rs2017445	chr12	56041720	rs705705	ENSG00000135482	ENST00000257940	ZC3H10	56041483	56042337	hESC_18499	openGene2openGene	VIT
other	hESC	rs1701704	chr12	55996852	rs705702	ENSG00000197728	ENST00000552361	RPS26	55996789	55997553	hESC_18496	openGene2openGene	T1D
other	hESC	rs10876864	chr12	56080024	rs7297175	ENSG00000123411	ENST00000547791	IKZF4	56079734	56080740	hESC_18502	openGene2openGene	ALG
other	hESC	rs9926533	chr16	31074149	rs2303222	ENSG00000089280	ENST00000487509	FUS	31074138	31074921	hESC_29966	openGene2openGene	SLE
other	hESC	rs7187776	chr16	28846324	rs7187776	ENSG00000168488	ENST00000336783	ATXN2L	28845995	28846913	hESC_29891	openGene2openGene	T1D
other	hESC	rs2066819	chr12	56267121	rs60542959	ENSG00000139613	ENST00000550519	SMARCC2	56266638	56267391	hESC_18516	openGene2openGene	PSO
other	hESC	rs5758343	chr22	41381237	rs2234052	ENSG00000100412	ENST00000678269	ACO2	41381064	41382549	hESC_48460	openGene2openGene	ALG
other	hESC	rs1701704	chr12	56080595	rs3741499	ENSG00000197728	ENST00000356464	RPS26	56079734	56080740	hESC_18502	openGene2openGene	T1D
other	hESC	rs7187776	chr16	28846324	rs7187776	ENSG00000168488	ENST00000340394	ATXN2L	28845995	28846913	hESC_29891	openGene2openGene	T1D
other	hESC	rs2017445	chr12	56080595	rs3741499	ENSG00000111540	ENST00000548068	RAB5B	56079734	56080740	hESC_18502	openGene2openGene	VIT
other	hESC	rs60920700	chr3	119559846	rs41271393	ENSG00000113845	ENST00000493694	TIMMDC1	119559552	119559935	hESC_52535	openGene2openGene	VIT
other	hESC	rs60920700	chr3	119559610	rs41271391	ENSG00000113845	ENST00000264244	TIMMDC1	119559552	119559935	hESC_52535	openGene2openGene	VIT
other	hESC	rs7552167	chr1	24187123	rs78312791	ENSG00000001461	ENST00000003912	NIPAL3	24186954	24187784	hESC_687	openGene2openGene	PSO
