## Supplementary tables S1-S13 for "3D chromatin-based variant-to-gene maps across 57 human cell types reveal the cellular and genetic architecture of autoimmune disease susceptibility" (part 16 of 105)

### Sheet: S6-V2G (continued)
Table S6 - Full variant-to-gene analysis result
other	hESC	rs4899260	chr14	68816658	rs4899261	ENSG00000240210	ENST00000473054	ENSG00000240210	68816234	68817003	hESC_25764	ocr2openGene	CEL
other	hESC	rs17323934	chr7	26864711	rs17323934	ENSG00000197576	ENST00000610970	HOXA4	26864200	26865198	hESC_75132	openGene2openGene	T1D
other	hESC	rs6427553	chr1	160884597	rs3818724	ENSG00000158796	ENST00000368005	DEDD	160884551	160884949	hESC_4516	openGene2openGene	UC
other	hESC	rs3091307	chr5	132656717	rs1881457	ENSG00000164404	ENST00000687138	GDF9	132655793	132656999	hESC_66225	openGene2openGene	ALG
other	hESC	rs2247314	chr6	166956865	rs2757039	ENSG00000166984	ENST00000486697	TCP10L2	166956045	166957538	hESC_74117	openGene2openGene	VIT
other	hESC	rs4690229	chr4	973551	rs113075206	ENSG00000127419	ENST00000515492	TMEM175	972920	974483	hESC_55462	openGene2openGene	SLE
other	hESC	rs36014129	chr6	26189128	rs13204572	ENSG00000158406	ENST00000634956	H4C8	26188676	26189324	hESC_69021	openGene2openGene	SLE
other	hESC	rs36014129	chr6	26189128	rs13204572	ENSG00000158406	ENST00000634560	H4C8	26188676	26189324	hESC_69021	openGene2openGene	SLE
other	hESC	rs773125	chr12	56042145	rs1131017	ENSG00000123411	ENST00000262032	IKZF4	56041483	56042337	hESC_18499	openGene2openGene	RA
other	hESC	rs7552167	chr1	24187123	rs78312791	ENSG00000001461	ENST00000475663	NIPAL3	24186954	24187784	hESC_687	openGene2openGene	PSO
other	hESC	rs5758343	chr22	41381237	rs2234052	ENSG00000100401	ENST00000356244	RANGAP1	41381064	41382549	hESC_48460	openGene2openGene	ALG
other	hESC	rs55963299	chr2	60881694	rs67574266	ENSG00000162928	ENST00000401576	PEX13	60880934	60881949	hESC_39654	openGene2openGene	CRO
other	hESC	rs7120737	chr11	47565510	rs11039300	ENSG00000213619	ENST00000530295	NDUFS3	47564917	47566412	hESC_13863	openGene2openGene	MS
other	hESC	rs12232003	chr12	53180847	rs59218377	ENSG00000172819	ENST00000543726	RARG	53180275	53181401	hESC_18384	openGene2openGene	T1D
other	hESC	rs2017445	chr12	56080696	rs4759229	ENSG00000139641	ENST00000551790	ESYT1	56079734	56080740	hESC_18502	openGene2openGene	VIT
other	hESC	rs17849502	chr1	183471396	rs41272536	ENSG00000157064	ENST00000294868	NMNAT2	183471045	183472860	hESC_5461	openGene2openGene	SLE
other	hESC	rs7120737	chr11	47565510	rs11039300	ENSG00000213619	ENST00000528192	NDUFS3	47564917	47566412	hESC_13863	openGene2openGene	MS
other	hESC	rs17849501	chr1	183471396	rs41272536	ENSG00000157064	ENST00000294868	NMNAT2	183471045	183472860	hESC_5461	openGene2openGene	SLE
other	hESC	rs17323934	chr7	26865151	rs73069540	ENSG00000274396	ENST00000617934	ENSG00000274396	26864200	26865198	hESC_75132	openGene2openGene	T1D
other	hESC	rs17849501	chr1	183471396	rs41272536	ENSG00000157064	ENST00000287713	NMNAT2	183471045	183472860	hESC_5461	openGene2openGene	SLE
other	hESC	rs4899260	chr14	68816658	rs4899261	ENSG00000182185	ENST00000487861	RAD51B	68816234	68817003	hESC_25764	ocr2openGene	CEL
other	hESC	rs10790268	chr11	118790689	rs57494551	ENSG00000118181	ENST00000527673	RPS25	118790684	118791380	hESC_16203	openGene2openGene	RA
other	hESC	rs7512552	chr1	150487216	rs3840449	ENSG00000143401	ENST00000532744	ANP32E	150487121	150487679	hESC_4143	openGene2openGene	ECZ
other	hESC	rs36016881	chr1	7961680	rs17523802	ENSG00000142599	ENST00000460659	RERE	7961249	7962044	hESC_242	openGene2openGene	IBD
other	hESC	rs2304206	chr19	49665763	rs2304204	ENSG00000126456	ENST00000596822	IRF3	49665458	49666244	hESC_37062	openGene2openGene	VIT
other	hESC	rs28449958	chr16	28864161	rs7193733	ENSG00000260442	ENST00000686287	ATP2A1-AS1	28863165	28864282	hESC_29892	openGene2openGene	IBD
other	hESC	rs10876864	chr12	56042145	rs1131017	ENSG00000185664	ENST00000549418	PMEL	56041483	56042337	hESC_18499	openGene2openGene	ALG
other	hESC	rs10883723	chr10	102503918	rs3818470	ENSG00000107872	ENST00000425536	FBXL15	102503682	102504429	hESC_11095	openGene2openGene	ALG
other	hESC	rs1701704	chr12	55996852	rs705702	ENSG00000065361	ENST00000549282	ERBB3	55996789	55997553	hESC_18496	openGene2openGene	T1D
other	hESC	rs112006329	chr11	575800	rs34793529	ENSG00000099849	ENST00000397582	RASSF7	575586	576727	hESC_12235	openGene2openGene	SLE
other	hESC	rs2066819	chr12	56300477	rs2695789	ENSG00000257727	ENST00000551475	CNPY2	56299883	56300836	hESC_18517	openGene2openGene	PSO
other	hESC	rs78865465	chr12	55974117	rs75639074	ENSG00000065361	ENST00000546884	ERBB3	55973480	55974535	hESC_18495	openGene2openGene	T1D
other	hESC	rs12132298	chr1	201014361	rs11580823	ENSG00000081248	ENST00000367338	CACNA1S	201014212	201014819	hESC_6151	ocr2openGene	IBD
other	hESC	rs7130753	chr11	111602364	rs59921976	ENSG00000086848	ENST00000614444	ALG9	111601977	111603174	hESC_15944	openGene2openGene	ALG
other	hESC	rs2542162	chr18	12884344	rs2292759	ENSG00000085415	ENST00000587761	SEH1L	12883675	12884560	hESC_33674	openGene2openGene	T1D
other	hESC	rs12946510	chr17	39754115	rs2941522	ENSG00000131748	ENST00000577248	STARD3	39753833	39754935	hESC_32031	ocr2openGene	MS
other	hESC	rs12946510	chr17	39754115	rs2941522	ENSG00000131748	ENST00000578577	STARD3	39753833	39754935	hESC_32031	ocr2openGene	MS
other	hESC	rs2283792	chr22	21867813	rs9610505	ENSG00000100034	ENST00000486259	PPM1F	21866957	21868142	hESC_48100	openGene2openGene	MS
other	hESC	rs2304206	chr19	49677009	rs975484	ENSG00000126456	ENST00000597198	IRF3	49676616	49677801	hESC_37063	openGene2openGene	VIT
other	hESC	rs2017445	chr12	56041628	rs705704	ENSG00000065361	ENST00000550869	ERBB3	56041483	56042337	hESC_18499	openGene2openGene	VIT
other	hESC	rs533646	chr11	118679245	rs656505	ENSG00000110367	ENST00000525082	DDX6	118678940	118679304	hESC_16200	openGene2openGene	MS
other	hESC	rs10883723	chr10	102502871	rs2296590	ENSG00000107872	ENST00000457067	FBXL15	102501971	102503099	hESC_11094	openGene2openGene	ALG
other	hESC	rs2304206	chr19	49677009	rs975484	ENSG00000126456	ENST00000601373	IRF3	49676616	49677801	hESC_37063	openGene2openGene	VIT
other	hESC	rs7187776	chr16	28880144	rs8055138	ENSG00000177548	ENST00000561803	RABEP2	28879610	28880583	hESC_29893	openGene2openGene	T1D
other	hESC	rs2247314	chr6	166957044	rs2757041	ENSG00000213066	ENST00000622353	CEP43	166956045	166957538	hESC_74117	openGene2openGene	VIT
other	hESC	rs2247314	chr6	166956723	rs2247315	ENSG00000071242	ENST00000507350	RPS6KA2	166956045	166957538	hESC_74117	openGene2openGene	VIT
other	hESC	rs2247314	chr6	166956504	rs2247325	ENSG00000213066	ENST00000476078	CEP43	166956045	166957538	hESC_74117	openGene2openGene	VIT
other	hESC	rs3091307	chr5	132656189	rs115008099	ENSG00000164405	ENST00000496429	UQCRQ	132655793	132656999	hESC_66225	openGene2openGene	ALG
other	hESC	rs645078	chr11	64343196	rs574835	ENSG00000133315	ENST00000542359	MACROD1	64342300	64343217	hESC_14183	openGene2openGene	PSO
other	hESC	rs444210	chr6	166956409	rs1044059	ENSG00000231654	ENST00000455390	RPS6KA2-AS1	166956045	166957538	hESC_74117	openGene2openGene	CRO
other	hESC	rs2017445	chr12	56041628	rs705704	ENSG00000111540	ENST00000549505	RAB5B	56041483	56042337	hESC_18499	openGene2openGene	VIT
other	hESC	rs10936599	chr3	169769649	rs12637184	ENSG00000085276	ENST00000464456	MECOM	169769277	169769827	hESC_54413	openGene2openGene	CEL
other	hESC	rs9926533	chr16	31074149	rs2303222	ENSG00000140682	ENST00000561785	TGFB1I1	31074138	31074921	hESC_29966	openGene2openGene	SLE
other	hESC	rs63406760	chr12	123364549	rs7485502	ENSG00000111358	ENST00000539994	GTF2H3	123364405	123365964	hESC_20770	openGene2openGene	ALG
other	hESC	rs2017445	chr12	56041628	rs705704	ENSG00000111540	ENST00000546810	RAB5B	56041483	56042337	hESC_18499	openGene2openGene	VIT
other	hESC	rs9926533	chr16	31074149	rs2303222	ENSG00000140682	ENST00000567607	TGFB1I1	31074138	31074921	hESC_29966	openGene2openGene	SLE
other	hESC	rs2017445	chr12	56041720	rs705705	ENSG00000111540	ENST00000360299	RAB5B	56041483	56042337	hESC_18499	openGene2openGene	VIT
other	hESC	rs10883723	chr10	102502871	rs2296590	ENSG00000166272	ENST00000647664	WBP1L	102501971	102503099	hESC_11094	openGene2openGene	ALG
other	hESC	rs10876864	chr12	56042145	rs1131017	ENSG00000123411	ENST00000552689	IKZF4	56041483	56042337	hESC_18499	openGene2openGene	ALG
other	hESC	rs11755393	chr6	34792385	rs7769961	ENSG00000124562	ENST00000244520	SNRPC	34791325	34792960	hESC_69331	openGene2openGene	SLE
other	hESC	rs2542162	chr18	12884344	rs2292759	ENSG00000101624	ENST00000423709	CEP76	12883675	12884560	hESC_33674	openGene2openGene	T1D
other	hESC	rs1701704	chr12	56041628	rs705704	ENSG00000197728	ENST00000552361	RPS26	56041483	56042337	hESC_18499	openGene2openGene	T1D
other	hESC	rs7187776	chr16	28846324	rs7187776	ENSG00000176953	ENST00000562977	NFATC2IP	28845995	28846913	hESC_29891	openGene2openGene	T1D
other	hESC	rs2247314	chr6	166957044	rs2757041	ENSG00000231654	ENST00000455390	RPS6KA2-AS1	166956045	166957538	hESC_74117	openGene2openGene	VIT
other	hESC	rs28449958	chr16	28880144	rs8055138	ENSG00000168488	ENST00000570200	ATXN2L	28879610	28880583	hESC_29893	openGene2openGene	IBD
other	hESC	rs7187776	chr16	28846324	rs7187776	ENSG00000176953	ENST00000320805	NFATC2IP	28845995	28846913	hESC_29891	openGene2openGene	T1D
other	hESC	rs36014129	chr6	26189128	rs13204572	ENSG00000196866	ENST00000341023	H2AC7	26188676	26189324	hESC_69021	openGene2openGene	SLE
other	hESC	rs1048990	chr14	35122110	rs28365850	ENSG00000129515	ENST00000362031	SNX6	35121651	35122853	hESC_24602	openGene2openGene	ALG
other	hESC	rs11755393	chr6	34792104	rs13215181	ENSG00000124562	ENST00000374017	SNRPC	34791325	34792960	hESC_69331	openGene2openGene	SLE
other	hESC	rs7708392	chr5	151081488	rs960709	ENSG00000211445	ENST00000521722	GPX3	151080528	151081552	hESC_66931	openGene2openGene	SLE
other	hESC	rs5758343	chr22	41381909	rs2234059	ENSG00000100412	ENST00000471094	ACO2	41381064	41382549	hESC_48460	openGene2openGene	ALG
other	hESC	rs6889239	chr5	151081488	rs960709	ENSG00000211445	ENST00000519214	GPX3	151080528	151081552	hESC_66931	openGene2openGene	SLE
other	hESC	rs2247314	chr6	166956742	rs2247314	ENSG00000166984	ENST00000486697	TCP10L2	166956045	166957538	hESC_74117	openGene2openGene	VIT
other	hESC	rs2247314	chr6	166956504	rs2247325	ENSG00000166984	ENST00000486697	TCP10L2	166956045	166957538	hESC_74117	openGene2openGene	VIT
other	hESC	rs28449958	chr16	28863883	rs11864750	ENSG00000260796	ENST00000568183	ENSG00000260796	28863165	28864282	hESC_29892	openGene2openGene	IBD
other	hESC	rs3097670	chr6	33080325	rs3130169	ENSG00000204252	ENST00000495532	HLA-DOA	33080147	33081204	hESC_69270	openGene2openGene	ALG
other	hESC	rs11755393	chr6	34792548	rs7752060	ENSG00000272288	ENST00000606971	ILRUN-AS1	34791325	34792960	hESC_69331	openGene2openGene	SLE
other	hESC	rs17323934	chr7	26865151	rs73069540	ENSG00000233429	ENST00000428939	HOTAIRM1	26864200	26865198	hESC_75132	openGene2openGene	T1D
other	hESC	rs11755393	chr6	34792107	rs6934662	ENSG00000272288	ENST00000667026	ILRUN-AS1	34791325	34792960	hESC_69331	openGene2openGene	SLE
other	hESC	rs773125	chr12	56042145	rs1131017	ENSG00000123411	ENST00000547668	IKZF4	56041483	56042337	hESC_18499	openGene2openGene	RA
other	hESC	rs4690229	chr4	973657	rs13137144	ENSG00000127419	ENST00000504744	TMEM175	972920	974483	hESC_55462	openGene2openGene	SLE
other	hESC	rs5758343	chr22	41381879	rs2234058	ENSG00000100401	ENST00000405486	RANGAP1	41381064	41382549	hESC_48460	openGene2openGene	ALG
other	hESC	rs2017445	chr12	56080595	rs3741499	ENSG00000139641	ENST00000551790	ESYT1	56079734	56080740	hESC_18502	openGene2openGene	VIT
other	hESC	rs10876864	chr12	56042145	rs1131017	ENSG00000257449	ENST00000551846	ENSG00000257449	56041483	56042337	hESC_18499	openGene2openGene	ALG
other	hESC	rs2542162	chr18	12821594	rs2847281	ENSG00000175354	ENST00000591305	PTPN2	12821523	12821817	hESC_33672	ocr2openGene	T1D
other	hESC	rs3097670	chr6	33080603	rs3128959	ENSG00000204252	ENST00000374813	HLA-DOA	33080147	33081204	hESC_69270	openGene2openGene	ALG
other	hESC	rs17849502	chr1	183471396	rs41272536	ENSG00000157064	ENST00000287713	NMNAT2	183471045	183472860	hESC_5461	openGene2openGene	SLE
other	hESC	rs5758343	chr22	41381237	rs2234052	ENSG00000196419	ENST00000464116	XRCC6	41381064	41382549	hESC_48460	openGene2openGene	ALG
other	hESC	rs5758343	chr22	41381311	rs2234053	ENSG00000196419	ENST00000428575	XRCC6	41381064	41382549	hESC_48460	openGene2openGene	ALG
other	hESC	rs9611565	chr22	41381311	rs2234053	ENSG00000100410	ENST00000216252	PHF5A	41381064	41382549	hESC_48460	openGene2openGene	VIT
other	hESC	rs36014129	chr6	26189128	rs13204572	ENSG00000187837	ENST00000343677	H1-2	26188676	26189324	hESC_69021	openGene2openGene	SLE
other	hESC	rs2066819	chr12	56334216	rs2371494	ENSG00000135423	ENST00000479952	GLS2	56333608	56334469	hESC_18519	openGene2openGene	PSO
other	hESC	rs5758343	chr22	41381879	rs2234058	ENSG00000196419	ENST00000360079	XRCC6	41381064	41382549	hESC_48460	openGene2openGene	ALG
other	hESC	rs2066819	chr12	56267121	rs60542959	ENSG00000257727	ENST00000551286	CNPY2	56266638	56267391	hESC_18516	openGene2openGene	PSO
other	hESC	rs10876864	chr12	56042145	rs1131017	ENSG00000170473	ENST00000549939	PYM1	56041483	56042337	hESC_18499	openGene2openGene	ALG
other	hESC	rs2066819	chr12	56300477	rs2695789	ENSG00000257727	ENST00000546388	CNPY2	56299883	56300836	hESC_18517	openGene2openGene	PSO
other	hESC	rs180977001	chr3	58332750	rs185407974	ENSG00000168306	ENST00000459888	ACOX2	58332543	58333721	hESC_50726	openGene2openGene	SLE
other	hESC	rs10876864	chr12	56042145	rs1131017	ENSG00000135482	ENST00000549973	ZC3H10	56041483	56042337	hESC_18499	openGene2openGene	ALG
other	hESC	rs33993564	chr5	150847077	rs10051924	ENSG00000132912	ENST00000446090	DCTN4	150846901	150847470	hESC_66925	openGene2openGene	IBD
other	hESC	rs10883723	chr10	102502871	rs2296590	ENSG00000107872	ENST00000432590	FBXL15	102501971	102503099	hESC_11094	openGene2openGene	ALG
other	hESC	rs12421615	chr11	64285685	rs887314	ENSG00000173153	ENST00000406310	ESRRA	64285070	64286126	hESC_14178	openGene2openGene	VIT
other	hESC	rs10876864	chr12	56042145	rs1131017	ENSG00000135482	ENST00000552345	ZC3H10	56041483	56042337	hESC_18499	openGene2openGene	ALG
other	hESC	rs112006329	chr11	575800	rs34793529	ENSG00000099849	ENST00000397583	RASSF7	575586	576727	hESC_12235	openGene2openGene	SLE
other	hESC	rs3197999	chr3	49358324	rs1800668	ENSG00000067560	ENST00000677684	RHOA	49357869	49358993	hESC_50496	openGene2openGene	IBD
other	hESC	rs12946510	chr17	39754115	rs2941522	ENSG00000131748	ENST00000336308	STARD3	39753833	39754935	hESC_32031	ocr2openGene	MS
other	hESC	rs10876864	chr12	56042145	rs1131017	ENSG00000185664	ENST00000449260	PMEL	56041483	56042337	hESC_18499	openGene2openGene	ALG
other	hESC	rs2066819	chr12	56333921	rs80317430	ENSG00000135423	ENST00000623608	GLS2	56333608	56334469	hESC_18519	openGene2openGene	PSO
other	hESC	rs5758343	chr22	41381311	rs2234053	ENSG00000100412	ENST00000678394	ACO2	41381064	41382549	hESC_48460	openGene2openGene	ALG
other	hESC	rs533646	chr11	118679255	rs660489	ENSG00000110367	ENST00000533239	DDX6	118678940	118679304	hESC_16200	openGene2openGene	MS
other	hESC	rs112006329	chr11	575800	rs34793529	ENSG00000185522	ENST00000329451	LMNTD2	575586	576727	hESC_12235	openGene2openGene	SLE
other	hESC	rs2017445	chr12	56080595	rs3741499	ENSG00000123374	ENST00000556146	CDK2	56079734	56080740	hESC_18502	openGene2openGene	VIT
other	hESC	rs2017445	chr12	56080696	rs4759229	ENSG00000123374	ENST00000556146	CDK2	56079734	56080740	hESC_18502	openGene2openGene	VIT
other	hESC	rs2304206	chr19	49677009	rs975484	ENSG00000126456	ENST00000377139	IRF3	49676616	49677801	hESC_37063	openGene2openGene	VIT
other	hESC	rs2247314	chr6	166956504	rs2247325	ENSG00000213066	ENST00000622353	CEP43	166956045	166957538	hESC_74117	openGene2openGene	VIT
other	hESC	rs2017445	chr12	55996852	rs59877680	ENSG00000111540	ENST00000546810	RAB5B	55996789	55997553	hESC_18496	openGene2openGene	VIT
other	hESC	rs773125	chr12	56042145	rs1131017	ENSG00000065357	ENST00000546995	DGKA	56041483	56042337	hESC_18499	openGene2openGene	RA
other	hESC	rs73081554	chr3	58332750	rs185407974	ENSG00000168301	ENST00000491093	KCTD6	58332543	58333721	hESC_50726	openGene2openGene	RA
other	hESC	rs1814576	chr5	110853772	rs7712806	ENSG00000145777	ENST00000379706	TSLP	110853252	110853810	hESC_65325	ocr2openGene	ALG
other	hESC	rs3091307	chr5	132656717	rs1881457	ENSG00000164405	ENST00000498309	UQCRQ	132655793	132656999	hESC_66225	openGene2openGene	ALG
other	hESC	rs73081554	chr3	58332737	rs180977001	ENSG00000168301	ENST00000404589	KCTD6	58332543	58333721	hESC_50726	openGene2openGene	RA
other	hESC	rs12421615	chr11	64343211	rs479552	ENSG00000133315	ENST00000542359	MACROD1	64342300	64343217	hESC_14183	openGene2openGene	VIT
other	hESC	rs17323934	chr7	26865151	rs73069540	ENSG00000106006	ENST00000521478	HOXA6	26864200	26865198	hESC_75132	openGene2openGene	T1D
other	hESC	rs12421615	chr11	64343196	rs574835	ENSG00000133315	ENST00000542359	MACROD1	64342300	64343217	hESC_14183	openGene2openGene	VIT
other	hESC	rs2066819	chr12	56334353	rs79824801	ENSG00000062485	ENST00000547298	CS	56333608	56334469	hESC_18519	openGene2openGene	PSO
other	hESC	rs1701704	chr12	56080595	rs3741499	ENSG00000185664	ENST00000550590	PMEL	56079734	56080740	hESC_18502	openGene2openGene	T1D
other	hESC	rs2371108	chr3	27715527	rs2371108	ENSG00000163508	ENST00000295743	EOMES	27714828	27715712	hESC_49739	openGene2openGene	MS
other	hESC	rs444210	chr6	166957511	rs2769346	ENSG00000231654	ENST00000455390	RPS6KA2-AS1	166956045	166957538	hESC_74117	openGene2openGene	CRO
other	hESC	rs3091307	chr5	132655964	rs67006560	ENSG00000164405	ENST00000378670	UQCRQ	132655793	132656999	hESC_66225	openGene2openGene	ALG
other	hESC	rs78865465	chr12	55974117	rs75639074	ENSG00000197728	ENST00000548590	RPS26	55973480	55974535	hESC_18495	openGene2openGene	T1D
other	hESC	rs11611029	chr12	55974294	rs11171710	ENSG00000139531	ENST00000546833	SUOX	55973480	55974535	hESC_18495	openGene2openGene	HT
other	hESC	rs2066819	chr12	56360038	rs2066818	ENSG00000135473	ENST00000549964	PAN2	56359815	56360632	hESC_18520	openGene2openGene	PSO
other	hESC	rs10876864	chr12	56080024	rs7297175	ENSG00000197728	ENST00000646449	RPS26	56079734	56080740	hESC_18502	openGene2openGene	ALG
other	hESC	rs1701704	chr12	56041628	rs705704	ENSG00000065361	ENST00000551085	ERBB3	56041483	56042337	hESC_18499	openGene2openGene	T1D
other	hESC	rs2017445	chr12	56041720	rs705705	ENSG00000135482	ENST00000549973	ZC3H10	56041483	56042337	hESC_18499	openGene2openGene	VIT
other	hESC	rs2017445	chr12	56041628	rs705704	ENSG00000135482	ENST00000549973	ZC3H10	56041483	56042337	hESC_18499	openGene2openGene	VIT
other	hESC	rs1701704	chr12	56041628	rs705704	ENSG00000197728	ENST00000548590	RPS26	56041483	56042337	hESC_18499	openGene2openGene	T1D
other	hESC	rs694739	chr11	64343211	rs479552	ENSG00000002330	ENST00000544271	BAD	64342300	64343217	hESC_14183	openGene2openGene	MS
other	hESC	rs2283789	chr22	21630090	rs3747093	ENSG00000100030	ENST00000215832	MAPK1	21629048	21630278	hESC_48093	openGene2openGene	CRO
other	hESC	rs2542162	chr18	12884344	rs2292759	ENSG00000101624	ENST00000586887	CEP76	12883675	12884560	hESC_33674	openGene2openGene	T1D
other	hESC	rs2017445	chr12	55996852	rs59877680	ENSG00000139531	ENST00000552363	SUOX	55996789	55997553	hESC_18496	openGene2openGene	VIT
other	hESC	rs694739	chr11	64343196	rs574835	ENSG00000002330	ENST00000394531	BAD	64342300	64343217	hESC_14183	openGene2openGene	MS
other	hESC	rs7187776	chr16	28846324	rs7187776	ENSG00000168488	ENST00000564304	ATXN2L	28845995	28846913	hESC_29891	openGene2openGene	T1D
other	hESC	rs2247314	chr6	166956504	rs2247325	ENSG00000231654	ENST00000455390	RPS6KA2-AS1	166956045	166957538	hESC_74117	openGene2openGene	VIT
other	hESC	rs11681718	chr2	102473219	rs4851011	ENSG00000180251	ENST00000295269	SLC9A4	102472989	102473427	hESC_40659	openGene2openGene	SLE
other	hESC	rs793108	chr10	31133742	rs3839909	ENSG00000237036	ENST00000441257	ZEB1-AS1	31133558	31134733	hESC_8948	ocr2openGene	MS
other	hESC	rs2233424	chr6	44265240	rs2233433	ENSG00000146221	ENST00000371505	TCTE1	44264957	44265791	hESC_69585	openGene2openGene	RA
other	hESC	rs7187776	chr16	28863226	rs62037367	ENSG00000168488	ENST00000563314	ATXN2L	28863165	28864282	hESC_29892	openGene2openGene	T1D
other	hESC	rs2066819	chr12	56333921	rs80317430	ENSG00000062485	ENST00000550700	CS	56333608	56334469	hESC_18519	openGene2openGene	PSO
other	hESC	rs3091307	chr5	132655964	rs67006560	ENSG00000164404	ENST00000687138	GDF9	132655793	132656999	hESC_66225	openGene2openGene	ALG
other	hESC	rs3091307	chr5	132656717	rs1881457	ENSG00000198944	ENST00000378693	SOWAHA	132655793	132656999	hESC_66225	openGene2openGene	ALG
other	hESC	rs1701704	chr12	56080696	rs4759229	ENSG00000123374	ENST00000440311	CDK2	56079734	56080740	hESC_18502	openGene2openGene	T1D
other	hESC	rs1701704	chr12	56080696	rs4759229	ENSG00000123374	ENST00000553376	CDK2	56079734	56080740	hESC_18502	openGene2openGene	T1D
other	hESC	rs773125	chr12	56042145	rs1131017	ENSG00000170473	ENST00000549939	PYM1	56041483	56042337	hESC_18499	openGene2openGene	RA
other	hESC	rs4690229	chr4	973657	rs13137144	ENSG00000127419	ENST00000515492	TMEM175	972920	974483	hESC_55462	openGene2openGene	SLE
other	hESC	rs2542162	chr18	12821594	rs2847281	ENSG00000175354	ENST00000592776	PTPN2	12821523	12821817	hESC_33672	ocr2openGene	T1D
other	hESC	rs2542162	chr18	12821594	rs2847281	ENSG00000175354	ENST00000353319	PTPN2	12821523	12821817	hESC_33672	ocr2openGene	T1D
other	hESC	rs1701704	chr12	56080696	rs4759229	ENSG00000135414	ENST00000257868	GDF11	56079734	56080740	hESC_18502	openGene2openGene	T1D
other	hESC	rs2542162	chr18	12821594	rs2847281	ENSG00000175354	ENST00000591115	PTPN2	12821523	12821817	hESC_33672	ocr2openGene	T1D
other	hESC	rs663743	chr11	64343196	rs574835	ENSG00000168066	ENST00000413951	SF1	64342300	64343217	hESC_14183	openGene2openGene	T1D
other	hESC	rs9611565	chr22	41381879	rs2234058	ENSG00000100412	ENST00000466237	ACO2	41381064	41382549	hESC_48460	openGene2openGene	VIT
other	hESC	rs17323934	chr7	26864711	rs17323934	ENSG00000274396	ENST00000617934	ENSG00000274396	26864200	26865198	hESC_75132	openGene2openGene	T1D
other	hESC	rs2542162	chr18	12821594	rs2847281	ENSG00000175354	ENST00000589216	PTPN2	12821523	12821817	hESC_33672	ocr2openGene	T1D
other	hESC	rs4690229	chr4	973657	rs13137144	ENSG00000127419	ENST00000513952	TMEM175	972920	974483	hESC_55462	openGene2openGene	SLE
other	hESC	rs5758343	chr22	41381554	rs9607799	ENSG00000196419	ENST00000464116	XRCC6	41381064	41382549	hESC_48460	openGene2openGene	ALG
other	hESC	rs3197999	chr3	50515725	rs35694819	ENSG00000114395	ENST00000418577	CYB561D2	50515633	50515981	hESC_50549	ocr2openGene	IBD
other	hESC	rs71353922	chr19	46713752	rs10408526	ENSG00000230510	ENST00000675805	PPP5D1P	46713717	46714620	hESC_36916	openGene2openGene	T1D
other	hESC	rs9611565	chr22	41381909	rs2234059	ENSG00000100410	ENST00000459687	PHF5A	41381064	41382549	hESC_48460	openGene2openGene	VIT
other	hESC	rs7512552	chr1	150487216	rs3840449	ENSG00000143401	ENST00000534220	ANP32E	150487121	150487679	hESC_4143	openGene2openGene	ECZ
other	hESC	rs2066819	chr12	56334353	rs79824801	ENSG00000135423	ENST00000461077	GLS2	56333608	56334469	hESC_18519	openGene2openGene	PSO
other	hESC	rs533646	chr11	118679255	rs660489	ENSG00000110367	ENST00000531971	DDX6	118678940	118679304	hESC_16200	openGene2openGene	MS
other	hESC	rs2066819	chr12	56334216	rs2371494	ENSG00000170581	ENST00000555646	STAT2	56333608	56334469	hESC_18519	openGene2openGene	PSO
other	hESC	rs2304206	chr19	49665763	rs2304204	ENSG00000010361	ENST00000313777	FUZ	49665458	49666244	hESC_37062	openGene2openGene	VIT
other	hESC	rs2066819	chr12	56300477	rs2695789	ENSG00000257727	ENST00000553164	CNPY2	56299883	56300836	hESC_18517	openGene2openGene	PSO
other	hESC	rs12132298	chr1	201014361	rs11580823	ENSG00000081248	ENST00000681190	CACNA1S	201014212	201014819	hESC_6151	ocr2openGene	IBD
other	hESC	rs36016881	chr1	7961680	rs17523802	ENSG00000232912	ENST00000444276	RERE-AS1	7961249	7962044	hESC_242	openGene2openGene	IBD
other	hESC	rs2247314	chr6	166956865	rs2757039	ENSG00000213066	ENST00000349556	CEP43	166956045	166957538	hESC_74117	openGene2openGene	VIT
other	hESC	rs10876864	chr12	56042145	rs1131017	ENSG00000135482	ENST00000257940	ZC3H10	56041483	56042337	hESC_18499	openGene2openGene	ALG
other	hESC	rs60920700	chr3	119559610	rs41271391	ENSG00000272967	ENST00000609385	ENSG00000272967	119559552	119559935	hESC_52535	openGene2openGene	VIT
other	hESC	rs33993564	chr5	150847024	rs10058943	ENSG00000132912	ENST00000627368	DCTN4	150846901	150847470	hESC_66925	openGene2openGene	IBD
other	hESC	rs12421615	chr11	64285685	rs887314	ENSG00000173153	ENST00000677967	ESRRA	64285070	64286126	hESC_14178	openGene2openGene	VIT
other	hESC	rs28449958	chr16	28822933	rs201131521	ENSG00000260442	ENST00000561547	ATP2A1-AS1	28822475	28823294	hESC_29889	openGene2openGene	IBD
other	hESC	rs444210	chr6	166956409	rs1044059	ENSG00000272980	ENST00000609590	ENSG00000272980	166956045	166957538	hESC_74117	openGene2openGene	CRO
other	hESC	rs9611565	chr22	41381879	rs2234058	ENSG00000100403	ENST00000352645	ZC3H7B	41381064	41382549	hESC_48460	openGene2openGene	VIT
other	hESC	rs13018977	chr2	241316415	rs13006939	ENSG00000168385	ENST00000475823	SEPTIN2	241314919	241316444	hESC_45734	openGene2openGene	T1D
other	hESC	rs12946510	chr17	39754115	rs2941522	ENSG00000131748	ENST00000583582	STARD3	39753833	39754935	hESC_32031	ocr2openGene	MS
other	hESC	rs28449958	chr16	28864161	rs7193733	ENSG00000178952	ENST00000561644	TUFM	28863165	28864282	hESC_29892	openGene2openGene	IBD
other	hESC	rs10936599	chr3	169769713	rs9811216	ENSG00000085276	ENST00000460890	MECOM	169769277	169769827	hESC_54413	openGene2openGene	CEL
other	hESC	rs34779708	chr10	35127585	rs12765038	ENSG00000095794	ENST00000356917	CREM	35126457	35127738	hESC_9021	openGene2openGene	IBD
other	hESC	rs11611029	chr12	55974294	rs11171710	ENSG00000170473	ENST00000557259	PYM1	55973480	55974535	hESC_18495	openGene2openGene	HT
other	hESC	rs10760123	chr9	120928679	rs3761849	ENSG00000119403	ENST00000453868	PHF19	120928662	120929533	hESC_87654	openGene2openGene	ALG
other	hESC	rs34695944	chr2	60881694	rs67574266	ENSG00000162927	ENST00000421319	PUS10	60880934	60881949	hESC_39654	openGene2openGene	RA
other	hESC	rs12464462	chr2	60410521	rs10445937	ENSG00000228590	ENST00000457668	MIR4432HG	60410333	60410984	hESC_39632	ocr2openGene	T1D
other	hESC	rs7187776	chr16	28880144	rs8055138	ENSG00000177548	ENST00000564579	RABEP2	28879610	28880583	hESC_29893	openGene2openGene	T1D
other	hESC	rs1217382	chr1	113905292	rs971173	ENSG00000163349	ENST00000369559	HIPK1	113904522	113905449	hESC_3855	openGene2openGene	CRO
other	hESC	rs12421615	chr11	64285685	rs887314	ENSG00000256940	ENST00000652899	PPP1R14B-AS1	64285070	64286126	hESC_14178	openGene2openGene	VIT
other	hESC	rs63406760	chr12	123364549	rs7485502	ENSG00000111328	ENST00000535979	CDK2AP1	123364405	123365964	hESC_20770	openGene2openGene	ALG
other	hESC	rs63406760	chr12	123364549	rs7485502	ENSG00000111328	ENST00000652466	CDK2AP1	123364405	123365964	hESC_20770	openGene2openGene	ALG
other	hESC	rs17323934	chr7	26864711	rs17323934	ENSG00000106006	ENST00000521478	HOXA6	26864200	26865198	hESC_75132	openGene2openGene	T1D
other	hESC	rs12421615	chr11	64343211	rs479552	ENSG00000173264	ENST00000540370	GPR137	64342300	64343217	hESC_14183	openGene2openGene	VIT
other	hESC	rs2017445	chr12	56080696	rs4759229	ENSG00000139645	ENST00000681390	ANKRD52	56079734	56080740	hESC_18502	openGene2openGene	VIT
other	hESC	rs3091307	chr5	132656717	rs1881457	ENSG00000164405	ENST00000496429	UQCRQ	132655793	132656999	hESC_66225	openGene2openGene	ALG
other	hESC	rs3091307	chr5	132655964	rs67006560	ENSG00000164405	ENST00000496429	UQCRQ	132655793	132656999	hESC_66225	openGene2openGene	ALG
other	hESC	rs1701704	chr12	56080696	rs4759229	ENSG00000185664	ENST00000550590	PMEL	56079734	56080740	hESC_18502	openGene2openGene	T1D
other	hESC	rs3091307	chr5	132656189	rs115008099	ENSG00000164405	ENST00000498309	UQCRQ	132655793	132656999	hESC_66225	openGene2openGene	ALG
other	hESC	rs3091307	chr5	132655964	rs67006560	ENSG00000164405	ENST00000378667	UQCRQ	132655793	132656999	hESC_66225	openGene2openGene	ALG
other	hESC	rs9611565	chr22	41381554	rs9607799	ENSG00000100401	ENST00000356244	RANGAP1	41381064	41382549	hESC_48460	openGene2openGene	VIT
other	hESC	rs9926533	chr16	31074149	rs2303222	ENSG00000140682	ENST00000361773	TGFB1I1	31074138	31074921	hESC_29966	openGene2openGene	SLE
other	hESC	rs11611029	chr12	55974294	rs11171710	ENSG00000185664	ENST00000548747	PMEL	55973480	55974535	hESC_18495	openGene2openGene	HT
other	hESC	rs2233424	chr6	44265240	rs2233433	ENSG00000231881	ENST00000455005	ENSG00000231881	44264957	44265791	hESC_69585	openGene2openGene	RA
other	hESC	rs694739	chr11	64285685	rs887314	ENSG00000002330	ENST00000544271	BAD	64285070	64286126	hESC_14178	openGene2openGene	MS
other	hESC	rs11611029	chr12	55974294	rs11171710	ENSG00000185664	ENST00000449260	PMEL	55973480	55974535	hESC_18495	openGene2openGene	HT
other	hESC	rs11611029	chr12	55974294	rs11171710	ENSG00000185664	ENST00000550590	PMEL	55973480	55974535	hESC_18495	openGene2openGene	HT
other	hESC	rs2017445	chr12	56041720	rs705705	ENSG00000111540	ENST00000549915	RAB5B	56041483	56042337	hESC_18499	openGene2openGene	VIT
other	hESC	rs2017445	chr12	56041628	rs705704	ENSG00000135482	ENST00000257940	ZC3H10	56041483	56042337	hESC_18499	openGene2openGene	VIT
other	hESC	rs2542162	chr18	12884344	rs2292759	ENSG00000101624	ENST00000590143	CEP76	12883675	12884560	hESC_33674	openGene2openGene	T1D
other	hESC	rs10876864	chr12	56080024	rs7297175	ENSG00000197728	ENST00000356464	RPS26	56079734	56080740	hESC_18502	openGene2openGene	ALG
other	hESC	rs2017445	chr12	56041628	rs705704	ENSG00000111540	ENST00000448789	RAB5B	56041483	56042337	hESC_18499	openGene2openGene	VIT
other	hESC	rs63406760	chr12	122966218	rs4148856	ENSG00000130787	ENST00000535831	HIP1R	122966039	122966923	hESC_20761	openGene2openGene	ALG
other	hESC	rs12421615	chr11	64285685	rs887314	ENSG00000173264	ENST00000536017	GPR137	64285070	64286126	hESC_14178	openGene2openGene	VIT
other	hESC	rs2017445	chr12	56041628	rs705704	ENSG00000111540	ENST00000549915	RAB5B	56041483	56042337	hESC_18499	openGene2openGene	VIT
other	hESC	rs1048990	chr14	35292469	rs1048990	ENSG00000100906	ENST00000557100	NFKBIA	35291928	35292862	hESC_24604	openGene2openGene	ALG
other	hESC	rs10876864	chr12	56042145	rs1131017	ENSG00000123411	ENST00000548601	IKZF4	56041483	56042337	hESC_18499	openGene2openGene	ALG
other	hESC	rs7187776	chr16	28880144	rs8055138	ENSG00000176953	ENST00000565752	NFATC2IP	28879610	28880583	hESC_29893	openGene2openGene	T1D
other	hESC	rs33993564	chr5	150847024	rs10058943	ENSG00000145908	ENST00000427179	ZNF300	150846901	150847470	hESC_66925	openGene2openGene	IBD
other	hESC	rs793108	chr10	31133742	rs3839909	ENSG00000237036	ENST00000693516	ZEB1-AS1	31133558	31134733	hESC_8948	ocr2openGene	MS
other	hESC	rs7187776	chr16	28846324	rs7187776	ENSG00000176953	ENST00000565919	NFATC2IP	28845995	28846913	hESC_29891	openGene2openGene	T1D
other	hESC	rs663743	chr11	64343196	rs574835	ENSG00000133315	ENST00000545464	MACROD1	64342300	64343217	hESC_14183	openGene2openGene	T1D
other	hESC	rs773125	chr12	56042145	rs1131017	ENSG00000111540	ENST00000553116	RAB5B	56041483	56042337	hESC_18499	openGene2openGene	RA
other	hESC	rs6427553	chr1	160884597	rs3818724	ENSG00000158796	ENST00000486041	DEDD	160884551	160884949	hESC_4516	openGene2openGene	UC
other	hESC	rs63406760	chr12	123233754	rs1727332	ENSG00000051825	ENST00000541437	MPHOSPH9	123232746	123233811	hESC_20766	openGene2openGene	ALG
other	hESC	rs11755393	chr6	34792107	rs6934662	ENSG00000272288	ENST00000606971	ILRUN-AS1	34791325	34792960	hESC_69331	openGene2openGene	SLE
other	hESC	rs36014129	chr6	26199675	rs34961555	ENSG00000158406	ENST00000377727	H4C8	26198924	26199940	hESC_69023	openGene2openGene	SLE
other	hESC	rs2304206	chr19	49665763	rs2304204	ENSG00000126461	ENST00000598359	SCAF1	49665458	49666244	hESC_37062	openGene2openGene	VIT
other	hESC	rs7120737	chr11	47565510	rs11039300	ENSG00000213619	ENST00000534208	NDUFS3	47564917	47566412	hESC_13863	openGene2openGene	MS
other	hESC	rs63406760	chr12	123233754	rs1727332	ENSG00000051825	ENST00000538169	MPHOSPH9	123232746	123233811	hESC_20766	openGene2openGene	ALG
other	hESC	rs10883723	chr10	102502871	rs2296590	ENSG00000107862	ENST00000676513	GBF1	102501971	102503099	hESC_11094	openGene2openGene	ALG
other	hESC	rs28449958	chr16	28863226	rs62037367	ENSG00000196296	ENST00000357084	ATP2A1	28863165	28864282	hESC_29892	openGene2openGene	IBD
other	hESC	rs12232003	chr12	53180847	rs59218377	ENSG00000288663	ENST00000676940	ENSG00000288663	53180275	53181401	hESC_18384	openGene2openGene	T1D
other	hESC	rs55963299	chr2	60881694	rs67574266	ENSG00000162928	ENST00000414712	PEX13	60880934	60881949	hESC_39654	openGene2openGene	CRO
other	hESC	rs663743	chr11	64343196	rs574835	ENSG00000173264	ENST00000438980	GPR137	64342300	64343217	hESC_14183	openGene2openGene	T1D
other	hESC	rs10876864	chr12	56042145	rs1131017	ENSG00000111540	ENST00000551459	RAB5B	56041483	56042337	hESC_18499	openGene2openGene	ALG
other	hESC	rs4690229	chr4	973551	rs113075206	ENSG00000127419	ENST00000513952	TMEM175	972920	974483	hESC_55462	openGene2openGene	SLE
other	hESC	rs11643872	chr16	30958165	rs11643872	ENSG00000089280	ENST00000254108	FUS	30957439	30958535	hESC_29960	openGene2openGene	GD
other	hESC	rs2066819	chr12	56334353	rs79824801	ENSG00000135423	ENST00000491880	GLS2	56333608	56334469	hESC_18519	openGene2openGene	PSO
other	hESC	rs10876864	chr12	56042145	rs1131017	ENSG00000170515	ENST00000303305	PA2G4	56041483	56042337	hESC_18499	openGene2openGene	ALG
other	hESC	rs33993564	chr5	150847337	rs17111376	ENSG00000132912	ENST00000521533	DCTN4	150846901	150847470	hESC_66925	openGene2openGene	IBD
other	hESC	rs645078	chr11	64343211	rs479552	ENSG00000173153	ENST00000468670	ESRRA	64342300	64343217	hESC_14183	openGene2openGene	PSO
other	hESC	rs2304206	chr19	49665614	rs2304206	ENSG00000104960	ENST00000594165	PTOV1	49665458	49666244	hESC_37062	openGene2openGene	VIT
other	hESC	rs2066819	chr12	56360038	rs2066818	ENSG00000257727	ENST00000553191	CNPY2	56359815	56360632	hESC_18520	openGene2openGene	PSO
other	hESC	rs444210	chr6	166957483	rs2149083	ENSG00000227598	ENST00000444102	ENSG00000227598	166956045	166957538	hESC_74117	openGene2openGene	CRO
other	hESC	rs180977001	chr3	58332737	rs180977001	ENSG00000168306	ENST00000467738	ACOX2	58332543	58333721	hESC_50726	openGene2openGene	SLE
other	hESC	rs2283792	chr22	21867813	rs9610505	ENSG00000161179	ENST00000398873	YDJC	21866957	21868142	hESC_48100	openGene2openGene	MS
other	hESC	rs7187776	chr16	28863226	rs62037367	ENSG00000178952	ENST00000313511	TUFM	28863165	28864282	hESC_29892	openGene2openGene	T1D
other	hESC	rs78865465	chr12	55974117	rs75639074	ENSG00000065361	ENST00000683653	ERBB3	55973480	55974535	hESC_18495	openGene2openGene	T1D
other	hESC	rs28449958	chr16	28880144	rs8055138	ENSG00000260442	ENST00000686287	ATP2A1-AS1	28879610	28880583	hESC_29893	openGene2openGene	IBD
other	hESC	rs12232003	chr12	53180847	rs59218377	ENSG00000111077	ENST00000549498	TNS2	53180275	53181401	hESC_18384	openGene2openGene	T1D
other	hESC	rs78865465	chr12	55974117	rs75639074	ENSG00000065361	ENST00000684500	ERBB3	55973480	55974535	hESC_18495	openGene2openGene	T1D
other	hESC	rs3197999	chr3	49358927	rs3811699	ENSG00000067560	ENST00000677684	RHOA	49357869	49358993	hESC_50496	openGene2openGene	IBD
other	hESC	rs9611565	chr22	41381554	rs9607799	ENSG00000100403	ENST00000352645	ZC3H7B	41381064	41382549	hESC_48460	openGene2openGene	VIT
other	hESC	rs60920700	chr3	119559621	rs16829980	ENSG00000272967	ENST00000609385	ENSG00000272967	119559552	119559935	hESC_52535	openGene2openGene	VIT
other	hESC	rs12946510	chr17	39754115	rs2941522	ENSG00000131748	ENST00000580551	STARD3	39753833	39754935	hESC_32031	ocr2openGene	MS
other	hESC	rs12421615	chr11	64285685	rs887314	ENSG00000173264	ENST00000539833	GPR137	64285070	64286126	hESC_14178	openGene2openGene	VIT
other	hESC	rs3091307	chr5	132655964	rs67006560	ENSG00000197536	ENST00000337752	IRF1-AS1	132655793	132656999	hESC_66225	openGene2openGene	ALG
other	hESC	rs533646	chr11	118679276	rs543327	ENSG00000110367	ENST00000533239	DDX6	118678940	118679304	hESC_16200	openGene2openGene	MS
other	hESC	rs11611029	chr12	55974294	rs11171710	ENSG00000170473	ENST00000302533	PYM1	55973480	55974535	hESC_18495	openGene2openGene	HT
other	hESC	rs11755393	chr6	34792451	rs7769820	ENSG00000196821	ENST00000374026	ILRUN	34791325	34792960	hESC_69331	openGene2openGene	SLE
other	hESC	rs7679	chr20	45934368	rs1057208	ENSG00000100979	ENST00000477313	PLTP	45934173	45935441	hESC_46959	openGene2openGene	SLE
other	hESC	rs11611029	chr12	55974294	rs11171710	ENSG00000170473	ENST00000398213	PYM1	55973480	55974535	hESC_18495	openGene2openGene	HT
other	hESC	rs9611565	chr22	41381879	rs2234058	ENSG00000100401	ENST00000422838	RANGAP1	41381064	41382549	hESC_48460	openGene2openGene	VIT
other	hESC	rs9611565	chr22	41381554	rs9607799	ENSG00000100401	ENST00000422838	RANGAP1	41381064	41382549	hESC_48460	openGene2openGene	VIT
other	hESC	rs12087340	chr1	85276474	rs1060843	ENSG00000162642	ENST00000294661	C1orf52	85276098	85277033	hESC_2853	openGene2openGene	MS
other	hESC	rs12421615	chr11	64285685	rs887314	ENSG00000173113	ENST00000535126	TRMT112	64285070	64286126	hESC_14178	openGene2openGene	VIT
other	hESC	rs12421615	chr11	64285685	rs887314	ENSG00000173113	ENST00000308774	TRMT112	64285070	64286126	hESC_14178	openGene2openGene	VIT
other	hESC	rs2800709	chr6	127118152	rs2800709	ENSG00000203760	ENST00000368326	CENPW	127118027	127119055	hESC_72425	openGene2openGene	CRO
other	hESC	rs2066819	chr12	56267121	rs60542959	ENSG00000139579	ENST00000399713	NABP2	56266638	56267391	hESC_18516	openGene2openGene	PSO
other	hESC	rs2017445	chr12	56080595	rs3741499	ENSG00000139645	ENST00000680693	ANKRD52	56079734	56080740	hESC_18502	openGene2openGene	VIT
other	hESC	rs3091307	chr5	132656189	rs115008099	ENSG00000164405	ENST00000378665	UQCRQ	132655793	132656999	hESC_66225	openGene2openGene	ALG
other	hESC	rs4810485	chr20	46118343	rs1883832	ENSG00000124140	ENST00000628272	SLC12A5	46117845	46118803	hESC_46969	openGene2openGene	SLE
other	hESC	rs1701704	chr12	56080696	rs4759229	ENSG00000185664	ENST00000546543	PMEL	56079734	56080740	hESC_18502	openGene2openGene	T1D
other	hESC	rs10790268	chr11	118790689	rs57494551	ENSG00000196655	ENST00000533012	TRAPPC4	118790684	118791380	hESC_16203	openGene2openGene	RA
other	hESC	rs2017445	chr12	56041720	rs705705	ENSG00000111540	ENST00000553116	RAB5B	56041483	56042337	hESC_18499	openGene2openGene	VIT
other	hESC	rs3091307	chr5	132656717	rs1881457	ENSG00000164405	ENST00000378670	UQCRQ	132655793	132656999	hESC_66225	openGene2openGene	ALG
other	hESC	rs11246217	chr11	575800	rs34793529	ENSG00000185507	ENST00000533190	IRF7	575586	576727	hESC_12235	openGene2openGene	SLE
other	hESC	rs12232003	chr12	53180847	rs59218377	ENSG00000123349	ENST00000551018	PFDN5	53180275	53181401	hESC_18384	openGene2openGene	T1D
other	hESC	rs11611029	chr12	55974294	rs11171710	ENSG00000185664	ENST00000546543	PMEL	55973480	55974535	hESC_18495	openGene2openGene	HT
other	hESC	rs12421615	chr11	64343211	rs479552	ENSG00000269038	ENST00000594089	SF1-DT	64342300	64343217	hESC_14183	openGene2openGene	VIT
other	hESC	rs34779708	chr10	35126627	rs4934730	ENSG00000095794	ENST00000344351	CREM	35126457	35127738	hESC_9021	openGene2openGene	IBD
other	hESC	rs7187776	chr16	28863883	rs11864750	ENSG00000196296	ENST00000357084	ATP2A1	28863165	28864282	hESC_29892	openGene2openGene	T1D
other	hESC	rs10883723	chr10	102503918	rs3818470	ENSG00000166272	ENST00000448841	WBP1L	102503682	102504429	hESC_11095	openGene2openGene	ALG
other	hESC	rs6738825	chr2	197805147	rs770658	ENSG00000115524	ENST00000487698	SF3B1	197804319	197805515	hESC_44001	openGene2openGene	SLE
other	hESC	rs3197999	chr3	50515725	rs35694819	ENSG00000007402	ENST00000360963	CACNA2D2	50515633	50515981	hESC_50549	ocr2openGene	IBD
other	hESC	rs2017445	chr12	56080696	rs4759229	ENSG00000229117	ENST00000501597	RPL41	56079734	56080740	hESC_18502	openGene2openGene	VIT
other	hESC	rs11755393	chr6	34792959	rs11757370	ENSG00000124562	ENST00000244520	SNRPC	34791325	34792960	hESC_69331	openGene2openGene	SLE
other	hESC	rs10876864	chr12	56042145	rs1131017	ENSG00000123411	ENST00000550860	IKZF4	56041483	56042337	hESC_18499	openGene2openGene	ALG
other	hESC	rs17323934	chr7	26865151	rs73069540	ENSG00000197576	ENST00000511914	HOXA4	26864200	26865198	hESC_75132	openGene2openGene	T1D
other	hESC	rs28449958	chr16	28880144	rs8055138	ENSG00000168488	ENST00000563314	ATXN2L	28879610	28880583	hESC_29893	openGene2openGene	IBD
other	hESC	rs11611029	chr12	55974294	rs11171710	ENSG00000185664	ENST00000552882	PMEL	55973480	55974535	hESC_18495	openGene2openGene	HT
other	hESC	rs694739	chr11	64343196	rs574835	ENSG00000002330	ENST00000544271	BAD	64342300	64343217	hESC_14183	openGene2openGene	MS
other	hESC	rs7187776	chr16	28880144	rs8055138	ENSG00000176953	ENST00000564978	NFATC2IP	28879610	28880583	hESC_29893	openGene2openGene	T1D
other	hESC	rs12128789	chr1	212699510	rs73079851	ENSG00000260805	ENST00000564287	ENSG00000260805	212698924	212700062	hESC_6693	openGene2openGene	T1D
other	hESC	rs694739	chr11	64285685	rs887314	ENSG00000126432	ENST00000265462	PRDX5	64285070	64286126	hESC_14178	openGene2openGene	MS
other	hESC	rs2017445	chr12	56080696	rs4759229	ENSG00000111540	ENST00000548068	RAB5B	56079734	56080740	hESC_18502	openGene2openGene	VIT
other	hESC	rs4899260	chr14	68816828	rs4899262	ENSG00000240210	ENST00000473054	ENSG00000240210	68816234	68817003	hESC_25764	ocr2openGene	CEL
other	hESC	rs9611565	chr22	41381909	rs2234059	ENSG00000196419	ENST00000464116	XRCC6	41381064	41382549	hESC_48460	openGene2openGene	VIT
other	hESC	rs10876864	chr12	56080024	rs7297175	ENSG00000139645	ENST00000551023	ANKRD52	56079734	56080740	hESC_18502	openGene2openGene	ALG
other	hESC	rs9611565	chr22	41381237	rs2234052	ENSG00000196419	ENST00000360079	XRCC6	41381064	41382549	hESC_48460	openGene2openGene	VIT
other	hESC	rs2066819	chr12	56300477	rs2695789	ENSG00000139613	ENST00000550519	SMARCC2	56299883	56300836	hESC_18517	openGene2openGene	PSO
other	hESC	rs12232003	chr12	53180847	rs59218377	ENSG00000094914	ENST00000552161	AAAS	53180275	53181401	hESC_18384	openGene2openGene	T1D
other	hESC	rs12445568	chr16	31033362	rs58726213	ENSG00000167395	ENST00000300850	ZNF646	31033062	31034456	hESC_29963	openGene2openGene	PSO
other	hESC	rs10663129	chr3	141486623	rs12695736	ENSG00000069849	ENST00000462082	ATP1B3	141486584	141487999	hESC_53219	openGene2openGene	ALG
other	hESC	rs1463485	chr17	75855710	rs1463485	ENSG00000132478	ENST00000586527	UNK	75854995	75856362	hESC_33173	openGene2openGene	SLE
other	hESC	rs7120737	chr11	47565510	rs11039300	ENSG00000213619	ENST00000533105	NDUFS3	47564917	47566412	hESC_13863	openGene2openGene	MS
other	hESC	rs10876864	chr12	56007301	rs10876864	ENSG00000257449	ENST00000551846	ENSG00000257449	56007218	56008136	hESC_18497	openGene2openGene	ALG
other	hESC	rs10876864	chr12	56042145	rs1131017	ENSG00000111540	ENST00000549505	RAB5B	56041483	56042337	hESC_18499	openGene2openGene	ALG
other	hESC	rs10876864	chr12	56042145	rs1131017	ENSG00000111540	ENST00000548068	RAB5B	56041483	56042337	hESC_18499	openGene2openGene	ALG
other	hESC	rs149010539	chr3	49673997	chr3:49711430	ENSG00000173402	ENST00000515359	DAG1	49673606	49674832	hESC_50508	openGene2openGene	CRO
other	hESC	rs12232003	chr12	53180847	rs59218377	ENSG00000172819	ENST00000548284	RARG	53180275	53181401	hESC_18384	openGene2openGene	T1D
other	hESC	rs10876864	chr12	56080024	rs7297175	ENSG00000111540	ENST00000553116	RAB5B	56079734	56080740	hESC_18502	openGene2openGene	ALG
other	hESC	rs2542162	chr18	12821594	rs2847281	ENSG00000175354	ENST00000327283	PTPN2	12821523	12821817	hESC_33672	ocr2openGene	T1D
other	hESC	rs2542162	chr18	12821594	rs2847281	ENSG00000175354	ENST00000645191	PTPN2	12821523	12821817	hESC_33672	ocr2openGene	T1D
other	hESC	rs2304206	chr19	49665614	rs2304206	ENSG00000126457	ENST00000610806	PRMT1	49665458	49666244	hESC_37062	openGene2openGene	VIT
other	hESC	rs2304206	chr19	49665763	rs2304204	ENSG00000104960	ENST00000599732	PTOV1	49665458	49666244	hESC_37062	openGene2openGene	VIT
other	hESC	rs12727642	chr1	7961680	rs17523802	ENSG00000142599	ENST00000460659	RERE	7961249	7962044	hESC_242	openGene2openGene	CEL
other	hESC	rs2066819	chr12	56360038	rs2066818	ENSG00000257727	ENST00000273308	CNPY2	56359815	56360632	hESC_18520	openGene2openGene	PSO
other	hESC	rs12727642	chr1	7961680	rs17523802	ENSG00000142599	ENST00000476556	RERE	7961249	7962044	hESC_242	openGene2openGene	CEL
other	hESC	rs793108	chr10	31133742	rs3839909	ENSG00000148516	ENST00000559858	ZEB1	31133558	31134733	hESC_8948	ocr2openGene	MS
other	hESC	rs2066819	chr12	56334216	rs2371494	ENSG00000170581	ENST00000652398	STAT2	56333608	56334469	hESC_18519	openGene2openGene	PSO
other	hESC	rs2283792	chr22	21867813	rs9610505	ENSG00000161179	ENST00000468686	YDJC	21866957	21868142	hESC_48100	openGene2openGene	MS
other	hESC	rs28449958	chr16	28880144	rs8055138	ENSG00000260442	ENST00000561547	ATP2A1-AS1	28879610	28880583	hESC_29893	openGene2openGene	IBD
other	hESC	rs78865465	chr12	55974117	rs75639074	ENSG00000065361	ENST00000550869	ERBB3	55973480	55974535	hESC_18495	openGene2openGene	T1D
other	hESC	rs3197999	chr3	50292395	rs1076872	ENSG00000271858	ENST00000606259	CYB561D2	50291802	50292779	hESC_50534	openGene2openGene	IBD
other	hESC	rs2066819	chr12	56360038	rs2066818	ENSG00000135473	ENST00000547518	PAN2	56359815	56360632	hESC_18520	openGene2openGene	PSO
other	hESC	rs10883723	chr10	102502871	rs2296590	ENSG00000107872	ENST00000481808	FBXL15	102501971	102503099	hESC_11094	openGene2openGene	ALG
other	hESC	rs28449958	chr16	28863883	rs11864750	ENSG00000260442	ENST00000566956	ATP2A1-AS1	28863165	28864282	hESC_29892	openGene2openGene	IBD
other	hESC	rs2017445	chr12	56041628	rs705704	ENSG00000135414	ENST00000257868	GDF11	56041483	56042337	hESC_18499	openGene2openGene	VIT
other	hESC	rs28449958	chr16	28863801	rs7198606	ENSG00000178952	ENST00000565012	TUFM	28863165	28864282	hESC_29892	openGene2openGene	IBD
other	hESC	rs11611029	chr12	55974294	rs11171710	ENSG00000170473	ENST00000549939	PYM1	55973480	55974535	hESC_18495	openGene2openGene	HT
other	hESC	rs10760123	chr9	120928679	rs3761849	ENSG00000119403	ENST00000419155	PHF19	120928662	120929533	hESC_87654	openGene2openGene	ALG
other	hESC	rs12421615	chr11	64285685	rs887314	ENSG00000173264	ENST00000535675	GPR137	64285070	64286126	hESC_14178	openGene2openGene	VIT
other	hESC	rs7679	chr20	45934368	rs1057208	ENSG00000100979	ENST00000354050	PLTP	45934173	45935441	hESC_46959	openGene2openGene	SLE
other	hESC	rs10760123	chr9	120928863	rs7028641	ENSG00000119403	ENST00000453868	PHF19	120928662	120929533	hESC_87654	openGene2openGene	ALG
other	hESC	rs12087340	chr1	85276285	rs12562182	ENSG00000153904	ENST00000426972	DDAH1	85276098	85277033	hESC_2853	openGene2openGene	MS
other	hESC	rs2066819	chr12	56333921	rs80317430	ENSG00000170581	ENST00000652091	STAT2	56333608	56334469	hESC_18519	openGene2openGene	PSO
other	hESC	rs10760123	chr9	120929191	rs1930786	ENSG00000119403	ENST00000439674	PHF19	120928662	120929533	hESC_87654	openGene2openGene	ALG
other	hESC	rs2247314	chr6	166956865	rs2757039	ENSG00000213066	ENST00000622353	CEP43	166956045	166957538	hESC_74117	openGene2openGene	VIT
other	hESC	rs12421615	chr11	64343211	rs479552	ENSG00000173264	ENST00000539833	GPR137	64342300	64343217	hESC_14183	openGene2openGene	VIT
other	hESC	rs508970	chr11	61129867	rs10897141	ENSG00000013725	ENST00000542254	CD6	61129559	61130287	hESC_14052	ocr2openGene	RA
other	hESC	rs1814576	chr5	110853772	rs7712806	ENSG00000145777	ENST00000420978	TSLP	110853252	110853810	hESC_65325	ocr2openGene	ALG
other	hESC	rs1814576	chr5	110853772	rs7712806	ENSG00000145777	ENST00000344895	TSLP	110853252	110853810	hESC_65325	ocr2openGene	ALG
other	hESC	rs7187776	chr16	28880144	rs8055138	ENSG00000261766	ENST00000567731	ENSG00000261766	28879610	28880583	hESC_29893	openGene2openGene	T1D
other	hESC	rs2800709	chr6	127118152	rs2800709	ENSG00000203760	ENST00000368328	CENPW	127118027	127119055	hESC_72425	openGene2openGene	CRO
other	hESC	rs12421615	chr11	64285685	rs887314	ENSG00000173113	ENST00000539854	TRMT112	64285070	64286126	hESC_14178	openGene2openGene	VIT
other	hESC	rs3091307	chr5	132656717	rs1881457	ENSG00000197536	ENST00000407797	IRF1-AS1	132655793	132656999	hESC_66225	openGene2openGene	ALG
other	hESC	rs2017445	chr12	56080595	rs3741499	ENSG00000139645	ENST00000680755	ANKRD52	56079734	56080740	hESC_18502	openGene2openGene	VIT
other	hESC	rs3091307	chr5	132656189	rs115008099	ENSG00000164405	ENST00000378667	UQCRQ	132655793	132656999	hESC_66225	openGene2openGene	ALG
other	hESC	rs3091307	chr5	132656717	rs1881457	ENSG00000164405	ENST00000378667	UQCRQ	132655793	132656999	hESC_66225	openGene2openGene	ALG
other	hESC	rs645078	chr11	64343211	rs479552	ENSG00000133315	ENST00000538595	MACROD1	64342300	64343217	hESC_14183	openGene2openGene	PSO
other	hESC	rs2247314	chr6	166956723	rs2247315	ENSG00000285730	ENST00000649589	ENSG00000285730	166956045	166957538	hESC_74117	openGene2openGene	VIT
other	hESC	rs3091307	chr5	132656189	rs115008099	ENSG00000197536	ENST00000407797	IRF1-AS1	132655793	132656999	hESC_66225	openGene2openGene	ALG
other	hESC	rs10936599	chr3	169769713	rs9811216	ENSG00000085276	ENST00000464456	MECOM	169769277	169769827	hESC_54413	openGene2openGene	CEL
other	hESC	rs9611565	chr22	41381909	rs2234059	ENSG00000100401	ENST00000356244	RANGAP1	41381064	41382549	hESC_48460	openGene2openGene	VIT
other	hESC	rs11246217	chr11	575800	rs34793529	ENSG00000185507	ENST00000532096	IRF7	575586	576727	hESC_12235	openGene2openGene	SLE
other	hESC	rs78865465	chr12	55974117	rs75639074	ENSG00000197728	ENST00000646449	RPS26	55973480	55974535	hESC_18495	openGene2openGene	T1D
other	hESC	rs10663129	chr3	141486721	rs3806647	ENSG00000114125	ENST00000273480	RNF7	141486584	141487999	hESC_53219	openGene2openGene	ALG
other	hESC	rs2017445	chr12	56041720	rs705705	ENSG00000065361	ENST00000683653	ERBB3	56041483	56042337	hESC_18499	openGene2openGene	VIT
other	hESC	rs9926533	chr16	31074149	rs2303222	ENSG00000140682	ENST00000569703	TGFB1I1	31074138	31074921	hESC_29966	openGene2openGene	SLE
other	hESC	rs11611029	chr12	55974294	rs11171710	ENSG00000185664	ENST00000549413	PMEL	55973480	55974535	hESC_18495	openGene2openGene	HT
other	hESC	rs12232003	chr12	53180847	rs59218377	ENSG00000123349	ENST00000677326	PFDN5	53180275	53181401	hESC_18384	openGene2openGene	T1D
other	hESC	rs11611029	chr12	55974294	rs11171710	ENSG00000185664	ENST00000550464	PMEL	55973480	55974535	hESC_18495	openGene2openGene	HT
other	hESC	rs10663129	chr3	141486623	rs12695736	ENSG00000114125	ENST00000477393	RNF7	141486584	141487999	hESC_53219	openGene2openGene	ALG
other	hESC	rs2017445	chr12	55996852	rs59877680	ENSG00000139531	ENST00000266971	SUOX	55996789	55997553	hESC_18496	openGene2openGene	VIT
other	hESC	rs2017445	chr12	55996852	rs59877680	ENSG00000139531	ENST00000356124	SUOX	55996789	55997553	hESC_18496	openGene2openGene	VIT
other	hESC	rs694739	chr11	64343211	rs479552	ENSG00000002330	ENST00000394531	BAD	64342300	64343217	hESC_14183	openGene2openGene	MS
other	hESC	rs9926533	chr16	31074149	rs2303222	ENSG00000167395	ENST00000428260	ZNF646	31074138	31074921	hESC_29966	openGene2openGene	SLE
other	hESC	rs28449958	chr16	28880144	rs8055138	ENSG00000168488	ENST00000561539	ATXN2L	28879610	28880583	hESC_29893	openGene2openGene	IBD
other	hESC	rs773125	chr12	56042145	rs1131017	ENSG00000139531	ENST00000548274	SUOX	56041483	56042337	hESC_18499	openGene2openGene	RA
other	hESC	rs2017445	chr12	56041628	rs705704	ENSG00000185664	ENST00000552882	PMEL	56041483	56042337	hESC_18499	openGene2openGene	VIT
other	hESC	rs2066819	chr12	56334216	rs2371494	ENSG00000062485	ENST00000549221	CS	56333608	56334469	hESC_18519	openGene2openGene	PSO
other	hESC	rs3091307	chr5	132656189	rs115008099	ENSG00000164404	ENST00000687138	GDF9	132655793	132656999	hESC_66225	openGene2openGene	ALG
other	hESC	rs9469899	chr6	34792104	rs13215181	ENSG00000124562	ENST00000474635	SNRPC	34791325	34792960	hESC_69331	openGene2openGene	GD
other	hESC	rs1701704	chr12	56080595	rs3741499	ENSG00000123374	ENST00000440311	CDK2	56079734	56080740	hESC_18502	openGene2openGene	T1D
other	hESC	rs78865465	chr12	55974117	rs75639074	ENSG00000135414	ENST00000257868	GDF11	55973480	55974535	hESC_18495	openGene2openGene	T1D
other	hESC	rs10876864	chr12	56080024	rs7297175	ENSG00000257449	ENST00000551846	ENSG00000257449	56079734	56080740	hESC_18502	openGene2openGene	ALG
other	hESC	rs12128789	chr1	212699754	rs2202682	ENSG00000288007	ENST00000669720	ENSG00000288007	212698924	212700062	hESC_6693	openGene2openGene	T1D
other	hESC	rs2542162	chr18	12884344	rs2292759	ENSG00000175354	ENST00000589086	PTPN2	12883675	12884560	hESC_33674	openGene2openGene	T1D
other	hESC	rs10790268	chr11	118790689	rs57494551	ENSG00000188486	ENST00000375167	H2AX	118790684	118791380	hESC_16203	openGene2openGene	RA
other	hESC	rs78865465	chr12	55974117	rs75639074	ENSG00000258311	ENST00000550412	ENSG00000258311	55973480	55974535	hESC_18495	openGene2openGene	T1D
other	hESC	rs2017445	chr12	56041720	rs705705	ENSG00000139641	ENST00000551790	ESYT1	56041483	56042337	hESC_18499	openGene2openGene	VIT
other	hESC	rs10876864	chr12	56042145	rs1131017	ENSG00000111540	ENST00000360299	RAB5B	56041483	56042337	hESC_18499	openGene2openGene	ALG
other	hESC	rs645078	chr11	64343196	rs574835	ENSG00000168066	ENST00000463343	SF1	64342300	64343217	hESC_14183	openGene2openGene	PSO
other	hESC	rs4899260	chr14	68816828	rs4899262	ENSG00000182185	ENST00000471583	RAD51B	68816234	68817003	hESC_25764	ocr2openGene	CEL
other	hESC	rs7512552	chr1	150487216	rs3840449	ENSG00000163125	ENST00000369067	RPRD2	150487121	150487679	hESC_4143	openGene2openGene	ECZ
other	hESC	rs645078	chr11	64343211	rs479552	ENSG00000168066	ENST00000377394	SF1	64342300	64343217	hESC_14183	openGene2openGene	PSO
other	hESC	rs78865465	chr12	55974117	rs75639074	ENSG00000135424	ENST00000686981	ITGA7	55973480	55974535	hESC_18495	openGene2openGene	T1D
other	hESC	rs2304206	chr19	49677009	rs975484	ENSG00000126456	ENST00000309877	IRF3	49676616	49677801	hESC_37063	openGene2openGene	VIT
other	hESC	rs10876864	chr12	56042145	rs1131017	ENSG00000170473	ENST00000302533	PYM1	56041483	56042337	hESC_18499	openGene2openGene	ALG
other	hESC	rs1701704	chr12	55996852	rs705702	ENSG00000139531	ENST00000394115	SUOX	55996789	55997553	hESC_18496	openGene2openGene	T1D
other	hESC	rs33993564	chr5	150847024	rs10058943	ENSG00000132912	ENST00000518015	DCTN4	150846901	150847470	hESC_66925	openGene2openGene	IBD
other	hESC	rs78865465	chr12	55974117	rs75639074	ENSG00000139531	ENST00000550478	SUOX	55973480	55974535	hESC_18495	openGene2openGene	T1D
other	hESC	rs4239702	chr20	46118343	rs1883832	ENSG00000204044	ENST00000419897	SLC12A5-AS1	46117845	46118803	hESC_46969	openGene2openGene	CRO
other	hESC	rs12232003	chr12	53180847	rs59218377	ENSG00000111077	ENST00000551302	TNS2	53180275	53181401	hESC_18384	openGene2openGene	T1D
other	hESC	rs78865465	chr12	55974117	rs75639074	ENSG00000139531	ENST00000550340	SUOX	55973480	55974535	hESC_18495	openGene2openGene	T1D
other	hESC	rs12232003	chr12	53180847	rs59218377	ENSG00000111077	ENST00000314276	TNS2	53180275	53181401	hESC_18384	openGene2openGene	T1D
other	hESC	rs78865465	chr12	55974117	rs75639074	ENSG00000065361	ENST00000551242	ERBB3	55973480	55974535	hESC_18495	openGene2openGene	T1D
other	hESC	rs9357156	chr6	33081144	rs7770370	ENSG00000204252	ENST00000374813	HLA-DOA	33080147	33081204	hESC_69270	openGene2openGene	GD
other	hESC	rs36016881	chr1	7961680	rs17523802	ENSG00000232912	ENST00000449895	RERE-AS1	7961249	7962044	hESC_242	openGene2openGene	IBD
other	hESC	rs10876864	chr12	56042145	rs1131017	ENSG00000185664	ENST00000548747	PMEL	56041483	56042337	hESC_18499	openGene2openGene	ALG
other	hESC	rs7187776	chr16	28824359	rs149808056	ENSG00000178952	ENST00000569217	TUFM	28823446	28824542	hESC_29890	openGene2openGene	T1D
other	hESC	rs2066819	chr12	56334353	rs79824801	ENSG00000135423	ENST00000494345	GLS2	56333608	56334469	hESC_18519	openGene2openGene	PSO
other	hESC	rs11246217	chr11	575800	rs34793529	ENSG00000185522	ENST00000329451	LMNTD2	575586	576727	hESC_12235	openGene2openGene	SLE
other	hESC	rs11611029	chr12	55974294	rs11171710	ENSG00000170473	ENST00000408946	PYM1	55973480	55974535	hESC_18495	openGene2openGene	HT
other	hESC	rs2247314	chr6	166956742	rs2247314	ENSG00000213066	ENST00000366847	CEP43	166956045	166957538	hESC_74117	openGene2openGene	VIT
other	hESC	rs12421615	chr11	64343211	rs479552	ENSG00000173113	ENST00000539854	TRMT112	64342300	64343217	hESC_14183	openGene2openGene	VIT
other	hESC	rs508970	chr11	61129867	rs10897141	ENSG00000013725	ENST00000313421	CD6	61129559	61130287	hESC_14052	ocr2openGene	RA
other	hESC	rs9926533	chr16	31074149	rs2303222	ENSG00000140682	ENST00000565454	TGFB1I1	31074138	31074921	hESC_29966	openGene2openGene	SLE
other	hESC	rs73081554	chr3	58332737	rs180977001	ENSG00000168301	ENST00000491093	KCTD6	58332543	58333721	hESC_50726	openGene2openGene	RA
other	hESC	rs12421615	chr11	64343211	rs479552	ENSG00000173264	ENST00000539851	GPR137	64342300	64343217	hESC_14183	openGene2openGene	VIT
other	hESC	rs63406760	chr12	123364549	rs7485502	ENSG00000111328	ENST00000535796	CDK2AP1	123364405	123365964	hESC_20770	openGene2openGene	ALG
other	hESC	rs11714843	chr3	119420386	rs200927208	ENSG00000163424	ENST00000492792	TEX55	119420261	119420566	hESC_52531	ocr2openGene	JIA
other	hESC	rs4810485	chr20	46118343	rs1883832	ENSG00000124140	ENST00000428198	SLC12A5	46117845	46118803	hESC_46969	openGene2openGene	SLE
other	hESC	rs2066819	chr12	56300477	rs2695789	ENSG00000139641	ENST00000551790	ESYT1	56299883	56300836	hESC_18517	openGene2openGene	PSO
other	hESC	rs9926533	chr16	31074149	rs2303222	ENSG00000140682	ENST00000394863	TGFB1I1	31074138	31074921	hESC_29966	openGene2openGene	SLE
other	hESC	rs10790268	chr11	118790689	rs57494551	ENSG00000196655	ENST00000533632	TRAPPC4	118790684	118791380	hESC_16203	openGene2openGene	RA
other	hESC	rs150254607	chr4	122602677	rs62324191	ENSG00000170917	ENST00000513517	NUDT6	122602616	122602875	hESC_59284	ocr2openGene	ALG
other	hESC	rs2017445	chr12	56041628	rs705704	ENSG00000111540	ENST00000360299	RAB5B	56041483	56042337	hESC_18499	openGene2openGene	VIT
other	hESC	rs12087340	chr1	85276285	rs12562182	ENSG00000162643	ENST00000528899	DNAI3	85276098	85277033	hESC_2853	openGene2openGene	MS
other	hESC	rs63406760	chr12	123364549	rs7485502	ENSG00000111358	ENST00000537695	GTF2H3	123364405	123365964	hESC_20770	openGene2openGene	ALG
other	hESC	rs694739	chr11	64343196	rs574835	ENSG00000173264	ENST00000538032	GPR137	64342300	64343217	hESC_14183	openGene2openGene	MS
other	hESC	rs2017445	chr12	56041720	rs705705	ENSG00000065361	ENST00000551242	ERBB3	56041483	56042337	hESC_18499	openGene2openGene	VIT
other	hESC	rs9926533	chr16	31074149	rs2303222	ENSG00000140682	ENST00000564176	TGFB1I1	31074138	31074921	hESC_29966	openGene2openGene	SLE
other	hESC	rs11719975	chr3	18758455	rs9849016	ENSG00000131374	ENST00000414318	TBC1D5	18758039	18758456	hESC_49349	ocr2openGene	MS
other	hESC	rs11755393	chr6	34792806	rs7752522	ENSG00000124562	ENST00000244520	SNRPC	34791325	34792960	hESC_69331	openGene2openGene	SLE
other	hESC	rs11611029	chr12	55974294	rs11171710	ENSG00000185664	ENST00000549418	PMEL	55973480	55974535	hESC_18495	openGene2openGene	HT
other	hESC	rs10876864	chr12	56042145	rs1131017	ENSG00000197728	ENST00000548590	RPS26	56041483	56042337	hESC_18499	openGene2openGene	ALG
other	hESC	rs694739	chr11	64343211	rs479552	ENSG00000002330	ENST00000394532	BAD	64342300	64343217	hESC_14183	openGene2openGene	MS
other	hESC	rs7187776	chr16	28846324	rs7187776	ENSG00000196296	ENST00000395503	ATP2A1	28845995	28846913	hESC_29891	openGene2openGene	T1D
other	hESC	rs11624293	chr14	88036479	rs73314736	ENSG00000258867	ENST00000662304	LINC01146	88036388	88036948	hESC_26434	openGene2openGene	AS
other	hESC	rs11611029	chr12	55974294	rs11171710	ENSG00000185664	ENST00000547137	PMEL	55973480	55974535	hESC_18495	openGene2openGene	HT
other	hESC	rs2017445	chr12	56041628	rs705704	ENSG00000065361	ENST00000551242	ERBB3	56041483	56042337	hESC_18499	openGene2openGene	VIT
other	hESC	rs63406760	chr12	122966218	rs4148856	ENSG00000130787	ENST00000452196	HIP1R	122966039	122966923	hESC_20761	openGene2openGene	ALG
other	hESC	rs7187776	chr16	28846324	rs7187776	ENSG00000168488	ENST00000563314	ATXN2L	28845995	28846913	hESC_29891	openGene2openGene	T1D
other	hESC	rs2247314	chr6	166956723	rs2247315	ENSG00000231654	ENST00000455390	RPS6KA2-AS1	166956045	166957538	hESC_74117	openGene2openGene	VIT
other	hESC	rs2304206	chr19	49665670	rs2304205	ENSG00000268006	ENST00000596521	PTOV1-AS1	49665458	49666244	hESC_37062	openGene2openGene	VIT
other	hESC	rs28449958	chr16	28880144	rs8055138	ENSG00000168488	ENST00000564656	ATXN2L	28879610	28880583	hESC_29893	openGene2openGene	IBD
other	hESC	rs2304206	chr19	49665763	rs2304204	ENSG00000268006	ENST00000600742	PTOV1-AS1	49665458	49666244	hESC_37062	openGene2openGene	VIT
other	hESC	rs2017445	chr12	56041628	rs705704	ENSG00000185664	ENST00000449260	PMEL	56041483	56042337	hESC_18499	openGene2openGene	VIT
other	hESC	rs10876864	chr12	56042145	rs1131017	ENSG00000135392	ENST00000317287	DNAJC14	56041483	56042337	hESC_18499	openGene2openGene	ALG
other	hESC	rs7552167	chr1	24187278	rs4090311	ENSG00000001461	ENST00000374399	NIPAL3	24186954	24187784	hESC_687	openGene2openGene	PSO
other	hESC	rs7187776	chr16	28863226	rs62037367	ENSG00000168488	ENST00000564304	ATXN2L	28863165	28864282	hESC_29892	openGene2openGene	T1D
other	hESC	rs1194	chr6	35297641	rs4711414	ENSG00000198755	ENST00000464112	RPL10A	35297520	35298113	hESC_69339	openGene2openGene	SLE
other	hESC	rs1194	chr6	35260055	rs4713844	ENSG00000198755	ENST00000322203	RPL10A	35258937	35260303	hESC_69337	openGene2openGene	SLE
other	hESC	rs4690229	chr4	973657	rs13137144	ENSG00000127419	ENST00000505734	TMEM175	972920	974483	hESC_55462	openGene2openGene	SLE
other	hESC	rs11755393	chr6	34792385	rs7769961	ENSG00000272288	ENST00000606971	ILRUN-AS1	34791325	34792960	hESC_69331	openGene2openGene	SLE
other	hESC	rs7552167	chr1	24187278	rs4090311	ENSG00000001461	ENST00000339255	NIPAL3	24186954	24187784	hESC_687	openGene2openGene	PSO
other	hESC	rs645078	chr11	64343196	rs574835	ENSG00000173153	ENST00000468670	ESRRA	64342300	64343217	hESC_14183	openGene2openGene	PSO
other	hESC	rs2066819	chr12	56333921	rs80317430	ENSG00000135423	ENST00000424141	GLS2	56333608	56334469	hESC_18519	openGene2openGene	PSO
other	hESC	rs1887428	chr9	4984530	rs1887428	ENSG00000147853	ENST00000359883	AK3	4984312	4985672	hESC_84559	openGene2openGene	IBD
other	hESC	rs10876864	chr12	56042145	rs1131017	ENSG00000111540	ENST00000549915	RAB5B	56041483	56042337	hESC_18499	openGene2openGene	ALG
other	hESC	rs4690229	chr4	973657	rs13137144	ENSG00000127419	ENST00000514453	TMEM175	972920	974483	hESC_55462	openGene2openGene	SLE
other	hESC	rs9611565	chr22	41381879	rs2234058	ENSG00000100412	ENST00000677554	ACO2	41381064	41382549	hESC_48460	openGene2openGene	VIT
other	hESC	rs9469899	chr6	34792806	rs7752522	ENSG00000124562	ENST00000474635	SNRPC	34791325	34792960	hESC_69331	openGene2openGene	GD
other	hESC	rs5758343	chr22	41381311	rs2234053	ENSG00000196419	ENST00000464116	XRCC6	41381064	41382549	hESC_48460	openGene2openGene	ALG
other	hESC	rs13018977	chr2	241316415	rs13006939	ENSG00000115677	ENST00000428482	HDLBP	241314919	241316444	hESC_45734	openGene2openGene	T1D
other	hESC	rs75637965	chr8	11429613	rs59254177	ENSG00000079459	ENST00000525954	FDFT1	11429321	11429761	hESC_79694	ocr2openGene	MS
other	hESC	rs1701704	chr12	56041628	rs705704	ENSG00000123353	ENST00000243045	ORMDL2	56041483	56042337	hESC_18499	openGene2openGene	T1D
other	hESC	rs793108	chr10	31133742	rs3839909	ENSG00000148516	ENST00000542879	ZEB1	31133558	31134733	hESC_8948	ocr2openGene	MS
other	hESC	rs78865465	chr12	55974117	rs75639074	ENSG00000139531	ENST00000552813	SUOX	55973480	55974535	hESC_18495	openGene2openGene	T1D
other	hESC	rs12087340	chr1	85276474	rs1060843	ENSG00000282057	ENST00000467530	ENSG00000282057	85276098	85277033	hESC_2853	openGene2openGene	MS
other	hESC	rs33993564	chr5	150847337	rs17111376	ENSG00000132912	ENST00000519313	DCTN4	150846901	150847470	hESC_66925	openGene2openGene	IBD
other	hESC	rs78865465	chr12	55974117	rs75639074	ENSG00000139531	ENST00000546833	SUOX	55973480	55974535	hESC_18495	openGene2openGene	T1D
other	hESC	rs78865465	chr12	55974117	rs75639074	ENSG00000139531	ENST00000548274	SUOX	55973480	55974535	hESC_18495	openGene2openGene	T1D
other	hESC	rs3197999	chr3	50299601	rs34136796	ENSG00000271858	ENST00000607583	CYB561D2	50298824	50299855	hESC_50535	openGene2openGene	IBD
other	hESC	rs574384	chr1	35641909	rs676614	ENSG00000142687	ENST00000426982	KIAA0319L	35641182	35642212	hESC_1047	openGene2openGene	T1D
other	hESC	rs4899260	chr14	68816658	rs4899261	ENSG00000182185	ENST00000488612	RAD51B	68816234	68817003	hESC_25764	ocr2openGene	CEL
other	hESC	rs71353922	chr19	46713752	rs10408526	ENSG00000230510	ENST00000593359	PPP5D1P	46713717	46714620	hESC_36916	openGene2openGene	T1D
other	hESC	rs574384	chr1	35641909	rs676614	ENSG00000142687	ENST00000478463	KIAA0319L	35641182	35642212	hESC_1047	openGene2openGene	T1D
other	hESC	rs574384	chr1	35641909	rs676614	ENSG00000142687	ENST00000469892	KIAA0319L	35641182	35642212	hESC_1047	openGene2openGene	T1D
other	hESC	rs55726902	chr12	47813677	rs148066105	ENSG00000079337	ENST00000449771	RAPGEF3	47812805	47813824	hESC_18215	openGene2openGene	ALG
other	hESC	rs12087340	chr1	85276285	rs12562182	ENSG00000282057	ENST00000498304	ENSG00000282057	85276098	85277033	hESC_2853	openGene2openGene	MS
other	hESC	rs574384	chr1	35641909	rs676614	ENSG00000142687	ENST00000476329	KIAA0319L	35641182	35642212	hESC_1047	openGene2openGene	T1D
other	hESC	rs694739	chr11	64343196	rs574835	ENSG00000269038	ENST00000594089	SF1-DT	64342300	64343217	hESC_14183	openGene2openGene	MS
other	hESC	rs2247314	chr6	166957044	rs2757041	ENSG00000213066	ENST00000349556	CEP43	166956045	166957538	hESC_74117	openGene2openGene	VIT
other	hESC	rs533646	chr11	118679245	rs656505	ENSG00000110367	ENST00000534980	DDX6	118678940	118679304	hESC_16200	openGene2openGene	MS
other	hESC	rs7187776	chr16	28880144	rs8055138	ENSG00000177455	ENST00000567368	CD19	28879610	28880583	hESC_29893	openGene2openGene	T1D
other	hESC	rs36014129	chr6	26189128	rs13204572	ENSG00000277075	ENST00000303910	H2AC8	26188676	26189324	hESC_69021	openGene2openGene	SLE
other	hESC	rs2066819	chr12	56333921	rs80317430	ENSG00000135423	ENST00000471282	GLS2	56333608	56334469	hESC_18519	openGene2openGene	PSO
other	hESC	rs533646	chr11	118679276	rs543327	ENSG00000110367	ENST00000525082	DDX6	118678940	118679304	hESC_16200	openGene2openGene	MS
other	hESC	rs11755393	chr6	34792959	rs11757370	ENSG00000196821	ENST00000374026	ILRUN	34791325	34792960	hESC_69331	openGene2openGene	SLE
other	hESC	rs3197999	chr3	49358927	rs3811699	ENSG00000067560	ENST00000265538	RHOA	49357869	49358993	hESC_50496	openGene2openGene	IBD
other	hESC	rs2017445	chr12	55996852	rs59877680	ENSG00000257449	ENST00000551846	ENSG00000257449	55996789	55997553	hESC_18496	openGene2openGene	VIT
other	hESC	rs7132277	chr12	123364549	rs7485502	ENSG00000111358	ENST00000536375	GTF2H3	123364405	123365964	hESC_20770	openGene2openGene	MS
other	hESC	rs1701704	chr12	55996852	rs705702	ENSG00000139531	ENST00000551841	SUOX	55996789	55997553	hESC_18496	openGene2openGene	T1D
other	hESC	rs7132277	chr12	123364549	rs7485502	ENSG00000111361	ENST00000537073	EIF2B1	123364405	123365964	hESC_20770	openGene2openGene	MS
other	hESC	rs2247314	chr6	166956504	rs2247325	ENSG00000285730	ENST00000649589	ENSG00000285730	166956045	166957538	hESC_74117	openGene2openGene	VIT
other	hESC	rs63406760	chr12	123364549	rs7485502	ENSG00000111328	ENST00000538446	CDK2AP1	123364405	123365964	hESC_20770	openGene2openGene	ALG
other	hESC	rs12421615	chr11	64285685	rs887314	ENSG00000173113	ENST00000535750	TRMT112	64285070	64286126	hESC_14178	openGene2openGene	VIT
other	hESC	rs11714843	chr3	119420386	rs200927208	ENSG00000163424	ENST00000473121	TEX55	119420261	119420566	hESC_52531	ocr2openGene	JIA
other	hESC	rs1217382	chr1	113905292	rs971173	ENSG00000163349	ENST00000369555	HIPK1	113904522	113905449	hESC_3855	openGene2openGene	CRO
other	hESC	rs2247314	chr6	166956742	rs2247314	ENSG00000285730	ENST00000649589	ENSG00000285730	166956045	166957538	hESC_74117	openGene2openGene	VIT
other	hESC	rs4810485	chr20	46118343	rs1883832	ENSG00000124140	ENST00000626701	SLC12A5	46117845	46118803	hESC_46969	openGene2openGene	SLE
other	hESC	rs645078	chr11	64343196	rs574835	ENSG00000133315	ENST00000538595	MACROD1	64342300	64343217	hESC_14183	openGene2openGene	PSO
other	hESC	rs12421615	chr11	64343211	rs479552	ENSG00000173264	ENST00000411458	GPR137	64342300	64343217	hESC_14183	openGene2openGene	VIT
other	hESC	rs9926533	chr16	31074149	rs2303222	ENSG00000140682	ENST00000563712	TGFB1I1	31074138	31074921	hESC_29966	openGene2openGene	SLE
other	hESC	rs2017445	chr12	55996852	rs59877680	ENSG00000111540	ENST00000551459	RAB5B	55996789	55997553	hESC_18496	openGene2openGene	VIT
other	hESC	rs3091307	chr5	132656717	rs1881457	ENSG00000197536	ENST00000378947	IRF1-AS1	132655793	132656999	hESC_66225	openGene2openGene	ALG
other	hESC	rs5758343	chr22	41381237	rs2234052	ENSG00000100412	ENST00000676792	ACO2	41381064	41382549	hESC_48460	openGene2openGene	ALG
other	hESC	rs2017445	chr12	56041628	rs705704	ENSG00000065361	ENST00000546884	ERBB3	56041483	56042337	hESC_18499	openGene2openGene	VIT
other	hESC	rs34779708	chr10	35126627	rs4934730	ENSG00000095794	ENST00000468236	CREM	35126457	35127738	hESC_9021	openGene2openGene	IBD
other	hESC	rs3091307	chr5	132656189	rs115008099	ENSG00000164405	ENST00000378670	UQCRQ	132655793	132656999	hESC_66225	openGene2openGene	ALG
other	hESC	rs11611029	chr12	55974294	rs11171710	ENSG00000185664	ENST00000550447	PMEL	55973480	55974535	hESC_18495	openGene2openGene	HT
other	hESC	rs9926533	chr16	31074149	rs2303222	ENSG00000140682	ENST00000562165	TGFB1I1	31074138	31074921	hESC_29966	openGene2openGene	SLE
other	hESC	rs10663129	chr3	141486623	rs12695736	ENSG00000114125	ENST00000480908	RNF7	141486584	141487999	hESC_53219	openGene2openGene	ALG
other	hESC	rs6738825	chr2	197805147	rs770658	ENSG00000115524	ENST00000409915	SF3B1	197804319	197805515	hESC_44001	openGene2openGene	SLE
other	hESC	rs11611029	chr12	55974294	rs11171710	ENSG00000185664	ENST00000549430	PMEL	55973480	55974535	hESC_18495	openGene2openGene	HT
other	hESC	rs10790268	chr11	118790689	rs57494551	ENSG00000196655	ENST00000533149	TRAPPC4	118790684	118791380	hESC_16203	openGene2openGene	RA
other	hESC	rs10663129	chr3	141486721	rs3806647	ENSG00000114125	ENST00000480908	RNF7	141486584	141487999	hESC_53219	openGene2openGene	ALG
other	hESC	rs7187776	chr16	28863226	rs62037367	ENSG00000196296	ENST00000395503	ATP2A1	28863165	28864282	hESC_29892	openGene2openGene	T1D
other	hESC	rs112006329	chr11	575800	rs34793529	ENSG00000185507	ENST00000469048	IRF7	575586	576727	hESC_12235	openGene2openGene	SLE
other	hESC	rs12232003	chr12	53180847	rs59218377	ENSG00000123349	ENST00000549759	PFDN5	53180275	53181401	hESC_18384	openGene2openGene	T1D
other	hESC	rs1048990	chr14	35292469	rs1048990	ENSG00000100906	ENST00000554001	NFKBIA	35291928	35292862	hESC_24604	openGene2openGene	ALG
other	hESC	rs1048990	chr14	35292469	rs1048990	ENSG00000100906	ENST00000553342	NFKBIA	35291928	35292862	hESC_24604	openGene2openGene	ALG
other	hESC	rs2066819	chr12	56267121	rs60542959	ENSG00000139613	ENST00000550150	SMARCC2	56266638	56267391	hESC_18516	openGene2openGene	PSO
other	hESC	rs2247314	chr6	166956742	rs2247314	ENSG00000231654	ENST00000455390	RPS6KA2-AS1	166956045	166957538	hESC_74117	openGene2openGene	VIT
other	hESC	rs12128789	chr1	212699754	rs2202682	ENSG00000260805	ENST00000564287	ENSG00000260805	212698924	212700062	hESC_6693	openGene2openGene	T1D
other	hESC	rs7187776	chr16	28880144	rs8055138	ENSG00000176953	ENST00000565919	NFATC2IP	28879610	28880583	hESC_29893	openGene2openGene	T1D
other	hESC	rs7187776	chr16	28846324	rs7187776	ENSG00000168488	ENST00000395547	ATXN2L	28845995	28846913	hESC_29891	openGene2openGene	T1D
other	hESC	rs773125	chr12	56042145	rs1131017	ENSG00000139531	ENST00000266971	SUOX	56041483	56042337	hESC_18499	openGene2openGene	RA
other	hESC	rs2066819	chr12	56334353	rs79824801	ENSG00000062485	ENST00000546930	CS	56333608	56334469	hESC_18519	openGene2openGene	PSO
other	hESC	rs3091307	chr5	132656189	rs115008099	ENSG00000164404	ENST00000464378	GDF9	132655793	132656999	hESC_66225	openGene2openGene	ALG
other	hESC	rs2247314	chr6	166956723	rs2247315	ENSG00000166984	ENST00000486697	TCP10L2	166956045	166957538	hESC_74117	openGene2openGene	VIT
other	hESC	rs10663129	chr3	141486623	rs12695736	ENSG00000069849	ENST00000465172	ATP1B3	141486584	141487999	hESC_53219	openGene2openGene	ALG
other	hESC	rs10663129	chr3	141486721	rs3806647	ENSG00000069849	ENST00000286371	ATP1B3	141486584	141487999	hESC_53219	openGene2openGene	ALG
other	hESC	rs3197999	chr3	50299601	rs34136796	ENSG00000114378	ENST00000395143	HYAL1	50298824	50299855	hESC_50535	openGene2openGene	IBD
other	hESC	rs3097670	chr6	33080603	rs3128959	ENSG00000204252	ENST00000467465	HLA-DOA	33080147	33081204	hESC_69270	openGene2openGene	ALG
other	hESC	rs10876864	chr12	56042145	rs1131017	ENSG00000111540	ENST00000546810	RAB5B	56041483	56042337	hESC_18499	openGene2openGene	ALG
other	hESC	rs3097670	chr6	33080325	rs3130169	ENSG00000204252	ENST00000374813	HLA-DOA	33080147	33081204	hESC_69270	openGene2openGene	ALG
other	hESC	rs645078	chr11	64343211	rs479552	ENSG00000173153	ENST00000000442	ESRRA	64342300	64343217	hESC_14183	openGene2openGene	PSO
other	hESC	rs7120737	chr11	47565510	rs11039300	ENSG00000213619	ENST00000534716	NDUFS3	47564917	47566412	hESC_13863	openGene2openGene	MS
other	hESC	rs10876864	chr12	56042145	rs1131017	ENSG00000111540	ENST00000553116	RAB5B	56041483	56042337	hESC_18499	openGene2openGene	ALG
other	hESC	rs28449958	chr16	28864161	rs7193733	ENSG00000260796	ENST00000568183	ENSG00000260796	28863165	28864282	hESC_29892	openGene2openGene	IBD
other	hESC	rs3097670	chr6	33080325	rs3130169	ENSG00000204252	ENST00000467465	HLA-DOA	33080147	33081204	hESC_69270	openGene2openGene	ALG
other	hESC	rs2542162	chr18	12821594	rs2847281	ENSG00000175354	ENST00000309660	PTPN2	12821523	12821817	hESC_33672	ocr2openGene	T1D
other	hESC	rs3097670	chr6	33080603	rs3128959	ENSG00000204252	ENST00000229829	HLA-DOA	33080147	33081204	hESC_69270	openGene2openGene	ALG
other	hESC	rs1701704	chr12	56041628	rs705704	ENSG00000135414	ENST00000546799	GDF11	56041483	56042337	hESC_18499	openGene2openGene	T1D
other	hESC	rs1031034	chr4	101347783	rs2850328	ENSG00000153064	ENST00000322953	BANK1	101347262	101348494	hESC_58454	openGene2openGene	VIT
other	hESC	rs60920700	chr3	119559621	rs16829980	ENSG00000138495	ENST00000486606	COX17	119559552	119559935	hESC_52535	openGene2openGene	VIT
other	hESC	rs444210	chr6	166956409	rs1044059	ENSG00000227598	ENST00000444102	ENSG00000227598	166956045	166957538	hESC_74117	openGene2openGene	CRO
other	hESC	rs1048990	chr14	35292469	rs1048990	ENSG00000258704	ENST00000693002	SRP54-AS1	35291928	35292862	hESC_24604	openGene2openGene	ALG
other	hESC	rs3806624	chr3	27730523	rs1353286	ENSG00000163512	ENST00000295748	AZI2	27729870	27730557	hESC_49742	ocr2openGene	RA
other	hESC	rs2304206	chr19	49665670	rs2304205	ENSG00000104960	ENST00000599732	PTOV1	49665458	49666244	hESC_37062	openGene2openGene	VIT
other	hESC	rs7187776	chr16	28880144	rs8055138	ENSG00000283845	ENST00000577590	MIR4721	28879610	28880583	hESC_29893	openGene2openGene	T1D
other	hESC	rs1031034	chr4	101347783	rs2850328	ENSG00000153064	ENST00000508653	BANK1	101347262	101348494	hESC_58454	openGene2openGene	VIT
other	hESC	rs10876864	chr12	56080024	rs7297175	ENSG00000229117	ENST00000546591	RPL41	56079734	56080740	hESC_18502	openGene2openGene	ALG
other	hESC	rs75637965	chr8	11429613	rs59254177	ENSG00000079459	ENST00000530664	FDFT1	11429321	11429761	hESC_79694	ocr2openGene	MS
other	hESC	rs55726902	chr12	47813677	rs148066105	ENSG00000079337	ENST00000405493	RAPGEF3	47812805	47813824	hESC_18215	openGene2openGene	ALG
other	hESC	rs55726902	chr12	47813677	rs148066105	ENSG00000079337	ENST00000466322	RAPGEF3	47812805	47813824	hESC_18215	openGene2openGene	ALG
other	hESC	rs793108	chr10	31133742	rs3839909	ENSG00000148516	ENST00000320985	ZEB1	31133558	31134733	hESC_8948	ocr2openGene	MS
other	hESC	rs7187776	chr16	28864161	rs7193733	ENSG00000178952	ENST00000561644	TUFM	28863165	28864282	hESC_29892	openGene2openGene	T1D
other	hESC	rs7187776	chr16	28864161	rs7193733	ENSG00000178952	ENST00000565012	TUFM	28863165	28864282	hESC_29892	openGene2openGene	T1D
other	hESC	rs1701704	chr12	55996852	rs705702	ENSG00000139531	ENST00000356124	SUOX	55996789	55997553	hESC_18496	openGene2openGene	T1D
other	hESC	rs7187776	chr16	28863883	rs11864750	ENSG00000178952	ENST00000569217	TUFM	28863165	28864282	hESC_29892	openGene2openGene	T1D
other	hESC	rs1701704	chr12	55996852	rs705702	ENSG00000139531	ENST00000552363	SUOX	55996789	55997553	hESC_18496	openGene2openGene	T1D
other	hESC	rs10883723	chr10	102503918	rs3818470	ENSG00000107872	ENST00000432590	FBXL15	102503682	102504429	hESC_11095	openGene2openGene	ALG
other	hESC	rs2066819	chr12	56267121	rs60542959	ENSG00000135473	ENST00000440411	PAN2	56266638	56267391	hESC_18516	openGene2openGene	PSO
other	hESC	rs7187776	chr16	28846324	rs7187776	ENSG00000196296	ENST00000562185	ATP2A1	28845995	28846913	hESC_29891	openGene2openGene	T1D
other	hESC	rs3197999	chr3	50515725	rs35694819	ENSG00000271858	ENST00000607362	CYB561D2	50515633	50515981	hESC_50549	ocr2openGene	IBD
other	hESC	rs9357156	chr6	33081144	rs7770370	ENSG00000204252	ENST00000485901	HLA-DOA	33080147	33081204	hESC_69270	openGene2openGene	GD
other	hESC	rs3197999	chr3	49358324	rs1800668	ENSG00000067560	ENST00000445425	RHOA	49357869	49358993	hESC_50496	openGene2openGene	IBD
other	hESC	rs645078	chr11	64343196	rs574835	ENSG00000269038	ENST00000594089	SF1-DT	64342300	64343217	hESC_14183	openGene2openGene	PSO
other	hESC	rs2283792	chr22	21868030	rs9607340	ENSG00000100034	ENST00000623652	PPM1F	21866957	21868142	hESC_48100	openGene2openGene	MS
other	hESC	rs773125	chr12	56007301	rs10876864	ENSG00000197728	ENST00000552361	RPS26	56007218	56008136	hESC_18497	openGene2openGene	RA
other	hESC	rs533646	chr11	118679199	rs656575	ENSG00000110367	ENST00000525082	DDX6	118678940	118679304	hESC_16200	openGene2openGene	MS
other	hESC	rs533646	chr11	118679276	rs543327	ENSG00000110367	ENST00000620157	DDX6	118678940	118679304	hESC_16200	openGene2openGene	MS
other	hESC	rs7132277	chr12	123364549	rs7485502	ENSG00000111358	ENST00000537368	GTF2H3	123364405	123365964	hESC_20770	openGene2openGene	MS
other	hESC	rs34695944	chr2	60881694	rs67574266	ENSG00000162927	ENST00000316752	PUS10	60880934	60881949	hESC_39654	openGene2openGene	RA
other	hESC	rs773125	chr12	56042145	rs1131017	ENSG00000258554	ENST00000554022	ENSG00000258554	56041483	56042337	hESC_18499	openGene2openGene	RA
other	hESC	rs28449958	chr16	28822933	rs201131521	ENSG00000178952	ENST00000561644	TUFM	28822475	28823294	hESC_29889	openGene2openGene	IBD
other	hESC	rs33993564	chr5	150847077	rs10051924	ENSG00000132912	ENST00000517421	DCTN4	150846901	150847470	hESC_66925	openGene2openGene	IBD
other	hESC	rs9611565	chr22	41381237	rs2234052	ENSG00000100401	ENST00000356244	RANGAP1	41381064	41382549	hESC_48460	openGene2openGene	VIT
other	hESC	rs12087340	chr1	85276285	rs12562182	ENSG00000162642	ENST00000294661	C1orf52	85276098	85277033	hESC_2853	openGene2openGene	MS
other	hESC	rs10790268	chr11	118790689	rs57494551	ENSG00000196655	ENST00000528230	TRAPPC4	118790684	118791380	hESC_16203	openGene2openGene	RA
other	hESC	rs12087340	chr1	85276474	rs1060843	ENSG00000162642	ENST00000471115	C1orf52	85276098	85277033	hESC_2853	openGene2openGene	MS
other	hESC	rs63406760	chr12	123364549	rs7485502	ENSG00000111328	ENST00000542174	CDK2AP1	123364405	123365964	hESC_20770	openGene2openGene	ALG
other	hESC	rs73081554	chr3	58332750	rs185407974	ENSG00000168301	ENST00000490264	KCTD6	58332543	58333721	hESC_50726	openGene2openGene	RA
other	hESC	rs2017445	chr12	56080696	rs4759229	ENSG00000139645	ENST00000680693	ANKRD52	56079734	56080740	hESC_18502	openGene2openGene	VIT
other	hESC	rs4810485	chr20	46118343	rs1883832	ENSG00000124140	ENST00000454036	SLC12A5	46117845	46118803	hESC_46969	openGene2openGene	SLE
other	hESC	rs444210	chr6	166957483	rs2149083	ENSG00000231654	ENST00000455390	RPS6KA2-AS1	166956045	166957538	hESC_74117	openGene2openGene	CRO
other	hESC	rs12421615	chr11	64343196	rs574835	ENSG00000173264	ENST00000539851	GPR137	64342300	64343217	hESC_14183	openGene2openGene	VIT
other	hESC	rs5758343	chr22	41381554	rs9607799	ENSG00000100412	ENST00000677516	ACO2	41381064	41382549	hESC_48460	openGene2openGene	ALG
other	hESC	rs2017445	chr12	56041628	rs705704	ENSG00000123411	ENST00000547791	IKZF4	56041483	56042337	hESC_18499	openGene2openGene	VIT
other	hESC	rs4690229	chr4	987108	rs11248061	ENSG00000127418	ENST00000507339	FGFRL1	986820	987649	hESC_55464	openGene2openGene	SLE
other	hESC	rs5758343	chr22	41381237	rs2234052	ENSG00000100412	ENST00000678454	ACO2	41381064	41382549	hESC_48460	openGene2openGene	ALG
other	hESC	rs34779708	chr10	35126540	rs16935880	ENSG00000095794	ENST00000344351	CREM	35126457	35127738	hESC_9021	openGene2openGene	IBD
other	hESC	rs11246217	chr11	575800	rs34793529	ENSG00000185507	ENST00000527160	IRF7	575586	576727	hESC_12235	openGene2openGene	SLE
other	hESC	rs1701704	chr12	55996852	rs705702	ENSG00000197728	ENST00000356464	RPS26	55996789	55997553	hESC_18496	openGene2openGene	T1D
other	hESC	rs10663129	chr3	141486623	rs12695736	ENSG00000114125	ENST00000498828	RNF7	141486584	141487999	hESC_53219	openGene2openGene	ALG
other	hESC	rs112006329	chr11	575800	rs34793529	ENSG00000185507	ENST00000527160	IRF7	575586	576727	hESC_12235	openGene2openGene	SLE
other	hESC	rs11624293	chr14	88036479	rs73314736	ENSG00000258867	ENST00000666156	LINC01146	88036388	88036948	hESC_26434	openGene2openGene	AS
other	hESC	rs10883723	chr10	102503918	rs3818470	ENSG00000156398	ENST00000602785	SFXN2	102503682	102504429	hESC_11095	openGene2openGene	ALG
other	hESC	rs112006329	chr11	575800	rs34793529	ENSG00000185507	ENST00000528413	IRF7	575586	576727	hESC_12235	openGene2openGene	SLE
other	hESC	rs10883723	chr10	102503918	rs3818470	ENSG00000156398	ENST00000602660	SFXN2	102503682	102504429	hESC_11095	openGene2openGene	ALG
other	hESC	rs5758343	chr22	41381311	rs2234053	ENSG00000100412	ENST00000216254	ACO2	41381064	41382549	hESC_48460	openGene2openGene	ALG
other	hESC	rs7187776	chr16	28880144	rs8055138	ENSG00000176953	ENST00000320805	NFATC2IP	28879610	28880583	hESC_29893	openGene2openGene	T1D
other	hESC	rs2017445	chr12	56041720	rs705705	ENSG00000258554	ENST00000554022	ENSG00000258554	56041483	56042337	hESC_18499	openGene2openGene	VIT
other	hESC	rs9926533	chr16	31074149	rs2303222	ENSG00000089280	ENST00000566605	FUS	31074138	31074921	hESC_29966	openGene2openGene	SLE
other	hESC	rs3197999	chr3	48685869	rs6792510	ENSG00000178057	ENST00000451378	NDUFAF3	48685485	48686493	hESC_50477	openGene2openGene	IBD
other	hESC	rs793108	chr10	31133742	rs3839909	ENSG00000237036	ENST00000656575	ZEB1-AS1	31133558	31134733	hESC_8948	ocr2openGene	MS
other	hESC	rs5758343	chr22	41381237	rs2234052	ENSG00000100412	ENST00000677532	ACO2	41381064	41382549	hESC_48460	openGene2openGene	ALG
other	hESC	rs2017445	chr12	56041628	rs705704	ENSG00000185664	ENST00000549413	PMEL	56041483	56042337	hESC_18499	openGene2openGene	VIT
other	hESC	rs7552167	chr1	24187278	rs4090311	ENSG00000001461	ENST00000488155	NIPAL3	24186954	24187784	hESC_687	openGene2openGene	PSO
other	hESC	rs694739	chr11	64343211	rs479552	ENSG00000133315	ENST00000542359	MACROD1	64342300	64343217	hESC_14183	openGene2openGene	MS
other	hESC	rs11714843	chr3	119498465	rs2280670	ENSG00000176142	ENST00000486235	TMEM39A	119498085	119498978	hESC_52534	openGene2openGene	JIA
other	hESC	rs9469899	chr6	34792959	rs11757370	ENSG00000124562	ENST00000374017	SNRPC	34791325	34792960	hESC_69331	openGene2openGene	GD
other	hESC	rs7187776	chr16	28880144	rs8055138	ENSG00000169682	ENST00000311008	SPNS1	28879610	28880583	hESC_29893	openGene2openGene	T1D
other	hESC	rs17323934	chr7	26864711	rs17323934	ENSG00000233429	ENST00000593300	HOTAIRM1	26864200	26865198	hESC_75132	openGene2openGene	T1D
other	hESC	rs7187776	chr16	28863226	rs62037367	ENSG00000283845	ENST00000577590	MIR4721	28863165	28864282	hESC_29892	openGene2openGene	T1D
other	hESC	rs3801810	chr7	26864711	rs17323934	ENSG00000253552	ENST00000669815	HOXA-AS2	26864200	26865198	hESC_75132	openGene2openGene	CRO
other	hESC	rs11714843	chr3	119498465	rs2280670	ENSG00000176142	ENST00000490099	TMEM39A	119498085	119498978	hESC_52534	openGene2openGene	JIA
other	hESC	rs12128789	chr1	212699510	rs73079851	ENSG00000203705	ENST00000525574	TATDN3	212698924	212700062	hESC_6693	openGene2openGene	T1D
other	hESC	rs9611565	chr22	41381237	rs2234052	ENSG00000100412	ENST00000466237	ACO2	41381064	41382549	hESC_48460	openGene2openGene	VIT
other	hESC	rs4690229	chr4	973551	rs113075206	ENSG00000127419	ENST00000507319	TMEM175	972920	974483	hESC_55462	openGene2openGene	SLE
other	hESC	rs663743	chr11	64343196	rs574835	ENSG00000168066	ENST00000448404	SF1	64342300	64343217	hESC_14183	openGene2openGene	T1D
other	hESC	rs9469899	chr6	34792548	rs7752060	ENSG00000124562	ENST00000474635	SNRPC	34791325	34792960	hESC_69331	openGene2openGene	GD
other	hESC	rs1701704	chr12	56080595	rs3741499	ENSG00000135414	ENST00000257868	GDF11	56079734	56080740	hESC_18502	openGene2openGene	T1D
other	hESC	rs78865465	chr12	55974117	rs75639074	ENSG00000135414	ENST00000546799	GDF11	55973480	55974535	hESC_18495	openGene2openGene	T1D
other	hESC	rs9469899	chr6	34792959	rs11757370	ENSG00000124562	ENST00000474635	SNRPC	34791325	34792960	hESC_69331	openGene2openGene	GD
other	hESC	rs55963299	chr2	60881694	rs67574266	ENSG00000162928	ENST00000444100	PEX13	60880934	60881949	hESC_39654	openGene2openGene	CRO
other	hESC	rs13018977	chr2	241316415	rs13006939	ENSG00000115677	ENST00000420451	HDLBP	241314919	241316444	hESC_45734	openGene2openGene	T1D
other	hESC	rs533646	chr11	118679094	rs659969	ENSG00000110367	ENST00000531971	DDX6	118678940	118679304	hESC_16200	openGene2openGene	MS
other	hESC	rs28449958	chr16	28864161	rs7193733	ENSG00000260442	ENST00000691192	ATP2A1-AS1	28863165	28864282	hESC_29892	openGene2openGene	IBD
other	hESC	rs663743	chr11	64343196	rs574835	ENSG00000173153	ENST00000539594	ESRRA	64342300	64343217	hESC_14183	openGene2openGene	T1D
other	hESC	rs2038255	chr14	35122110	rs28365850	ENSG00000100906	ENST00000554001	NFKBIA	35121651	35122853	hESC_24602	openGene2openGene	ECZ
other	hESC	rs12727642	chr1	7961913	rs35675666	ENSG00000142599	ENST00000476556	RERE	7961249	7962044	hESC_242	openGene2openGene	CEL
other	hESC	rs1701704	chr12	55996852	rs705702	ENSG00000139531	ENST00000550121	SUOX	55996789	55997553	hESC_18496	openGene2openGene	T1D
other	hESC	rs28449958	chr16	28864161	rs7193733	ENSG00000283845	ENST00000577590	MIR4721	28863165	28864282	hESC_29892	openGene2openGene	IBD
other	hESC	rs33993564	chr5	150847077	rs10051924	ENSG00000132912	ENST00000519313	DCTN4	150846901	150847470	hESC_66925	openGene2openGene	IBD
other	hESC	rs1701704	chr12	55996852	rs705702	ENSG00000139531	ENST00000551698	SUOX	55996789	55997553	hESC_18496	openGene2openGene	T1D
other	hESC	rs78865465	chr12	55974117	rs75639074	ENSG00000139531	ENST00000551841	SUOX	55973480	55974535	hESC_18495	openGene2openGene	T1D
other	hESC	rs2066819	chr12	56300477	rs2695789	ENSG00000257727	ENST00000551276	CNPY2	56299883	56300836	hESC_18517	openGene2openGene	PSO
other	hESC	rs3197999	chr3	50299601	rs34136796	ENSG00000271858	ENST00000606259	CYB561D2	50298824	50299855	hESC_50535	openGene2openGene	IBD
other	hESC	rs2304206	chr19	49665670	rs2304205	ENSG00000126457	ENST00000527412	PRMT1	49665458	49666244	hESC_37062	openGene2openGene	VIT
other	hESC	rs7204270	chr16	30183519	rs930392	ENSG00000250616	ENST00000515455	YPEL3-DT	30183110	30183914	hESC_29924	openGene2openGene	MS
other	hESC	rs3197999	chr3	50299601	rs34136796	ENSG00000271858	ENST00000607121	CYB561D2	50298824	50299855	hESC_50535	openGene2openGene	IBD
other	hESC	rs3197999	chr3	50515725	rs35694819	ENSG00000271858	ENST00000607088	CYB561D2	50515633	50515981	hESC_50549	ocr2openGene	IBD
other	hESC	rs2066819	chr12	56267121	rs60542959	ENSG00000135473	ENST00000549964	PAN2	56266638	56267391	hESC_18516	openGene2openGene	PSO
other	hESC	rs78865465	chr12	55974117	rs75639074	ENSG00000065361	ENST00000549672	ERBB3	55973480	55974535	hESC_18495	openGene2openGene	T1D
other	hESC	rs11714843	chr3	119498465	rs2280670	ENSG00000144843	ENST00000357003	ADPRH	119498085	119498978	hESC_52534	openGene2openGene	JIA
other	hESC	rs533646	chr11	118679094	rs659969	ENSG00000110367	ENST00000534980	DDX6	118678940	118679304	hESC_16200	openGene2openGene	MS
other	hESC	rs34779708	chr10	35127585	rs12765038	ENSG00000095794	ENST00000473940	CREM	35126457	35127738	hESC_9021	openGene2openGene	IBD
other	hESC	rs34779708	chr10	35126627	rs4934730	ENSG00000095794	ENST00000488328	CREM	35126457	35127738	hESC_9021	openGene2openGene	IBD
other	hESC	rs2283792	chr22	21867813	rs9610505	ENSG00000100034	ENST00000407142	PPM1F	21866957	21868142	hESC_48100	openGene2openGene	MS
other	hESC	rs36014129	chr6	26199675	rs34961555	ENSG00000274290	ENST00000614097	H2BC6	26198924	26199940	hESC_69023	openGene2openGene	SLE
other	hESC	rs773125	chr12	56007301	rs10876864	ENSG00000197728	ENST00000646449	RPS26	56007218	56008136	hESC_18497	openGene2openGene	RA
other	hESC	rs10876864	chr12	56042145	rs1131017	ENSG00000182796	ENST00000692833	TMEM198B	56041483	56042337	hESC_18499	openGene2openGene	ALG
other	hESC	rs28449958	chr16	28864161	rs7193733	ENSG00000178952	ENST00000569217	TUFM	28863165	28864282	hESC_29892	openGene2openGene	IBD
other	hESC	rs2247314	chr6	166956742	rs2247314	ENSG00000213066	ENST00000622353	CEP43	166956045	166957538	hESC_74117	openGene2openGene	VIT
other	hESC	rs34695944	chr2	60881694	rs67574266	ENSG00000162927	ENST00000407787	PUS10	60880934	60881949	hESC_39654	openGene2openGene	RA
other	hESC	rs2304206	chr19	49677009	rs975484	ENSG00000126456	ENST00000600453	IRF3	49676616	49677801	hESC_37063	openGene2openGene	VIT
other	hESC	rs2247314	chr6	166957044	rs2757041	ENSG00000071242	ENST00000265678	RPS6KA2	166956045	166957538	hESC_74117	openGene2openGene	VIT
other	hESC	rs1701704	chr12	56080595	rs3741499	ENSG00000185664	ENST00000548689	PMEL	56079734	56080740	hESC_18502	openGene2openGene	T1D
other	hESC	rs5758343	chr22	41381311	rs2234053	ENSG00000100412	ENST00000677516	ACO2	41381064	41382549	hESC_48460	openGene2openGene	ALG
other	hESC	rs7132277	chr12	123364549	rs7485502	ENSG00000111361	ENST00000452159	EIF2B1	123364405	123365964	hESC_20770	openGene2openGene	MS
other	hESC	rs73081554	chr3	58332737	rs180977001	ENSG00000168301	ENST00000490264	KCTD6	58332543	58333721	hESC_50726	openGene2openGene	RA
other	hESC	rs12421615	chr11	64285685	rs887314	ENSG00000173113	ENST00000537918	TRMT112	64285070	64286126	hESC_14178	openGene2openGene	VIT
other	hESC	rs8054198	chr16	10944503	rs8054198	ENSG00000185338	ENST00000332029	SOCS1	10944248	10944879	hESC_29688	openGene2openGene	SLE
other	hESC	rs10790268	chr11	118790689	rs57494551	ENSG00000196655	ENST00000531290	TRAPPC4	118790684	118791380	hESC_16203	openGene2openGene	RA
other	hESC	rs2247314	chr6	166956504	rs2247325	ENSG00000071242	ENST00000265678	RPS6KA2	166956045	166957538	hESC_74117	openGene2openGene	VIT
other	hESC	rs7132277	chr12	123364549	rs7485502	ENSG00000111361	ENST00000534960	EIF2B1	123364405	123365964	hESC_20770	openGene2openGene	MS
other	hESC	rs9611565	chr22	41381554	rs9607799	ENSG00000100401	ENST00000405486	RANGAP1	41381064	41382549	hESC_48460	openGene2openGene	VIT
other	hESC	rs444210	chr6	166957198	rs150189585	ENSG00000231654	ENST00000455390	RPS6KA2-AS1	166956045	166957538	hESC_74117	openGene2openGene	CRO
other	hESC	rs2017445	chr12	55996852	rs59877680	ENSG00000111540	ENST00000549915	RAB5B	55996789	55997553	hESC_18496	openGene2openGene	VIT
other	hESC	rs5758343	chr22	41381311	rs2234053	ENSG00000100412	ENST00000676792	ACO2	41381064	41382549	hESC_48460	openGene2openGene	ALG
other	hESC	rs7187776	chr16	28863801	rs7198606	ENSG00000196296	ENST00000563975	ATP2A1	28863165	28864282	hESC_29892	openGene2openGene	T1D
other	hESC	rs112006329	chr11	575800	rs34793529	ENSG00000185507	ENST00000532096	IRF7	575586	576727	hESC_12235	openGene2openGene	SLE
other	hESC	rs11246217	chr11	575800	rs34793529	ENSG00000185507	ENST00000528413	IRF7	575586	576727	hESC_12235	openGene2openGene	SLE
other	hESC	rs9926533	chr16	31074149	rs2303222	ENSG00000140682	ENST00000569254	TGFB1I1	31074138	31074921	hESC_29966	openGene2openGene	SLE
other	hESC	rs12128789	chr1	212699510	rs73079851	ENSG00000117697	ENST00000473995	NSL1	212698924	212700062	hESC_6693	openGene2openGene	T1D
other	hESC	rs10790268	chr11	118790689	rs57494551	ENSG00000196655	ENST00000524797	TRAPPC4	118790684	118791380	hESC_16203	openGene2openGene	RA
other	hESC	rs5758343	chr22	41381554	rs9607799	ENSG00000100412	ENST00000676792	ACO2	41381064	41382549	hESC_48460	openGene2openGene	ALG
other	hESC	rs112006329	chr11	575800	rs34793529	ENSG00000185507	ENST00000649187	IRF7	575586	576727	hESC_12235	openGene2openGene	SLE
other	hESC	rs5758343	chr22	41381311	rs2234053	ENSG00000100412	ENST00000678454	ACO2	41381064	41382549	hESC_48460	openGene2openGene	ALG
other	hESC	rs7187776	chr16	28864161	rs7193733	ENSG00000196296	ENST00000357084	ATP2A1	28863165	28864282	hESC_29892	openGene2openGene	T1D
other	hESC	rs10883723	chr10	102503918	rs3818470	ENSG00000156398	ENST00000602764	SFXN2	102503682	102504429	hESC_11095	openGene2openGene	ALG
other	hESC	rs10883723	chr10	102503918	rs3818470	ENSG00000156398	ENST00000602670	SFXN2	102503682	102504429	hESC_11095	openGene2openGene	ALG
other	hESC	rs12128789	chr1	212699732	rs2202683	ENSG00000117697	ENST00000626725	NSL1	212698924	212700062	hESC_6693	openGene2openGene	T1D
other	hESC	rs5758343	chr22	41381554	rs9607799	ENSG00000100412	ENST00000216254	ACO2	41381064	41382549	hESC_48460	openGene2openGene	ALG
other	hESC	rs5758343	chr22	41381237	rs2234052	ENSG00000100412	ENST00000678688	ACO2	41381064	41382549	hESC_48460	openGene2openGene	ALG
other	hESC	rs2066819	chr12	56267121	rs60542959	ENSG00000139613	ENST00000394023	SMARCC2	56266638	56267391	hESC_18516	openGene2openGene	PSO
other	hESC	rs2247314	chr6	166956865	rs2757039	ENSG00000231654	ENST00000455390	RPS6KA2-AS1	166956045	166957538	hESC_74117	openGene2openGene	VIT
other	hESC	rs2017445	chr12	55996852	rs59877680	ENSG00000139531	ENST00000551698	SUOX	55996789	55997553	hESC_18496	openGene2openGene	VIT
other	hESC	rs663743	chr11	64343196	rs574835	ENSG00000002330	ENST00000544785	BAD	64342300	64343217	hESC_14183	openGene2openGene	T1D
other	hESC	rs12771452	chr10	113679771	rs28411397	ENSG00000165816	ENST00000298715	VWA2	113679028	113680509	hESC_11560	openGene2openGene	VIT
other	hESC	rs1701704	chr12	56080595	rs3741499	ENSG00000197728	ENST00000548590	RPS26	56079734	56080740	hESC_18502	openGene2openGene	T1D
other	hESC	rs9926533	chr16	30958165	rs11643872	ENSG00000089280	ENST00000568685	FUS	30957439	30958535	hESC_29960	openGene2openGene	SLE
other	hESC	rs7552167	chr1	24187123	rs78312791	ENSG00000001461	ENST00000374399	NIPAL3	24186954	24187784	hESC_687	openGene2openGene	PSO
other	hESC	rs28449958	chr16	28880144	rs8055138	ENSG00000196296	ENST00000536376	ATP2A1	28879610	28880583	hESC_29893	openGene2openGene	IBD
other	hESC	rs3091307	chr5	132655964	rs67006560	ENSG00000164404	ENST00000464378	GDF9	132655793	132656999	hESC_66225	openGene2openGene	ALG
other	hESC	rs7120737	chr11	47565510	rs11039300	ENSG00000149187	ENST00000531165	CELF1	47564917	47566412	hESC_13863	openGene2openGene	MS
other	hESC	rs12087340	chr1	85276474	rs1060843	ENSG00000272691	ENST00000609367	ENSG00000272691	85276098	85277033	hESC_2853	openGene2openGene	MS
other	hESC	rs1194	chr6	35260055	rs4713844	ENSG00000198755	ENST00000490335	RPL10A	35258937	35260303	hESC_69337	openGene2openGene	SLE
other	hESC	rs1194	chr6	35260055	rs4713844	ENSG00000198755	ENST00000478340	RPL10A	35258937	35260303	hESC_69337	openGene2openGene	SLE
other	hESC	rs10663129	chr3	141486623	rs12695736	ENSG00000069849	ENST00000286371	ATP1B3	141486584	141487999	hESC_53219	openGene2openGene	ALG
other	hESC	rs28449958	chr16	28863801	rs7198606	ENSG00000260796	ENST00000568183	ENSG00000260796	28863165	28864282	hESC_29892	openGene2openGene	IBD
other	hESC	rs1463485	chr17	75856326	rs112700585	ENSG00000132478	ENST00000592629	UNK	75854995	75856362	hESC_33173	openGene2openGene	SLE
other	hESC	rs36014129	chr6	26189128	rs13204572	ENSG00000158406	ENST00000377727	H4C8	26188676	26189324	hESC_69021	openGene2openGene	SLE
other	hESC	rs773125	chr12	56042145	rs1131017	ENSG00000170473	ENST00000454792	PYM1	56041483	56042337	hESC_18499	openGene2openGene	RA
other	hESC	rs7120737	chr11	47565510	rs11039300	ENSG00000213619	ENST00000263774	NDUFS3	47564917	47566412	hESC_13863	openGene2openGene	MS
other	hESC	rs645078	chr11	64343196	rs574835	ENSG00000173153	ENST00000539594	ESRRA	64342300	64343217	hESC_14183	openGene2openGene	PSO
other	hESC	rs2066819	chr12	56334216	rs2371494	ENSG00000135423	ENST00000491880	GLS2	56333608	56334469	hESC_18519	openGene2openGene	PSO
other	hESC	rs10663129	chr3	141486721	rs3806647	ENSG00000069849	ENST00000466678	ATP1B3	141486584	141487999	hESC_53219	openGene2openGene	ALG
other	hESC	rs78865465	chr12	55974117	rs75639074	ENSG00000258311	ENST00000551946	ENSG00000258311	55973480	55974535	hESC_18495	openGene2openGene	T1D
other	hESC	rs11643872	chr16	30958165	rs11643872	ENSG00000089280	ENST00000487045	FUS	30957439	30958535	hESC_29960	openGene2openGene	GD
other	hESC	rs12128789	chr1	212699732	rs2202683	ENSG00000203705	ENST00000488246	TATDN3	212698924	212700062	hESC_6693	openGene2openGene	T1D
other	hESC	rs9611565	chr22	41381909	rs2234059	ENSG00000100412	ENST00000677554	ACO2	41381064	41382549	hESC_48460	openGene2openGene	VIT
other	hESC	rs60920700	chr3	119559621	rs16829980	ENSG00000138495	ENST00000490145	COX17	119559552	119559935	hESC_52535	openGene2openGene	VIT
other	hESC	rs444210	chr6	166957198	rs150189585	ENSG00000227598	ENST00000444102	ENSG00000227598	166956045	166957538	hESC_74117	openGene2openGene	CRO
other	hESC	rs645078	chr11	64343196	rs574835	ENSG00000168066	ENST00000377394	SF1	64342300	64343217	hESC_14183	openGene2openGene	PSO
other	hESC	rs2066819	chr12	56334216	rs2371494	ENSG00000257727	ENST00000551475	CNPY2	56333608	56334469	hESC_18519	openGene2openGene	PSO
other	hESC	rs533646	chr11	118679245	rs656505	ENSG00000110367	ENST00000531971	DDX6	118678940	118679304	hESC_16200	openGene2openGene	MS
other	hESC	rs9611565	chr22	41381237	rs2234052	ENSG00000100410	ENST00000459687	PHF5A	41381064	41382549	hESC_48460	openGene2openGene	VIT
other	hESC	rs28449958	chr16	28880144	rs8055138	ENSG00000176953	ENST00000565752	NFATC2IP	28879610	28880583	hESC_29893	openGene2openGene	IBD
other	hESC	rs2066819	chr12	56334353	rs79824801	ENSG00000170581	ENST00000557235	STAT2	56333608	56334469	hESC_18519	openGene2openGene	PSO
other	hESC	rs3197999	chr3	50299601	rs34136796	ENSG00000271858	ENST00000607088	CYB561D2	50298824	50299855	hESC_50535	openGene2openGene	IBD
other	hESC	rs2066819	chr12	56334353	rs79824801	ENSG00000170581	ENST00000651301	STAT2	56333608	56334469	hESC_18519	openGene2openGene	PSO
other	hESC	rs12087340	chr1	85276285	rs12562182	ENSG00000282057	ENST00000467530	ENSG00000282057	85276098	85277033	hESC_2853	openGene2openGene	MS
other	hESC	rs2066819	chr12	56334216	rs2371494	ENSG00000170581	ENST00000651301	STAT2	56333608	56334469	hESC_18519	openGene2openGene	PSO
other	hESC	rs574384	chr1	35641909	rs676614	ENSG00000142687	ENST00000492888	KIAA0319L	35641182	35642212	hESC_1047	openGene2openGene	T1D
other	hESC	rs2066819	chr12	56334353	rs79824801	ENSG00000170581	ENST00000651078	STAT2	56333608	56334469	hESC_18519	openGene2openGene	PSO
other	hESC	rs1701704	chr12	56041628	rs705704	ENSG00000123353	ENST00000550836	ORMDL2	56041483	56042337	hESC_18499	openGene2openGene	T1D
other	hESC	rs1701704	chr12	56041628	rs705704	ENSG00000123353	ENST00000546645	ORMDL2	56041483	56042337	hESC_18499	openGene2openGene	T1D
other	hESC	rs2066819	chr12	56300477	rs2695789	ENSG00000257727	ENST00000547570	CNPY2	56299883	56300836	hESC_18517	openGene2openGene	PSO
other	hESC	rs10760123	chr9	120928863	rs7028641	ENSG00000119403	ENST00000487555	PHF19	120928662	120929533	hESC_87654	openGene2openGene	ALG
other	hESC	rs7187776	chr16	28863883	rs11864750	ENSG00000196296	ENST00000536376	ATP2A1	28863165	28864282	hESC_29892	openGene2openGene	T1D
other	hESC	rs7187776	chr16	28880144	rs8055138	ENSG00000196296	ENST00000536376	ATP2A1	28879610	28880583	hESC_29893	openGene2openGene	T1D
other	hESC	rs793108	chr10	31133742	rs3839909	ENSG00000148516	ENST00000542815	ZEB1	31133558	31134733	hESC_8948	ocr2openGene	MS
other	hESC	rs36014129	chr6	26189128	rs13204572	ENSG00000274290	ENST00000614097	H2BC6	26188676	26189324	hESC_69021	openGene2openGene	SLE
other	hESC	rs5758343	chr22	41381879	rs2234058	ENSG00000100412	ENST00000677427	ACO2	41381064	41382549	hESC_48460	openGene2openGene	ALG
other	hESC	rs3197999	chr3	50155393	rs2526389	ENSG00000281358	ENST00000629828	RASSF1-AS1	50154458	50155614	hESC_50524	openGene2openGene	IBD
other	hESC	rs10876864	chr12	56042145	rs1131017	ENSG00000182796	ENST00000471276	TMEM198B	56041483	56042337	hESC_18499	openGene2openGene	ALG
other	hESC	rs5758343	chr22	41381311	rs2234053	ENSG00000100412	ENST00000676714	ACO2	41381064	41382549	hESC_48460	openGene2openGene	ALG
other	hESC	rs645078	chr11	64343211	rs479552	ENSG00000133315	ENST00000255681	MACROD1	64342300	64343217	hESC_14183	openGene2openGene	PSO
other	hESC	rs9611565	chr22	41381909	rs2234059	ENSG00000100401	ENST00000405486	RANGAP1	41381064	41382549	hESC_48460	openGene2openGene	VIT
other	hESC	rs2247314	chr6	166956504	rs2247325	ENSG00000071242	ENST00000507350	RPS6KA2	166956045	166957538	hESC_74117	openGene2openGene	VIT
other	hESC	rs63406760	chr12	123364549	rs7485502	ENSG00000111328	ENST00000618072	CDK2AP1	123364405	123365964	hESC_20770	openGene2openGene	ALG
other	hESC	rs12421615	chr11	64343196	rs574835	ENSG00000173264	ENST00000411458	GPR137	64342300	64343217	hESC_14183	openGene2openGene	VIT
other	hESC	rs2247314	chr6	166956742	rs2247314	ENSG00000071242	ENST00000265678	RPS6KA2	166956045	166957538	hESC_74117	openGene2openGene	VIT
other	hESC	rs2247314	chr6	166956723	rs2247315	ENSG00000071242	ENST00000265678	RPS6KA2	166956045	166957538	hESC_74117	openGene2openGene	VIT
other	hESC	rs9611565	chr22	41381311	rs2234053	ENSG00000100401	ENST00000422838	RANGAP1	41381064	41382549	hESC_48460	openGene2openGene	VIT
other	hESC	rs3091307	chr5	132656189	rs115008099	ENSG00000197536	ENST00000378947	IRF1-AS1	132655793	132656999	hESC_66225	openGene2openGene	ALG
other	hESC	rs2248359	chr20	54173204	rs2248137	ENSG00000019186	ENST00000472970	CYP24A1	54172660	54174433	hESC_47135	openGene2openGene	MS
other	hESC	rs5758343	chr22	41381311	rs2234053	ENSG00000100412	ENST00000466237	ACO2	41381064	41382549	hESC_48460	openGene2openGene	ALG
other	hESC	rs2017445	chr12	55996852	rs59877680	ENSG00000111540	ENST00000448789	RAB5B	55996789	55997553	hESC_18496	openGene2openGene	VIT
other	hESC	rs3091307	chr5	132655964	rs67006560	ENSG00000197536	ENST00000407797	IRF1-AS1	132655793	132656999	hESC_66225	openGene2openGene	ALG
other	hESC	rs2017445	chr12	56041720	rs705705	ENSG00000123411	ENST00000551103	IKZF4	56041483	56042337	hESC_18499	openGene2openGene	VIT
other	hESC	rs9611565	chr22	41381879	rs2234058	ENSG00000100401	ENST00000356244	RANGAP1	41381064	41382549	hESC_48460	openGene2openGene	VIT
other	hESC	rs5758343	chr22	41381879	rs2234058	ENSG00000100412	ENST00000678688	ACO2	41381064	41382549	hESC_48460	openGene2openGene	ALG
other	hESC	rs10663129	chr3	141486721	rs3806647	ENSG00000114125	ENST00000498828	RNF7	141486584	141487999	hESC_53219	openGene2openGene	ALG
other	hESC	rs10663129	chr3	141486623	rs12695736	ENSG00000114125	ENST00000393000	RNF7	141486584	141487999	hESC_53219	openGene2openGene	ALG
other	hESC	rs10883723	chr10	102502871	rs2296590	ENSG00000156398	ENST00000602831	SFXN2	102501971	102503099	hESC_11094	openGene2openGene	ALG
other	hESC	rs11624293	chr14	88036479	rs73314736	ENSG00000258867	ENST00000655110	LINC01146	88036388	88036948	hESC_26434	openGene2openGene	AS
other	hESC	rs10883723	chr10	102502871	rs2296590	ENSG00000156398	ENST00000602544	SFXN2	102501971	102503099	hESC_11094	openGene2openGene	ALG
other	hESC	rs12128789	chr1	212699732	rs2202683	ENSG00000117697	ENST00000366976	NSL1	212698924	212700062	hESC_6693	openGene2openGene	T1D
other	hESC	rs11624293	chr14	88036479	rs73314736	ENSG00000258867	ENST00000653532	LINC01146	88036388	88036948	hESC_26434	openGene2openGene	AS
other	hESC	rs5758343	chr22	41381909	rs2234059	ENSG00000100412	ENST00000676792	ACO2	41381064	41382549	hESC_48460	openGene2openGene	ALG
other	hESC	rs10876864	chr12	56042145	rs1131017	ENSG00000123411	ENST00000262032	IKZF4	56041483	56042337	hESC_18499	openGene2openGene	ALG
other	hESC	rs663743	chr11	64285685	rs887314	ENSG00000173264	ENST00000546201	GPR137	64285070	64286126	hESC_14178	openGene2openGene	T1D
other	hESC	rs2017445	chr12	56041628	rs705704	ENSG00000258554	ENST00000554022	ENSG00000258554	56041483	56042337	hESC_18499	openGene2openGene	VIT
other	hESC	rs3197999	chr3	48685869	rs6792510	ENSG00000178057	ENST00000326925	NDUFAF3	48685485	48686493	hESC_50477	openGene2openGene	IBD
other	hESC	rs7595717	chr2	68362190	rs17035355	ENSG00000289156	ENST00000687213	ENSG00000289156	68362037	68362314	hESC_39882	ocr2openGene	MS
other	hESC	rs28449958	chr16	28880144	rs8055138	ENSG00000168488	ENST00000564304	ATXN2L	28879610	28880583	hESC_29893	openGene2openGene	IBD
other	hESC	rs7187776	chr16	28880144	rs8055138	ENSG00000176953	ENST00000562977	NFATC2IP	28879610	28880583	hESC_29893	openGene2openGene	T1D
other	hESC	rs645078	chr11	64343196	rs574835	ENSG00000168066	ENST00000472725	SF1	64342300	64343217	hESC_14183	openGene2openGene	PSO
other	hESC	rs2304206	chr19	49665670	rs2304205	ENSG00000126461	ENST00000598359	SCAF1	49665458	49666244	hESC_37062	openGene2openGene	VIT
other	hESC	rs694739	chr11	64343196	rs574835	ENSG00000133315	ENST00000542359	MACROD1	64342300	64343217	hESC_14183	openGene2openGene	MS
other	hESC	rs12128789	chr1	212699510	rs73079851	ENSG00000288007	ENST00000669720	ENSG00000288007	212698924	212700062	hESC_6693	openGene2openGene	T1D
other	hESC	rs3097670	chr6	33080325	rs3130169	ENSG00000204252	ENST00000229829	HLA-DOA	33080147	33081204	hESC_69270	openGene2openGene	ALG
other	hESC	rs1463485	chr17	75855927	rs936394	ENSG00000132478	ENST00000587501	UNK	75854995	75856362	hESC_33173	openGene2openGene	SLE
other	hESC	rs149010539	chr3	49673997	chr3:49711430	ENSG00000173402	ENST00000541308	DAG1	49673606	49674832	hESC_50508	openGene2openGene	CRO
other	hESC	rs663743	chr11	64285685	rs887314	ENSG00000173153	ENST00000468670	ESRRA	64285070	64286126	hESC_14178	openGene2openGene	T1D
other	hESC	rs12232003	chr12	53180847	rs59218377	ENSG00000094914	ENST00000546393	AAAS	53180275	53181401	hESC_18384	openGene2openGene	T1D
other	hESC	rs663743	chr11	64285685	rs887314	ENSG00000173153	ENST00000677967	ESRRA	64285070	64286126	hESC_14178	openGene2openGene	T1D
other	hESC	rs12232003	chr12	53180847	rs59218377	ENSG00000288663	ENST00000679196	ENSG00000288663	53180275	53181401	hESC_18384	openGene2openGene	T1D
other	hESC	rs60920700	chr3	119559610	rs41271391	ENSG00000138495	ENST00000486606	COX17	119559552	119559935	hESC_52535	openGene2openGene	VIT
other	hESC	rs645078	chr11	64343211	rs479552	ENSG00000168066	ENST00000463343	SF1	64342300	64343217	hESC_14183	openGene2openGene	PSO
other	hESC	rs13018977	chr2	241316415	rs13006939	ENSG00000115677	ENST00000425989	HDLBP	241314919	241316444	hESC_45734	openGene2openGene	T1D
other	hESC	rs2066819	chr12	56334216	rs2371494	ENSG00000257727	ENST00000551286	CNPY2	56333608	56334469	hESC_18519	openGene2openGene	PSO
other	hESC	rs13018977	chr2	241316415	rs13006939	ENSG00000115677	ENST00000462130	HDLBP	241314919	241316444	hESC_45734	openGene2openGene	T1D
other	hESC	rs2304206	chr19	49665614	rs2304206	ENSG00000104960	ENST00000599732	PTOV1	49665458	49666244	hESC_37062	openGene2openGene	VIT
other	hESC	rs60920700	chr3	119559610	rs41271391	ENSG00000138495	ENST00000468918	COX17	119559552	119559935	hESC_52535	openGene2openGene	VIT
other	hESC	rs62149377	chr2	60756834	rs2099613	ENSG00000162928	ENST00000472678	PEX13	60756013	60757055	hESC_39651	openGene2openGene	SLE
other	hESC	rs5758343	chr22	41381554	rs9607799	ENSG00000196419	ENST00000360079	XRCC6	41381064	41382549	hESC_48460	openGene2openGene	ALG
other	hESC	rs5758343	chr22	41381311	rs2234053	ENSG00000196419	ENST00000360079	XRCC6	41381064	41382549	hESC_48460	openGene2openGene	ALG
other	hESC	rs28449958	chr16	28880144	rs8055138	ENSG00000176953	ENST00000565919	NFATC2IP	28879610	28880583	hESC_29893	openGene2openGene	IBD
other	hESC	rs793108	chr10	31133742	rs3839909	ENSG00000148516	ENST00000560721	ZEB1	31133558	31134733	hESC_8948	ocr2openGene	MS
other	hESC	rs2066819	chr12	56334353	rs79824801	ENSG00000170581	ENST00000555646	STAT2	56333608	56334469	hESC_18519	openGene2openGene	PSO
other	hESC	rs36016881	chr1	7961913	rs35675666	ENSG00000142599	ENST00000465125	RERE	7961249	7962044	hESC_242	openGene2openGene	IBD
other	hESC	rs3197999	chr3	50299601	rs34136796	ENSG00000271858	ENST00000606665	CYB561D2	50298824	50299855	hESC_50535	openGene2openGene	IBD
other	hESC	rs78865465	chr12	55974117	rs75639074	ENSG00000170515	ENST00000551061	PA2G4	55973480	55974535	hESC_18495	openGene2openGene	T1D
other	hESC	rs4899260	chr14	68816658	rs4899261	ENSG00000182185	ENST00000485181	RAD51B	68816234	68817003	hESC_25764	ocr2openGene	CEL
other	hESC	rs2066819	chr12	56334216	rs2371494	ENSG00000170581	ENST00000651078	STAT2	56333608	56334469	hESC_18519	openGene2openGene	PSO
other	hESC	rs36014129	chr6	26189128	rs13204572	ENSG00000278705	ENST00000377745	H4C2	26188676	26189324	hESC_69021	openGene2openGene	SLE
other	hESC	rs41295159	chr10	6151852	rs78938174	ENSG00000283634	ENST00000636544	MIR3155B	6151105	6151933	hESC_8210	openGene2openGene	T1D
other	hESC	rs28449958	chr16	28863801	rs7198606	ENSG00000283845	ENST00000577590	MIR4721	28863165	28864282	hESC_29892	openGene2openGene	IBD
other	hESC	rs1048990	chr14	35292469	rs1048990	ENSG00000258704	ENST00000690110	SRP54-AS1	35291928	35292862	hESC_24604	openGene2openGene	ALG
other	hESC	rs1701704	chr12	56041628	rs705704	ENSG00000123353	ENST00000552672	ORMDL2	56041483	56042337	hESC_18499	openGene2openGene	T1D
other	hESC	rs58763752	chr10	32957868	rs1187075	ENSG00000120616	ENST00000495790	EPC1	32957429	32958869	hESC_8983	openGene2openGene	T1D
other	hESC	rs1701704	chr12	56041628	rs705704	ENSG00000170515	ENST00000303305	PA2G4	56041483	56042337	hESC_18499	openGene2openGene	T1D
other	hESC	rs10936599	chr3	169769649	rs12637184	ENSG00000188306	ENST00000691416	LRRIQ4	169769277	169769827	hESC_54413	openGene2openGene	CEL
other	hESC	rs2066819	chr12	56334353	rs79824801	ENSG00000170581	ENST00000651805	STAT2	56333608	56334469	hESC_18519	openGene2openGene	PSO
other	hESC	rs78865465	chr12	55974117	rs75639074	ENSG00000065361	ENST00000683059	ERBB3	55973480	55974535	hESC_18495	openGene2openGene	T1D
other	hESC	rs533646	chr11	118679276	rs543327	ENSG00000110367	ENST00000534980	DDX6	118678940	118679304	hESC_16200	openGene2openGene	MS
other	hESC	rs2017445	chr12	56080696	rs4759229	ENSG00000123374	ENST00000556276	CDK2	56079734	56080740	hESC_18502	openGene2openGene	VIT
other	hESC	rs2283792	chr22	21868030	rs9607340	ENSG00000100034	ENST00000486259	PPM1F	21866957	21868142	hESC_48100	openGene2openGene	MS
other	hESC	rs11246217	chr11	575800	rs34793529	ENSG00000099849	ENST00000431809	RASSF7	575586	576727	hESC_12235	openGene2openGene	SLE
other	hESC	rs243332	chr16	11255821	rs243332	ENSG00000175643	ENST00000576027	RMI2	11255449	11256928	hESC_29691	openGene2openGene	CRO
other	hESC	rs2017445	chr12	56080595	rs3741499	ENSG00000257449	ENST00000551846	ENSG00000257449	56079734	56080740	hESC_18502	openGene2openGene	VIT
other	hESC	rs12087340	chr1	85276285	rs12562182	ENSG00000153904	ENST00000284031	DDAH1	85276098	85277033	hESC_2853	openGene2openGene	MS
other	hESC	rs10876864	chr12	56042145	rs1131017	ENSG00000182796	ENST00000635977	TMEM198B	56041483	56042337	hESC_18499	openGene2openGene	ALG
other	hESC	rs2017445	chr12	56080696	rs4759229	ENSG00000123374	ENST00000556656	CDK2	56079734	56080740	hESC_18502	openGene2openGene	VIT
other	hESC	rs28449958	chr16	28822933	rs201131521	ENSG00000178952	ENST00000569217	TUFM	28822475	28823294	hESC_29889	openGene2openGene	IBD
other	hESC	rs12464462	chr2	60410814	rs59402931	ENSG00000228590	ENST00000457668	MIR4432HG	60410333	60410984	hESC_39632	ocr2openGene	T1D
other	hESC	rs10760123	chr9	120928863	rs7028641	ENSG00000119403	ENST00000439674	PHF19	120928662	120929533	hESC_87654	openGene2openGene	ALG
other	hESC	rs243332	chr16	11255821	rs243332	ENSG00000175643	ENST00000648619	RMI2	11255449	11256928	hESC_29691	openGene2openGene	CRO
other	hESC	rs1701704	chr12	56080595	rs3741499	ENSG00000185664	ENST00000548493	PMEL	56079734	56080740	hESC_18502	openGene2openGene	T1D
other	hESC	rs5758343	chr22	41381879	rs2234058	ENSG00000100412	ENST00000676959	ACO2	41381064	41382549	hESC_48460	openGene2openGene	ALG
other	hESC	rs9926533	chr16	31074149	rs2303222	ENSG00000140682	ENST00000567066	TGFB1I1	31074138	31074921	hESC_29966	openGene2openGene	SLE
other	hESC	rs10876864	chr12	56042145	rs1131017	ENSG00000182796	ENST00000482378	TMEM198B	56041483	56042337	hESC_18499	openGene2openGene	ALG
other	hESC	rs5758343	chr22	41381879	rs2234058	ENSG00000100412	ENST00000677516	ACO2	41381064	41382549	hESC_48460	openGene2openGene	ALG
other	hESC	rs12421615	chr11	64285685	rs887314	ENSG00000173264	ENST00000438980	GPR137	64285070	64286126	hESC_14178	openGene2openGene	VIT
other	hESC	rs11714843	chr3	119420386	rs200927208	ENSG00000163424	ENST00000494105	TEX55	119420261	119420566	hESC_52531	ocr2openGene	JIA
other	hESC	rs60920700	chr3	119559846	rs41271393	ENSG00000285585	ENST00000648112	ENSG00000285585	119559552	119559935	hESC_52535	openGene2openGene	VIT
other	hESC	rs793108	chr10	31133742	rs3839909	ENSG00000237036	ENST00000659795	ZEB1-AS1	31133558	31134733	hESC_8948	ocr2openGene	RA
other	hESC	rs793108	chr10	31133742	rs3839909	ENSG00000237036	ENST00000693516	ZEB1-AS1	31133558	31134733	hESC_8948	ocr2openGene	RA
other	hESC	rs5758343	chr22	41381909	rs2234059	ENSG00000100412	ENST00000676714	ACO2	41381064	41382549	hESC_48460	openGene2openGene	ALG
other	hESC	rs150254607	chr4	122602677	rs62324191	ENSG00000170917	ENST00000304430	NUDT6	122602616	122602875	hESC_59284	ocr2openGene	ALG
other	hESC	rs2017445	chr12	56041720	rs705705	ENSG00000065361	ENST00000684500	ERBB3	56041483	56042337	hESC_18499	openGene2openGene	VIT
other	hESC	rs11719975	chr3	18758455	rs9849016	ENSG00000182568	ENST00000493952	SATB1	18758039	18758456	hESC_49349	ocr2openGene	MS
other	hESC	rs2017445	chr12	56041720	rs705705	ENSG00000123411	ENST00000547791	IKZF4	56041483	56042337	hESC_18499	openGene2openGene	VIT
other	hESC	rs5758343	chr22	41381909	rs2234059	ENSG00000100412	ENST00000678788	ACO2	41381064	41382549	hESC_48460	openGene2openGene	ALG
other	hESC	rs5758343	chr22	41381909	rs2234059	ENSG00000100412	ENST00000678688	ACO2	41381064	41382549	hESC_48460	openGene2openGene	ALG
other	hESC	rs3091307	chr5	132655964	rs67006560	ENSG00000164405	ENST00000498309	UQCRQ	132655793	132656999	hESC_66225	openGene2openGene	ALG
other	hESC	rs7187776	chr16	28863801	rs7198606	ENSG00000196296	ENST00000395503	ATP2A1	28863165	28864282	hESC_29892	openGene2openGene	T1D
other	hESC	rs2017445	chr12	56041720	rs705705	ENSG00000065361	ENST00000546884	ERBB3	56041483	56042337	hESC_18499	openGene2openGene	VIT
other	hESC	rs11624293	chr14	88036479	rs73314736	ENSG00000258867	ENST00000656466	LINC01146	88036388	88036948	hESC_26434	openGene2openGene	AS
other	hESC	rs5758343	chr22	41381554	rs9607799	ENSG00000100412	ENST00000678688	ACO2	41381064	41382549	hESC_48460	openGene2openGene	ALG
other	hESC	rs11624293	chr14	88036479	rs73314736	ENSG00000258867	ENST00000658804	LINC01146	88036388	88036948	hESC_26434	openGene2openGene	AS
other	hESC	rs10883723	chr10	102502871	rs2296590	ENSG00000156398	ENST00000480358	SFXN2	102501971	102503099	hESC_11094	openGene2openGene	ALG
other	hESC	rs3197999	chr3	49358324	rs1800668	ENSG00000145022	ENST00000487432	TCTA	49357869	49358993	hESC_50496	openGene2openGene	IBD
other	hESC	rs11246217	chr11	575800	rs34793529	ENSG00000185507	ENST00000647801	IRF7	575586	576727	hESC_12235	openGene2openGene	SLE
other	hESC	rs10883723	chr10	102503918	rs3818470	ENSG00000156398	ENST00000369893	SFXN2	102503682	102504429	hESC_11095	openGene2openGene	ALG
other	hESC	rs11719975	chr3	18758455	rs9849016	ENSG00000182568	ENST00000415069	SATB1	18758039	18758456	hESC_49349	ocr2openGene	MS
other	hESC	rs12128789	chr1	212699754	rs2202682	ENSG00000117697	ENST00000473995	NSL1	212698924	212700062	hESC_6693	openGene2openGene	T1D
other	hESC	rs1048990	chr14	35292469	rs1048990	ENSG00000100906	ENST00000557389	NFKBIA	35291928	35292862	hESC_24604	openGene2openGene	ALG
other	hESC	rs4239702	chr20	46118343	rs1883832	ENSG00000124140	ENST00000626695	SLC12A5	46117845	46118803	hESC_46969	openGene2openGene	CRO
other	hESC	rs2066819	chr12	56267121	rs60542959	ENSG00000139613	ENST00000347471	SMARCC2	56266638	56267391	hESC_18516	openGene2openGene	PSO
other	hESC	rs2066819	chr12	56267121	rs60542959	ENSG00000139613	ENST00000267064	SMARCC2	56266638	56267391	hESC_18516	openGene2openGene	PSO
other	hESC	rs3197999	chr3	48685869	rs6792510	ENSG00000178057	ENST00000496152	NDUFAF3	48685485	48686493	hESC_50477	openGene2openGene	IBD
other	hESC	rs28449958	chr16	28880144	rs8055138	ENSG00000168488	ENST00000568266	ATXN2L	28879610	28880583	hESC_29893	openGene2openGene	IBD
other	hESC	rs367569	chr16	11255821	rs243332	ENSG00000175643	ENST00000312499	RMI2	11255449	11256928	hESC_29691	openGene2openGene	PSO
other	hESC	rs2017445	chr12	56041720	rs705705	ENSG00000185664	ENST00000449260	PMEL	56041483	56042337	hESC_18499	openGene2openGene	VIT
other	hESC	rs9611565	chr22	41381909	rs2234059	ENSG00000196419	ENST00000428575	XRCC6	41381064	41382549	hESC_48460	openGene2openGene	VIT
other	hESC	rs2066819	chr12	56333921	rs80317430	ENSG00000062485	ENST00000551441	CS	56333608	56334469	hESC_18519	openGene2openGene	PSO
other	hESC	rs7187776	chr16	28863801	rs7198606	ENSG00000168488	ENST00000382686	ATXN2L	28863165	28864282	hESC_29892	openGene2openGene	T1D
other	hESC	rs3091307	chr5	132655964	rs67006560	ENSG00000164404	ENST00000624495	GDF9	132655793	132656999	hESC_66225	openGene2openGene	ALG
other	hESC	rs7187776	chr16	28863226	rs62037367	ENSG00000168488	ENST00000325215	ATXN2L	28863165	28864282	hESC_29892	openGene2openGene	T1D
other	hESC	rs694739	chr11	64343211	rs479552	ENSG00000133315	ENST00000538595	MACROD1	64342300	64343217	hESC_14183	openGene2openGene	MS
other	hESC	rs2304206	chr19	49665763	rs2304204	ENSG00000104960	ENST00000600603	PTOV1	49665458	49666244	hESC_37062	openGene2openGene	VIT
other	hESC	rs1463485	chr17	75855710	rs1463485	ENSG00000132478	ENST00000592629	UNK	75854995	75856362	hESC_33173	openGene2openGene	SLE
other	hESC	rs17323934	chr7	26865151	rs73069540	ENSG00000253552	ENST00000518088	HOXA-AS2	26864200	26865198	hESC_75132	openGene2openGene	T1D
other	hESC	rs7187776	chr16	28863801	rs7198606	ENSG00000283845	ENST00000577590	MIR4721	28863165	28864282	hESC_29892	openGene2openGene	T1D
other	hESC	rs773125	chr12	56042145	rs1131017	ENSG00000139531	ENST00000546833	SUOX	56041483	56042337	hESC_18499	openGene2openGene	RA
other	hESC	rs9611565	chr22	41381554	rs9607799	ENSG00000100412	ENST00000466237	ACO2	41381064	41382549	hESC_48460	openGene2openGene	VIT
other	hESC	rs12232003	chr12	53180847	rs59218377	ENSG00000172819	ENST00000338561	RARG	53180275	53181401	hESC_18384	openGene2openGene	T1D
other	hESC	rs2283792	chr22	21867813	rs9610505	ENSG00000100027	ENST00000339468	YPEL1	21866957	21868142	hESC_48100	openGene2openGene	MS
other	hESC	rs10883723	chr10	102503918	rs3818470	ENSG00000119915	ENST00000370005	ELOVL3	102503682	102504429	hESC_11095	openGene2openGene	ALG
other	hESC	rs9611565	chr22	41381237	rs2234052	ENSG00000100412	ENST00000678600	ACO2	41381064	41382549	hESC_48460	openGene2openGene	VIT
other	hESC	rs9469899	chr6	34792107	rs6934662	ENSG00000124562	ENST00000474635	SNRPC	34791325	34792960	hESC_69331	openGene2openGene	GD
other	hESC	rs243332	chr16	11255821	rs243332	ENSG00000182108	ENST00000570992	DEXI	11255449	11256928	hESC_29691	openGene2openGene	CRO
other	hESC	rs60920700	chr3	119559621	rs16829980	ENSG00000138495	ENST00000497997	COX17	119559552	119559935	hESC_52535	openGene2openGene	VIT
other	hESC	rs645078	chr11	64343211	rs479552	ENSG00000168066	ENST00000334944	SF1	64342300	64343217	hESC_14183	openGene2openGene	PSO
other	hESC	rs5758343	chr22	41381909	rs2234059	ENSG00000100401	ENST00000356244	RANGAP1	41381064	41382549	hESC_48460	openGene2openGene	ALG
other	hESC	rs3197999	chr3	50515725	rs35694819	ENSG00000114395	ENST00000424512	CYB561D2	50515633	50515981	hESC_50549	ocr2openGene	IBD
other	hESC	rs9611565	chr22	41381879	rs2234058	ENSG00000100410	ENST00000459687	PHF5A	41381064	41382549	hESC_48460	openGene2openGene	VIT
other	hESC	rs11714843	chr3	119498465	rs2280670	ENSG00000138495	ENST00000497997	COX17	119498085	119498978	hESC_52534	openGene2openGene	JIA
other	hESC	rs5758343	chr22	41381879	rs2234058	ENSG00000196419	ENST00000464116	XRCC6	41381064	41382549	hESC_48460	openGene2openGene	ALG
other	hESC	rs36016881	chr1	7961680	rs17523802	ENSG00000142599	ENST00000492766	RERE	7961249	7962044	hESC_242	openGene2openGene	IBD
other	hESC	rs1701704	chr12	55996852	rs705702	ENSG00000139531	ENST00000550340	SUOX	55996789	55997553	hESC_18496	openGene2openGene	T1D
other	hESC	rs2304206	chr19	49665763	rs2304204	ENSG00000126457	ENST00000529836	PRMT1	49665458	49666244	hESC_37062	openGene2openGene	VIT
other	hESC	rs3197999	chr3	50299601	rs34136796	ENSG00000271858	ENST00000607362	CYB561D2	50298824	50299855	hESC_50535	openGene2openGene	IBD
other	hESC	rs7204270	chr16	30183519	rs930392	ENSG00000250616	ENST00000693600	YPEL3-DT	30183110	30183914	hESC_29924	openGene2openGene	MS
other	hESC	rs78865465	chr12	55974117	rs75639074	ENSG00000170515	ENST00000550166	PA2G4	55973480	55974535	hESC_18495	openGene2openGene	T1D
other	hESC	rs36016881	chr1	7961913	rs35675666	ENSG00000142599	ENST00000476556	RERE	7961249	7962044	hESC_242	openGene2openGene	IBD
other	hESC	rs1701704	chr12	56041628	rs705704	ENSG00000123353	ENST00000548974	ORMDL2	56041483	56042337	hESC_18499	openGene2openGene	T1D
other	hESC	rs2066819	chr12	56333921	rs80317430	ENSG00000170581	ENST00000651301	STAT2	56333608	56334469	hESC_18519	openGene2openGene	PSO
other	hESC	rs78865465	chr12	55974117	rs75639074	ENSG00000170515	ENST00000552766	PA2G4	55973480	55974535	hESC_18495	openGene2openGene	T1D
other	hESC	rs1701704	chr12	56080696	rs4759229	ENSG00000170515	ENST00000303305	PA2G4	56079734	56080740	hESC_18502	openGene2openGene	T1D
other	hESC	rs4899260	chr14	68816828	rs4899262	ENSG00000182185	ENST00000390683	RAD51B	68816234	68817003	hESC_25764	ocr2openGene	CEL
other	hESC	rs1048990	chr14	35122110	rs28365850	ENSG00000151327	ENST00000396472	FAM177A1	35121651	35122853	hESC_24602	openGene2openGene	ALG
other	hESC	rs71353922	chr19	46713752	rs10408526	ENSG00000230510	ENST00000602017	PPP5D1P	46713717	46714620	hESC_36916	openGene2openGene	T1D
other	hESC	rs2542162	chr18	12884344	rs2292759	ENSG00000085415	ENST00000589446	SEH1L	12883675	12884560	hESC_33674	openGene2openGene	T1D
other	hESC	rs11714843	chr3	119498465	rs2280670	ENSG00000144843	ENST00000478927	ADPRH	119498085	119498978	hESC_52534	openGene2openGene	JIA
other	hESC	rs2066819	chr12	56334353	rs79824801	ENSG00000135423	ENST00000471282	GLS2	56333608	56334469	hESC_18519	openGene2openGene	PSO
other	hESC	rs2017445	chr12	56080595	rs3741499	ENSG00000123374	ENST00000556656	CDK2	56079734	56080740	hESC_18502	openGene2openGene	VIT
other	hESC	rs533646	chr11	118679255	rs660489	ENSG00000110367	ENST00000525082	DDX6	118678940	118679304	hESC_16200	openGene2openGene	MS
other	hESC	rs533646	chr11	118679245	rs656505	ENSG00000110367	ENST00000533239	DDX6	118678940	118679304	hESC_16200	openGene2openGene	MS
other	hESC	rs10936599	chr3	169769649	rs12637184	ENSG00000085276	ENST00000433243	MECOM	169769277	169769827	hESC_54413	openGene2openGene	CEL
other	hESC	rs34695944	chr2	60881694	rs67574266	ENSG00000162927	ENST00000602599	PUS10	60880934	60881949	hESC_39654	openGene2openGene	RA
other	hESC	rs1701704	chr12	56080595	rs3741499	ENSG00000139641	ENST00000551790	ESYT1	56079734	56080740	hESC_18502	openGene2openGene	T1D
other	hESC	rs10936599	chr3	169769649	rs12637184	ENSG00000085276	ENST00000264674	MECOM	169769277	169769827	hESC_54413	openGene2openGene	CEL
other	hESC	rs7512552	chr1	150487216	rs3840449	ENSG00000143382	ENST00000483335	ADAMTSL4	150487121	150487679	hESC_4143	openGene2openGene	ECZ
other	hESC	rs34695944	chr2	60881694	rs67574266	ENSG00000162927	ENST00000398658	PUS10	60880934	60881949	hESC_39654	openGene2openGene	RA
other	hESC	rs1701704	chr12	56080595	rs3741499	ENSG00000185664	ENST00000549418	PMEL	56079734	56080740	hESC_18502	openGene2openGene	T1D
other	hESC	rs9611565	chr22	41381237	rs2234052	ENSG00000100401	ENST00000405486	RANGAP1	41381064	41382549	hESC_48460	openGene2openGene	VIT
other	hESC	rs12087340	chr1	85276285	rs12562182	ENSG00000162642	ENST00000471115	C1orf52	85276098	85277033	hESC_2853	openGene2openGene	MS
other	hESC	rs2247314	chr6	166956865	rs2757039	ENSG00000071242	ENST00000265678	RPS6KA2	166956045	166957538	hESC_74117	openGene2openGene	VIT
other	hESC	rs34695944	chr2	60881694	rs67574266	ENSG00000162927	ENST00000430495	PUS10	60880934	60881949	hESC_39654	openGene2openGene	RA
other	hESC	rs5758343	chr22	41381909	rs2234059	ENSG00000100412	ENST00000676959	ACO2	41381064	41382549	hESC_48460	openGene2openGene	ALG
other	hESC	rs9611565	chr22	41381311	rs2234053	ENSG00000100401	ENST00000405486	RANGAP1	41381064	41382549	hESC_48460	openGene2openGene	VIT
other	hESC	rs2248359	chr20	54173204	rs2248137	ENSG00000019186	ENST00000395954	CYP24A1	54172660	54174433	hESC_47135	openGene2openGene	MS
other	hESC	rs5758343	chr22	41381554	rs9607799	ENSG00000100412	ENST00000676959	ACO2	41381064	41382549	hESC_48460	openGene2openGene	ALG
other	hESC	rs10748781	chr10	99523573	rs10748781	ENSG00000120053	ENST00000471741	GOT1	99523398	99523698	hESC_10973	ocr2openGene	IBD
other	hESC	rs5758343	chr22	41381879	rs2234058	ENSG00000100412	ENST00000676714	ACO2	41381064	41382549	hESC_48460	openGene2openGene	ALG
other	hESC	rs2017445	chr12	56041628	rs705704	ENSG00000065361	ENST00000684500	ERBB3	56041483	56042337	hESC_18499	openGene2openGene	VIT
other	hESC	rs150254607	chr4	122602677	rs62324191	ENSG00000170917	ENST00000339154	NUDT6	122602616	122602875	hESC_59284	ocr2openGene	ALG
other	hESC	rs34779708	chr10	35126540	rs16935880	ENSG00000095794	ENST00000468236	CREM	35126457	35127738	hESC_9021	openGene2openGene	IBD
other	hESC	rs3197999	chr3	49358324	rs1800668	ENSG00000145022	ENST00000488385	TCTA	49357869	49358993	hESC_50496	openGene2openGene	IBD
other	hESC	rs12421615	chr11	64343196	rs574835	ENSG00000269038	ENST00000594089	SF1-DT	64342300	64343217	hESC_14183	openGene2openGene	VIT
other	hESC	rs11624293	chr14	88036479	rs73314736	ENSG00000258867	ENST00000662720	LINC01146	88036388	88036948	hESC_26434	openGene2openGene	AS
other	hESC	rs7187776	chr16	28863226	rs62037367	ENSG00000196296	ENST00000563975	ATP2A1	28863165	28864282	hESC_29892	openGene2openGene	T1D
other	hESC	rs5758343	chr22	41381237	rs2234052	ENSG00000100412	ENST00000216254	ACO2	41381064	41382549	hESC_48460	openGene2openGene	ALG
other	hESC	rs11246217	chr11	575800	rs34793529	ENSG00000185507	ENST00000469048	IRF7	575586	576727	hESC_12235	openGene2openGene	SLE
other	hESC	rs5758343	chr22	41381909	rs2234059	ENSG00000100412	ENST00000678454	ACO2	41381064	41382549	hESC_48460	openGene2openGene	ALG
other	hESC	rs3197999	chr3	49358927	rs3811699	ENSG00000145022	ENST00000488385	TCTA	49357869	49358993	hESC_50496	openGene2openGene	IBD
other	hESC	rs112006329	chr11	575800	rs34793529	ENSG00000185507	ENST00000397566	IRF7	575586	576727	hESC_12235	openGene2openGene	SLE
other	hESC	rs112006329	chr11	575800	rs34793529	ENSG00000185507	ENST00000348655	IRF7	575586	576727	hESC_12235	openGene2openGene	SLE
other	hESC	rs10883723	chr10	102503918	rs3818470	ENSG00000156398	ENST00000602439	SFXN2	102503682	102504429	hESC_11095	openGene2openGene	ALG
other	hESC	rs2017445	chr12	56041720	rs705705	ENSG00000111540	ENST00000551459	RAB5B	56041483	56042337	hESC_18499	openGene2openGene	VIT
other	hESC	rs1048990	chr14	35292469	rs1048990	ENSG00000100906	ENST00000556664	NFKBIA	35291928	35292862	hESC_24604	openGene2openGene	ALG
other	hESC	rs663743	chr11	64285685	rs887314	ENSG00000173264	ENST00000535675	GPR137	64285070	64286126	hESC_14178	openGene2openGene	T1D
other	hESC	rs12128789	chr1	212699732	rs2202683	ENSG00000203705	ENST00000531963	TATDN3	212698924	212700062	hESC_6693	openGene2openGene	T1D
other	hESC	rs78865465	chr12	55974117	rs75639074	ENSG00000135441	ENST00000547076	BLOC1S1	55973480	55974535	hESC_18495	openGene2openGene	T1D
other	hESC	rs2017445	chr12	56041628	rs705704	ENSG00000185664	ENST00000550447	PMEL	56041483	56042337	hESC_18499	openGene2openGene	VIT
other	hESC	rs2017445	chr12	56041720	rs705705	ENSG00000185664	ENST00000550447	PMEL	56041483	56042337	hESC_18499	openGene2openGene	VIT
other	hESC	rs793108	chr10	31133742	rs3839909	ENSG00000237036	ENST00000693247	ZEB1-AS1	31133558	31134733	hESC_8948	ocr2openGene	MS
other	hESC	rs2066819	chr12	56334353	rs79824801	ENSG00000062485	ENST00000551441	CS	56333608	56334469	hESC_18519	openGene2openGene	PSO
other	hESC	rs1194	chr6	35260055	rs4713844	ENSG00000198755	ENST00000467020	RPL10A	35258937	35260303	hESC_69337	openGene2openGene	SLE
other	hESC	rs1194	chr6	35297641	rs4711414	ENSG00000198755	ENST00000490335	RPL10A	35297520	35298113	hESC_69339	openGene2openGene	SLE
other	hESC	rs2233424	chr6	44298181	rs79254974	ENSG00000178233	ENST00000438774	TMEM151B	44297496	44298318	hESC_69587	openGene2openGene	RA
other	hESC	rs1463485	chr17	75856326	rs112700585	ENSG00000132478	ENST00000587501	UNK	75854995	75856362	hESC_33173	openGene2openGene	SLE
other	hESC	rs28449958	chr16	28863226	rs62037367	ENSG00000260796	ENST00000568183	ENSG00000260796	28863165	28864282	hESC_29892	openGene2openGene	IBD
other	hESC	rs1463485	chr17	75855927	rs936394	ENSG00000132478	ENST00000592629	UNK	75854995	75856362	hESC_33173	openGene2openGene	SLE
other	hESC	rs12128789	chr1	212699732	rs2202683	ENSG00000288007	ENST00000669720	ENSG00000288007	212698924	212700062	hESC_6693	openGene2openGene	T1D
other	hESC	rs663743	chr11	64285685	rs887314	ENSG00000173153	ENST00000405666	ESRRA	64285070	64286126	hESC_14178	openGene2openGene	T1D
other	hESC	rs663743	chr11	64343196	rs574835	ENSG00000173153	ENST00000406310	ESRRA	64342300	64343217	hESC_14183	openGene2openGene	T1D
other	hESC	rs1031034	chr4	101347783	rs2850328	ENSG00000153064	ENST00000428908	BANK1	101347262	101348494	hESC_58454	openGene2openGene	VIT
other	hESC	rs7187776	chr16	28863883	rs11864750	ENSG00000283845	ENST00000577590	MIR4721	28863165	28864282	hESC_29892	openGene2openGene	T1D
other	hESC	rs1887428	chr9	4984530	rs1887428	ENSG00000147853	ENST00000611749	AK3	4984312	4985672	hESC_84559	openGene2openGene	IBD
other	hESC	rs12232003	chr12	53180847	rs59218377	ENSG00000094914	ENST00000549983	AAAS	53180275	53181401	hESC_18384	openGene2openGene	T1D
other	hESC	rs9611565	chr22	41381237	rs2234052	ENSG00000100412	ENST00000678394	ACO2	41381064	41382549	hESC_48460	openGene2openGene	VIT
other	hESC	rs9611565	chr22	41381554	rs9607799	ENSG00000100412	ENST00000678600	ACO2	41381064	41382549	hESC_48460	openGene2openGene	VIT
other	hESC	rs2066819	chr12	56334353	rs79824801	ENSG00000257727	ENST00000547570	CNPY2	56333608	56334469	hESC_18519	openGene2openGene	PSO
other	hESC	rs2542162	chr18	12821594	rs2847281	ENSG00000175354	ENST00000646492	PTPN2	12821523	12821817	hESC_33672	ocr2openGene	T1D
other	hESC	rs10876864	chr12	56080024	rs7297175	ENSG00000170515	ENST00000303305	PA2G4	56079734	56080740	hESC_18502	openGene2openGene	ALG
other	hESC	rs13018977	chr2	241316415	rs13006939	ENSG00000115677	ENST00000413241	HDLBP	241314919	241316444	hESC_45734	openGene2openGene	T1D
other	hESC	rs13018977	chr2	241316415	rs13006939	ENSG00000115677	ENST00000417540	HDLBP	241314919	241316444	hESC_45734	openGene2openGene	T1D
other	hESC	rs2066819	chr12	56267121	rs60542959	ENSG00000181852	ENST00000549038	RNF41	56266638	56267391	hESC_18516	openGene2openGene	PSO
other	hESC	rs2304206	chr19	49665614	rs2304206	ENSG00000126457	ENST00000534280	PRMT1	49665458	49666244	hESC_37062	openGene2openGene	VIT
other	hESC	rs36014129	chr6	26021644	rs41266779	ENSG00000278705	ENST00000377745	H4C2	26021336	26022018	hESC_69005	openGene2openGene	SLE
other	hESC	rs2017445	chr12	56080696	rs4759229	ENSG00000185664	ENST00000549418	PMEL	56079734	56080740	hESC_18502	openGene2openGene	VIT
other	hESC	rs2304206	chr19	49665763	rs2304204	ENSG00000126456	ENST00000599144	IRF3	49665458	49666244	hESC_37062	openGene2openGene	VIT
other	hESC	rs2066819	chr12	56334216	rs2371494	ENSG00000257727	ENST00000551720	CNPY2	56333608	56334469	hESC_18519	openGene2openGene	PSO
other	hESC	rs2304206	chr19	49665670	rs2304205	ENSG00000126456	ENST00000596822	IRF3	49665458	49666244	hESC_37062	openGene2openGene	VIT
other	hESC	rs36014129	chr6	26021644	rs41266779	ENSG00000180573	ENST00000602637	H2AC6	26021336	26022018	hESC_69005	openGene2openGene	SLE
other	hESC	rs2066819	chr12	56334216	rs2371494	ENSG00000170581	ENST00000314128	STAT2	56333608	56334469	hESC_18519	openGene2openGene	PSO
other	hESC	rs36016881	chr1	7961850	rs200968609	ENSG00000142599	ENST00000465125	RERE	7961249	7962044	hESC_242	openGene2openGene	IBD
other	hESC	rs2304206	chr19	49665670	rs2304205	ENSG00000126457	ENST00000526224	PRMT1	49665458	49666244	hESC_37062	openGene2openGene	VIT
other	hESC	rs2066819	chr12	56333921	rs80317430	ENSG00000170581	ENST00000314128	STAT2	56333608	56334469	hESC_18519	openGene2openGene	PSO
other	hESC	rs36016881	chr1	7961850	rs200968609	ENSG00000142599	ENST00000488215	RERE	7961249	7962044	hESC_242	openGene2openGene	IBD
other	hESC	rs36016881	chr1	7961680	rs17523802	ENSG00000142599	ENST00000465125	RERE	7961249	7962044	hESC_242	openGene2openGene	IBD
other	hESC	rs1701704	chr12	56041628	rs705704	ENSG00000135392	ENST00000357606	DNAJC14	56041483	56042337	hESC_18499	openGene2openGene	T1D
other	hESC	rs2066819	chr12	56267121	rs60542959	ENSG00000181852	ENST00000551711	RNF41	56266638	56267391	hESC_18516	openGene2openGene	PSO
other	hESC	rs11714843	chr3	119498465	rs2280670	ENSG00000138495	ENST00000468918	COX17	119498085	119498978	hESC_52534	openGene2openGene	JIA
other	hESC	rs10936599	chr3	169769713	rs9811216	ENSG00000188306	ENST00000691416	LRRIQ4	169769277	169769827	hESC_54413	openGene2openGene	CEL
other	hESC	rs3197999	chr3	49358324	rs1800668	ENSG00000067560	ENST00000454011	RHOA	49357869	49358993	hESC_50496	openGene2openGene	IBD
other	hESC	rs4239702	chr20	46118343	rs1883832	ENSG00000204044	ENST00000535913	SLC12A5-AS1	46117845	46118803	hESC_46969	openGene2openGene	CRO
other	hESC	rs2066819	chr12	56334216	rs2371494	ENSG00000170581	ENST00000557417	STAT2	56333608	56334469	hESC_18519	openGene2openGene	PSO
other	hESC	rs694739	chr11	64285685	rs887314	ENSG00000173264	ENST00000546201	GPR137	64285070	64286126	hESC_14178	openGene2openGene	MS
other	hESC	rs2066819	chr12	56334216	rs2371494	ENSG00000135423	ENST00000471282	GLS2	56333608	56334469	hESC_18519	openGene2openGene	PSO
other	hESC	rs11611029	chr12	55974294	rs11171710	ENSG00000170473	ENST00000454792	PYM1	55973480	55974535	hESC_18495	openGene2openGene	HT
other	hESC	rs7187776	chr16	28846324	rs7187776	ENSG00000261067	ENST00000569969	ENSG00000261067	28845995	28846913	hESC_29891	openGene2openGene	T1D
other	hESC	rs60920700	chr3	119559610	rs41271391	ENSG00000183833	ENST00000469659	CFAP91	119559552	119559935	hESC_52535	openGene2openGene	VIT
other	hESC	rs3801810	chr7	26864711	rs17323934	ENSG00000105991	ENST00000355633	HOXA1	26864200	26865198	hESC_75132	openGene2openGene	CRO
other	hESC	rs5758343	chr22	41381879	rs2234058	ENSG00000196419	ENST00000359308	XRCC6	41381064	41382549	hESC_48460	openGene2openGene	ALG
other	hESC	rs10936599	chr3	169769713	rs9811216	ENSG00000085276	ENST00000494597	MECOM	169769277	169769827	hESC_54413	openGene2openGene	CEL
other	hESC	rs508970	chr11	61129867	rs10897141	ENSG00000013725	ENST00000545105	CD6	61129559	61130287	hESC_14052	ocr2openGene	RA
other	hESC	rs147868091	chr21	34544067	rs4816492	ENSG00000180509	ENST00000684616	KCNE1	34544056	34544304	hESC_47760	ocr2openGene	RA
other	hESC	rs2247314	chr6	166956723	rs2247315	ENSG00000213066	ENST00000622353	CEP43	166956045	166957538	hESC_74117	openGene2openGene	VIT
other	hESC	rs694739	chr11	64285685	rs887314	ENSG00000173264	ENST00000543383	GPR137	64285070	64286126	hESC_14178	openGene2openGene	MS
other	hESC	rs10936599	chr3	169769649	rs12637184	ENSG00000085276	ENST00000628990	MECOM	169769277	169769827	hESC_54413	openGene2openGene	CEL
other	hESC	rs793108	chr10	31133742	rs3839909	ENSG00000237036	ENST00000423714	ZEB1-AS1	31133558	31134733	hESC_8948	ocr2openGene	RA
other	hESC	rs5758343	chr22	41381879	rs2234058	ENSG00000100412	ENST00000466237	ACO2	41381064	41382549	hESC_48460	openGene2openGene	ALG
other	hESC	rs5758343	chr22	41381237	rs2234052	ENSG00000100412	ENST00000677516	ACO2	41381064	41382549	hESC_48460	openGene2openGene	ALG
other	hESC	rs10876864	chr12	56042145	rs1131017	ENSG00000182796	ENST00000636428	TMEM198B	56041483	56042337	hESC_18499	openGene2openGene	ALG
other	hESC	rs645078	chr11	64343211	rs479552	ENSG00000133315	ENST00000675777	MACROD1	64342300	64343217	hESC_14183	openGene2openGene	PSO
other	hESC	rs1701704	chr12	56080595	rs3741499	ENSG00000185664	ENST00000552882	PMEL	56079734	56080740	hESC_18502	openGene2openGene	T1D
other	hESC	rs1701704	chr12	56080696	rs4759229	ENSG00000185664	ENST00000550464	PMEL	56079734	56080740	hESC_18502	openGene2openGene	T1D
other	hESC	rs5758343	chr22	41381554	rs9607799	ENSG00000100412	ENST00000466237	ACO2	41381064	41382549	hESC_48460	openGene2openGene	ALG
other	hESC	rs10748781	chr10	99523573	rs10748781	ENSG00000120053	ENST00000370508	GOT1	99523398	99523698	hESC_10973	ocr2openGene	IBD
other	hESC	rs12421615	chr11	64343196	rs574835	ENSG00000173264	ENST00000536667	GPR137	64342300	64343217	hESC_14183	openGene2openGene	VIT
other	hESC	rs150254607	chr4	122602677	rs62324191	ENSG00000170917	ENST00000510735	NUDT6	122602616	122602875	hESC_59284	ocr2openGene	ALG
other	hESC	rs2017445	chr12	56041628	rs705704	ENSG00000123411	ENST00000547668	IKZF4	56041483	56042337	hESC_18499	openGene2openGene	VIT
other	hESC	rs10883723	chr10	102502871	rs2296590	ENSG00000156398	ENST00000602647	SFXN2	102501971	102503099	hESC_11094	openGene2openGene	ALG
other	hESC	rs7187776	chr16	28864161	rs7193733	ENSG00000196296	ENST00000395503	ATP2A1	28863165	28864282	hESC_29892	openGene2openGene	T1D
other	hESC	rs12232003	chr12	53180847	rs59218377	ENSG00000123349	ENST00000550069	PFDN5	53180275	53181401	hESC_18384	openGene2openGene	T1D
other	hESC	rs11246217	chr11	575800	rs34793529	ENSG00000185507	ENST00000397570	IRF7	575586	576727	hESC_12235	openGene2openGene	SLE
other	hESC	rs7187776	chr16	28863883	rs11864750	ENSG00000196296	ENST00000395503	ATP2A1	28863165	28864282	hESC_29892	openGene2openGene	T1D
other	hESC	rs112006329	chr11	575800	rs34793529	ENSG00000185507	ENST00000397570	IRF7	575586	576727	hESC_12235	openGene2openGene	SLE
other	hESC	rs3801810	chr7	26864711	rs17323934	ENSG00000106006	ENST00000521478	HOXA6	26864200	26865198	hESC_75132	openGene2openGene	CRO
other	hESC	rs3197999	chr3	49358927	rs3811699	ENSG00000145022	ENST00000487432	TCTA	49357869	49358993	hESC_50496	openGene2openGene	IBD
other	hESC	rs12087340	chr1	85276474	rs1060843	ENSG00000162643	ENST00000326813	DNAI3	85276098	85277033	hESC_2853	openGene2openGene	MS
other	hESC	rs10883723	chr10	102502871	rs2296590	ENSG00000156398	ENST00000602785	SFXN2	102501971	102503099	hESC_11094	openGene2openGene	ALG
other	hESC	rs663743	chr11	64285685	rs887314	ENSG00000256940	ENST00000538355	PPP1R14B-AS1	64285070	64286126	hESC_14178	openGene2openGene	T1D
other	hESC	rs11624293	chr14	88036479	rs73314736	ENSG00000258867	ENST00000659330	LINC01146	88036388	88036948	hESC_26434	openGene2openGene	AS
other	hESC	rs5758343	chr22	41381879	rs2234058	ENSG00000100412	ENST00000676792	ACO2	41381064	41382549	hESC_48460	openGene2openGene	ALG
other	hESC	rs2017445	chr12	56041628	rs705704	ENSG00000111540	ENST00000548068	RAB5B	56041483	56042337	hESC_18499	openGene2openGene	VIT
other	hESC	rs63406760	chr12	122966218	rs4148856	ENSG00000130787	ENST00000253083	HIP1R	122966039	122966923	hESC_20761	openGene2openGene	ALG
other	hESC	rs663743	chr11	64285685	rs887314	ENSG00000173264	ENST00000543383	GPR137	64285070	64286126	hESC_14178	openGene2openGene	T1D
other	hESC	rs2066819	chr12	56300477	rs2695789	ENSG00000139613	ENST00000550859	SMARCC2	56299883	56300836	hESC_18517	openGene2openGene	PSO
other	hESC	rs33993564	chr5	150847024	rs10058943	ENSG00000145908	ENST00000418587	ZNF300	150846901	150847470	hESC_66925	openGene2openGene	IBD
other	hESC	rs11611029	chr12	55974294	rs11171710	ENSG00000205323	ENST00000336133	SARNP	55973480	55974535	hESC_18495	openGene2openGene	HT
other	hESC	rs5758343	chr22	41381909	rs2234059	ENSG00000100412	ENST00000677532	ACO2	41381064	41382549	hESC_48460	openGene2openGene	ALG
other	hESC	rs10876864	chr12	56080024	rs7297175	ENSG00000258554	ENST00000554022	ENSG00000258554	56079734	56080740	hESC_18502	openGene2openGene	ALG
other	hESC	rs7120737	chr11	47565510	rs11039300	ENSG00000149187	ENST00000310513	CELF1	47564917	47566412	hESC_13863	openGene2openGene	MS
other	hESC	rs2066819	chr12	56334216	rs2371494	ENSG00000062485	ENST00000551441	CS	56333608	56334469	hESC_18519	openGene2openGene	PSO
other	hESC	rs694739	chr11	64343211	rs479552	ENSG00000173153	ENST00000406310	ESRRA	64342300	64343217	hESC_14183	openGene2openGene	MS
other	hESC	rs694739	chr11	64343211	rs479552	ENSG00000133315	ENST00000545464	MACROD1	64342300	64343217	hESC_14183	openGene2openGene	MS
other	hESC	rs3091307	chr5	132655964	rs67006560	ENSG00000164404	ENST00000378673	GDF9	132655793	132656999	hESC_66225	openGene2openGene	ALG
other	hESC	rs149010539	chr3	48504480	rs114743756	ENSG00000213689	ENST00000456089	TREX1	48503494	48504647	hESC_50468	openGene2openGene	CRO
other	hESC	rs7187776	chr16	28864161	rs7193733	ENSG00000283845	ENST00000577590	MIR4721	28863165	28864282	hESC_29892	openGene2openGene	T1D
other	hESC	rs2283792	chr22	21868030	rs9607340	ENSG00000100027	ENST00000403503	YPEL1	21866957	21868142	hESC_48100	openGene2openGene	MS
other	hESC	rs12232003	chr12	53180847	rs59218377	ENSG00000172819	ENST00000550265	RARG	53180275	53181401	hESC_18384	openGene2openGene	T1D
other	hESC	rs9469899	chr6	34792806	rs7752522	ENSG00000272288	ENST00000606971	ILRUN-AS1	34791325	34792960	hESC_69331	openGene2openGene	GD
other	hESC	rs3801810	chr7	26865151	rs73069540	ENSG00000253552	ENST00000669815	HOXA-AS2	26864200	26865198	hESC_75132	openGene2openGene	CRO
other	hESC	rs13018977	chr2	241316415	rs13006939	ENSG00000115677	ENST00000458564	HDLBP	241314919	241316444	hESC_45734	openGene2openGene	T1D
other	hESC	rs2066819	chr12	56334216	rs2371494	ENSG00000257727	ENST00000553164	CNPY2	56333608	56334469	hESC_18519	openGene2openGene	PSO
other	hESC	rs60920700	chr3	119559610	rs41271391	ENSG00000138495	ENST00000490145	COX17	119559552	119559935	hESC_52535	openGene2openGene	VIT
other	hESC	rs2304206	chr19	49665763	rs2304204	ENSG00000126457	ENST00000534465	PRMT1	49665458	49666244	hESC_37062	openGene2openGene	VIT
other	hESC	rs13018977	chr2	241316415	rs13006939	ENSG00000115677	ENST00000496569	HDLBP	241314919	241316444	hESC_45734	openGene2openGene	T1D
other	hESC	rs2038255	chr14	35122110	rs28365850	ENSG00000100906	ENST00000553342	NFKBIA	35121651	35122853	hESC_24602	openGene2openGene	ECZ
other	hESC	rs9611565	chr22	41381554	rs9607799	ENSG00000100410	ENST00000216252	PHF5A	41381064	41382549	hESC_48460	openGene2openGene	VIT
other	hESC	rs62149377	chr2	60756834	rs2099613	ENSG00000162928	ENST00000414712	PEX13	60756013	60757055	hESC_39651	openGene2openGene	SLE
other	hESC	rs2017445	chr12	56080595	rs3741499	ENSG00000185664	ENST00000550590	PMEL	56079734	56080740	hESC_18502	openGene2openGene	VIT
other	hESC	rs9611565	chr22	41381554	rs9607799	ENSG00000100410	ENST00000491254	PHF5A	41381064	41382549	hESC_48460	openGene2openGene	VIT
other	hESC	rs10761648	chr10	62594503	rs10761648	ENSG00000122877	ENST00000242480	EGR2	62594061	62594595	hESC_9690	ocr2openGene	UC
other	hESC	rs10936599	chr3	169769649	rs12637184	ENSG00000188306	ENST00000340806	LRRIQ4	169769277	169769827	hESC_54413	openGene2openGene	CEL
other	hESC	rs1887428	chr9	4984530	rs1887428	ENSG00000106993	ENST00000381858	CDC37L1	4984312	4985672	hESC_84559	openGene2openGene	IBD
other	hESC	rs2304206	chr19	49665670	rs2304205	ENSG00000126457	ENST00000529836	PRMT1	49665458	49666244	hESC_37062	openGene2openGene	VIT
other	hESC	rs28449958	chr16	28880144	rs8055138	ENSG00000283845	ENST00000577590	MIR4721	28879610	28880583	hESC_29893	openGene2openGene	IBD
other	hESC	rs1701704	chr12	55996852	rs705702	ENSG00000139531	ENST00000266971	SUOX	55996789	55997553	hESC_18496	openGene2openGene	T1D
other	hESC	rs2304206	chr19	49665614	rs2304206	ENSG00000126457	ENST00000529836	PRMT1	49665458	49666244	hESC_37062	openGene2openGene	VIT
other	hESC	rs78865465	chr12	55974117	rs75639074	ENSG00000170515	ENST00000303305	PA2G4	55973480	55974535	hESC_18495	openGene2openGene	T1D
other	hESC	rs1048990	chr14	35292469	rs1048990	ENSG00000258704	ENST00000556705	SRP54-AS1	35291928	35292862	hESC_24604	openGene2openGene	ALG
other	hESC	rs4976646	chr5	177367190	rs12654812	ENSG00000198055	ENST00000355958	GRK6	177366721	177367570	hESC_68012	openGene2openGene	MS
other	hESC	rs4976646	chr5	177367190	rs12654812	ENSG00000198055	ENST00000511244	GRK6	177366721	177367570	hESC_68012	openGene2openGene	MS
other	hESC	rs1048990	chr14	35122110	rs28365850	ENSG00000151327	ENST00000382406	FAM177A1	35121651	35122853	hESC_24602	openGene2openGene	ALG
other	hESC	rs10876864	chr12	56080024	rs7297175	ENSG00000111540	ENST00000551459	RAB5B	56079734	56080740	hESC_18502	openGene2openGene	ALG
other	hESC	rs2066819	chr12	56267121	rs60542959	ENSG00000181852	ENST00000552656	RNF41	56266638	56267391	hESC_18516	openGene2openGene	PSO
other	hESC	rs9357156	chr6	33081144	rs7770370	ENSG00000204252	ENST00000229829	HLA-DOA	33080147	33081204	hESC_69270	openGene2openGene	GD
other	hESC	rs12946510	chr17	39754115	rs2941522	ENSG00000131748	ENST00000544210	STARD3	39753833	39754935	hESC_32031	ocr2openGene	MS
other	hESC	rs10760123	chr9	120929191	rs1930786	ENSG00000119403	ENST00000474402	PHF19	120928662	120929533	hESC_87654	openGene2openGene	ALG
other	hESC	rs7132277	chr12	123364549	rs7485502	ENSG00000111358	ENST00000543341	GTF2H3	123364405	123365964	hESC_20770	openGene2openGene	MS
other	hESC	rs10936599	chr3	169769649	rs12637184	ENSG00000085276	ENST00000494597	MECOM	169769277	169769827	hESC_54413	openGene2openGene	CEL
other	hESC	rs7187776	chr16	28824359	rs149808056	ENSG00000196296	ENST00000357084	ATP2A1	28823446	28824542	hESC_29890	openGene2openGene	T1D
other	hESC	rs533646	chr11	118679094	rs659969	ENSG00000110367	ENST00000525082	DDX6	118678940	118679304	hESC_16200	openGene2openGene	MS
other	hESC	rs7132277	chr12	123364549	rs7485502	ENSG00000111358	ENST00000537695	GTF2H3	123364405	123365964	hESC_20770	openGene2openGene	MS
other	hESC	rs9611565	chr22	41381237	rs2234052	ENSG00000100401	ENST00000422838	RANGAP1	41381064	41382549	hESC_48460	openGene2openGene	VIT
other	hESC	rs59716545	chr17	39864166	rs1453559	ENSG00000131771	ENST00000580029	PPP1R1B	39864082	39864445	hESC_32032	openGene2openGene	RA
other	hESC	rs10936599	chr3	169769713	rs9811216	ENSG00000085276	ENST00000487503	MECOM	169769277	169769827	hESC_54413	openGene2openGene	CEL
other	hESC	rs7187776	chr16	28880144	rs8055138	ENSG00000177548	ENST00000561501	RABEP2	28879610	28880583	hESC_29893	openGene2openGene	T1D
other	hESC	rs2304206	chr19	49677009	rs975484	ENSG00000126456	ENST00000595034	IRF3	49676616	49677801	hESC_37063	openGene2openGene	VIT
other	hESC	rs1701704	chr12	56080696	rs4759229	ENSG00000185664	ENST00000548689	PMEL	56079734	56080740	hESC_18502	openGene2openGene	T1D
other	hESC	rs147868091	chr21	34544067	rs4816492	ENSG00000180509	ENST00000399286	KCNE1	34544056	34544304	hESC_47760	ocr2openGene	RA
other	hESC	rs694739	chr11	64343211	rs479552	ENSG00000173264	ENST00000535675	GPR137	64342300	64343217	hESC_14183	openGene2openGene	MS
other	hESC	rs5758343	chr22	41381909	rs2234059	ENSG00000100412	ENST00000466237	ACO2	41381064	41382549	hESC_48460	openGene2openGene	ALG
other	hESC	rs5758343	chr22	41381237	rs2234052	ENSG00000100412	ENST00000676959	ACO2	41381064	41382549	hESC_48460	openGene2openGene	ALG
other	hESC	rs5758343	chr22	41381554	rs9607799	ENSG00000100412	ENST00000676714	ACO2	41381064	41382549	hESC_48460	openGene2openGene	ALG
other	hESC	rs694739	chr11	64343196	rs574835	ENSG00000173264	ENST00000536667	GPR137	64342300	64343217	hESC_14183	openGene2openGene	MS
other	hESC	rs9611565	chr22	41381879	rs2234058	ENSG00000100401	ENST00000405486	RANGAP1	41381064	41382549	hESC_48460	openGene2openGene	VIT
other	hESC	rs2371108	chr3	27715527	rs2371108	ENSG00000283563	ENST00000635992	ENSG00000283563	27714828	27715712	hESC_49739	openGene2openGene	MS
other	hESC	rs4690229	chr4	987108	rs11248061	ENSG00000127418	ENST00000504138	FGFRL1	986820	987649	hESC_55464	openGene2openGene	SLE
other	hESC	rs5758343	chr22	41381311	rs2234053	ENSG00000100412	ENST00000678788	ACO2	41381064	41382549	hESC_48460	openGene2openGene	ALG
other	hESC	rs11719975	chr3	18758455	rs9849016	ENSG00000182568	ENST00000440737	SATB1	18758039	18758456	hESC_49349	ocr2openGene	MS
other	hESC	rs7187776	chr16	28864161	rs7193733	ENSG00000196296	ENST00000563975	ATP2A1	28863165	28864282	hESC_29892	openGene2openGene	T1D
other	hESC	rs5758343	chr22	41381554	rs9607799	ENSG00000100412	ENST00000678454	ACO2	41381064	41382549	hESC_48460	openGene2openGene	ALG
other	hESC	rs4690229	chr4	987108	rs11248061	ENSG00000127418	ENST00000398484	FGFRL1	986820	987649	hESC_55464	openGene2openGene	SLE
other	hESC	rs3197999	chr3	49358927	rs3811699	ENSG00000145022	ENST00000493381	TCTA	49357869	49358993	hESC_50496	openGene2openGene	IBD
other	hESC	rs12128789	chr1	212699754	rs2202682	ENSG00000117697	ENST00000366976	NSL1	212698924	212700062	hESC_6693	openGene2openGene	T1D
other	hESC	rs10883723	chr10	102502871	rs2296590	ENSG00000156398	ENST00000602439	SFXN2	102501971	102503099	hESC_11094	openGene2openGene	ALG
other	hESC	rs10936599	chr3	169769713	rs9811216	ENSG00000085276	ENST00000264674	MECOM	169769277	169769827	hESC_54413	openGene2openGene	CEL
other	hESC	rs11246217	chr11	575800	rs34793529	ENSG00000185507	ENST00000397566	IRF7	575586	576727	hESC_12235	openGene2openGene	SLE
other	hESC	rs7187776	chr16	28863226	rs62037367	ENSG00000196296	ENST00000357084	ATP2A1	28863165	28864282	hESC_29892	openGene2openGene	T1D
other	hESC	rs5758343	chr22	41381311	rs2234053	ENSG00000100412	ENST00000678688	ACO2	41381064	41382549	hESC_48460	openGene2openGene	ALG
other	hESC	rs11624293	chr14	88036479	rs73314736	ENSG00000258867	ENST00000654831	LINC01146	88036388	88036948	hESC_26434	openGene2openGene	AS
other	hESC	rs11611029	chr12	55974294	rs11171710	ENSG00000123342	ENST00000548882	MMP19	55973480	55974535	hESC_18495	openGene2openGene	HT
other	hESC	rs663743	chr11	64285685	rs887314	ENSG00000173264	ENST00000438980	GPR137	64285070	64286126	hESC_14178	openGene2openGene	T1D
other	hESC	rs2066819	chr12	56300477	rs2695789	ENSG00000139613	ENST00000550164	SMARCC2	56299883	56300836	hESC_18517	openGene2openGene	PSO
other	hESC	rs28449958	chr16	28880144	rs8055138	ENSG00000177455	ENST00000567368	CD19	28879610	28880583	hESC_29893	openGene2openGene	IBD
other	hESC	rs2304206	chr19	49665614	rs2304206	ENSG00000268006	ENST00000596521	PTOV1-AS1	49665458	49666244	hESC_37062	openGene2openGene	VIT
other	hESC	rs33993564	chr5	150847337	rs17111376	ENSG00000145908	ENST00000274599	ZNF300	150846901	150847470	hESC_66925	openGene2openGene	IBD
other	hESC	rs1701704	chr12	56080595	rs3741499	ENSG00000197728	ENST00000646449	RPS26	56079734	56080740	hESC_18502	openGene2openGene	T1D
other	hESC	rs7187776	chr16	28864161	rs7193733	ENSG00000168488	ENST00000336783	ATXN2L	28863165	28864282	hESC_29892	openGene2openGene	T1D
other	hESC	rs7552167	chr1	24187123	rs78312791	ENSG00000001461	ENST00000339255	NIPAL3	24186954	24187784	hESC_687	openGene2openGene	PSO
other	hESC	rs1463485	chr17	75855927	rs936394	ENSG00000132478	ENST00000586527	UNK	75854995	75856362	hESC_33173	openGene2openGene	SLE
other	hESC	rs1463485	chr17	75855710	rs1463485	ENSG00000132478	ENST00000587501	UNK	75854995	75856362	hESC_33173	openGene2openGene	SLE
other	hESC	rs12232003	chr12	53180847	rs59218377	ENSG00000094914	ENST00000209873	AAAS	53180275	53181401	hESC_18384	openGene2openGene	T1D
other	hESC	rs12232003	chr12	53180847	rs59218377	ENSG00000094914	ENST00000394384	AAAS	53180275	53181401	hESC_18384	openGene2openGene	T1D
other	hESC	rs36014129	chr6	26189128	rs13204572	ENSG00000196787	ENST00000359193	H2AC11	26188676	26189324	hESC_69021	openGene2openGene	SLE
other	hESC	rs10790268	chr11	118790689	rs57494551	ENSG00000264211	ENST00000581627	MIR4492	118790684	118791380	hESC_16203	openGene2openGene	RA
other	hESC	rs78865465	chr12	55974117	rs75639074	ENSG00000258311	ENST00000549424	ENSG00000258311	55973480	55974535	hESC_18495	openGene2openGene	T1D
other	hESC	rs773125	chr12	56042145	rs1131017	ENSG00000170473	ENST00000557259	PYM1	56041483	56042337	hESC_18499	openGene2openGene	RA
other	hESC	rs36014129	chr6	26189128	rs13204572	ENSG00000197903	ENST00000356950	H2BC12	26188676	26189324	hESC_69021	openGene2openGene	SLE
other	hESC	rs12232003	chr12	53180847	rs59218377	ENSG00000288663	ENST00000676527	ENSG00000288663	53180275	53181401	hESC_18384	openGene2openGene	T1D
other	hESC	rs2017445	chr12	56041628	rs705704	ENSG00000139641	ENST00000551790	ESYT1	56041483	56042337	hESC_18499	openGene2openGene	VIT
other	hESC	rs7512552	chr1	150487216	rs3840449	ENSG00000163125	ENST00000492220	RPRD2	150487121	150487679	hESC_4143	openGene2openGene	ECZ
other	hESC	rs7512552	chr1	150487216	rs3840449	ENSG00000143401	ENST00000533654	ANP32E	150487121	150487679	hESC_4143	openGene2openGene	ECZ
other	hESC	rs2017445	chr12	56080595	rs3741499	ENSG00000185664	ENST00000552882	PMEL	56079734	56080740	hESC_18502	openGene2openGene	VIT
other	hESC	rs3806624	chr3	27730523	rs1353286	ENSG00000187118	ENST00000423894	CMC1	27729870	27730557	hESC_49742	ocr2openGene	RA
other	hESC	rs28449958	chr16	28863883	rs11864750	ENSG00000283845	ENST00000577590	MIR4721	28863165	28864282	hESC_29892	openGene2openGene	IBD
other	hESC	rs1701704	chr12	56041628	rs705704	ENSG00000170515	ENST00000552766	PA2G4	56041483	56042337	hESC_18499	openGene2openGene	T1D
other	hESC	rs78865465	chr12	55974117	rs75639074	ENSG00000139531	ENST00000356124	SUOX	55973480	55974535	hESC_18495	openGene2openGene	T1D
other	hESC	rs11714843	chr3	119498465	rs2280670	ENSG00000138495	ENST00000490145	COX17	119498085	119498978	hESC_52534	openGene2openGene	JIA
other	hESC	rs10761648	chr10	62594503	rs10761648	ENSG00000122877	ENST00000439032	EGR2	62594061	62594595	hESC_9690	ocr2openGene	UC
other	hESC	rs4899260	chr14	68816828	rs4899262	ENSG00000182185	ENST00000487270	RAD51B	68816234	68817003	hESC_25764	ocr2openGene	CEL
other	hESC	rs574384	chr1	35641909	rs676614	ENSG00000142687	ENST00000325722	KIAA0319L	35641182	35642212	hESC_1047	openGene2openGene	T1D
other	hESC	rs36016881	chr1	7961850	rs200968609	ENSG00000232912	ENST00000449895	RERE-AS1	7961249	7962044	hESC_242	openGene2openGene	IBD
other	hESC	rs2542162	chr18	12884344	rs2292759	ENSG00000085415	ENST00000588251	SEH1L	12883675	12884560	hESC_33674	openGene2openGene	T1D
other	hESC	rs793108	chr10	31133742	rs3839909	ENSG00000148516	ENST00000559496	ZEB1	31133558	31134733	hESC_8948	ocr2openGene	MS
other	hESC	rs773125	chr12	56042145	rs1131017	ENSG00000197728	ENST00000356464	RPS26	56041483	56042337	hESC_18499	openGene2openGene	RA
other	hESC	rs10760123	chr9	120928863	rs7028641	ENSG00000119403	ENST00000474402	PHF19	120928662	120929533	hESC_87654	openGene2openGene	ALG
other	hESC	rs12087340	chr1	85276474	rs1060843	ENSG00000153904	ENST00000284031	DDAH1	85276098	85277033	hESC_2853	openGene2openGene	MS
other	hESC	rs2017445	chr12	56041720	rs705705	ENSG00000257449	ENST00000551846	ENSG00000257449	56041483	56042337	hESC_18499	openGene2openGene	VIT
other	hESC	rs5758343	chr22	41381237	rs2234052	ENSG00000100412	ENST00000676714	ACO2	41381064	41382549	hESC_48460	openGene2openGene	ALG
other	hESC	rs2017445	chr12	56041628	rs705704	ENSG00000257449	ENST00000551846	ENSG00000257449	56041483	56042337	hESC_18499	openGene2openGene	VIT
other	hESC	rs3197999	chr3	50292395	rs1076872	ENSG00000271858	ENST00000607121	CYB561D2	50291802	50292779	hESC_50534	openGene2openGene	IBD
other	hESC	rs10936599	chr3	169769649	rs12637184	ENSG00000085276	ENST00000487503	MECOM	169769277	169769827	hESC_54413	openGene2openGene	CEL
other	hESC	rs11714843	chr3	119420386	rs200927208	ENSG00000163424	ENST00000460150	TEX55	119420261	119420566	hESC_52531	ocr2openGene	JIA
other	hESC	rs34779708	chr10	35126540	rs16935880	ENSG00000095794	ENST00000488741	CREM	35126457	35127738	hESC_9021	openGene2openGene	IBD
other	hESC	rs60920700	chr3	119559621	rs16829980	ENSG00000285585	ENST00000648112	ENSG00000285585	119559552	119559935	hESC_52535	openGene2openGene	VIT
other	hESC	rs2066819	chr12	56334216	rs2371494	ENSG00000170581	ENST00000652091	STAT2	56333608	56334469	hESC_18519	openGene2openGene	PSO
other	hESC	rs5758343	chr22	41381237	rs2234052	ENSG00000100412	ENST00000466237	ACO2	41381064	41382549	hESC_48460	openGene2openGene	ALG
other	hESC	rs1701704	chr12	56080696	rs4759229	ENSG00000185664	ENST00000548493	PMEL	56079734	56080740	hESC_18502	openGene2openGene	T1D
other	hESC	rs1701704	chr12	56080696	rs4759229	ENSG00000185664	ENST00000549418	PMEL	56079734	56080740	hESC_18502	openGene2openGene	T1D
other	hESC	rs645078	chr11	64343196	rs574835	ENSG00000133315	ENST00000675777	MACROD1	64342300	64343217	hESC_14183	openGene2openGene	PSO
other	hESC	rs1048990	chr14	35292469	rs1048990	ENSG00000100883	ENST00000555317	SRP54	35291928	35292862	hESC_24604	openGene2openGene	ALG
other	hESC	rs793108	chr10	31133742	rs3839909	ENSG00000237036	ENST00000691219	ZEB1-AS1	31133558	31134733	hESC_8948	ocr2openGene	RA
other	hESC	rs34779708	chr10	35126627	rs4934730	ENSG00000095794	ENST00000474931	CREM	35126457	35127738	hESC_9021	openGene2openGene	IBD
other	hESC	rs694739	chr11	64343196	rs574835	ENSG00000173264	ENST00000377702	GPR137	64342300	64343217	hESC_14183	openGene2openGene	MS
other	hESC	rs9611565	chr22	41381311	rs2234053	ENSG00000100401	ENST00000356244	RANGAP1	41381064	41382549	hESC_48460	openGene2openGene	VIT
other	hESC	rs150254607	chr4	122602677	rs62324191	ENSG00000170917	ENST00000503370	NUDT6	122602616	122602875	hESC_59284	ocr2openGene	ALG
other	hESC	rs5758343	chr22	41381237	rs2234052	ENSG00000100412	ENST00000678788	ACO2	41381064	41382549	hESC_48460	openGene2openGene	ALG
other	hESC	rs7187776	chr16	28863883	rs11864750	ENSG00000196296	ENST00000563975	ATP2A1	28863165	28864282	hESC_29892	openGene2openGene	T1D
other	hESC	rs5758343	chr22	41381879	rs2234058	ENSG00000100412	ENST00000678788	ACO2	41381064	41382549	hESC_48460	openGene2openGene	ALG
other	hESC	rs3806624	chr3	27730523	rs1353286	ENSG00000283563	ENST00000635992	ENSG00000283563	27729870	27730557	hESC_49742	ocr2openGene	RA
other	hESC	rs5758343	chr22	41381879	rs2234058	ENSG00000100412	ENST00000678454	ACO2	41381064	41382549	hESC_48460	openGene2openGene	ALG
other	hESC	rs10883723	chr10	102502871	rs2296590	ENSG00000156398	ENST00000602287	SFXN2	102501971	102503099	hESC_11094	openGene2openGene	ALG
other	hESC	rs10883723	chr10	102502871	rs2296590	ENSG00000156398	ENST00000459894	SFXN2	102501971	102503099	hESC_11094	openGene2openGene	ALG
other	hESC	rs10936599	chr3	169769713	rs9811216	ENSG00000085276	ENST00000475754	MECOM	169769277	169769827	hESC_54413	openGene2openGene	CEL
other	hESC	rs10936599	chr3	169769649	rs12637184	ENSG00000085276	ENST00000484519	MECOM	169769277	169769827	hESC_54413	openGene2openGene	CEL
other	hESC	rs11246217	chr11	575800	rs34793529	ENSG00000185507	ENST00000348655	IRF7	575586	576727	hESC_12235	openGene2openGene	SLE
other	hESC	rs34779708	chr10	35126627	rs4934730	ENSG00000095794	ENST00000488741	CREM	35126457	35127738	hESC_9021	openGene2openGene	IBD
other	hESC	rs112006329	chr11	575800	rs34793529	ENSG00000185507	ENST00000533190	IRF7	575586	576727	hESC_12235	openGene2openGene	SLE
other	hESC	rs12128789	chr1	212699754	rs2202682	ENSG00000117697	ENST00000626725	NSL1	212698924	212700062	hESC_6693	openGene2openGene	T1D
other	hESC	rs11624293	chr14	88036479	rs73314736	ENSG00000258867	ENST00000656043	LINC01146	88036388	88036948	hESC_26434	openGene2openGene	AS
other	hESC	rs12128789	chr1	212699732	rs2202683	ENSG00000117697	ENST00000366978	NSL1	212698924	212700062	hESC_6693	openGene2openGene	T1D
other	hESC	rs2017445	chr12	56041720	rs705705	ENSG00000111540	ENST00000548068	RAB5B	56041483	56042337	hESC_18499	openGene2openGene	VIT
other	hESC	rs663743	chr11	64285685	rs887314	ENSG00000173264	ENST00000539851	GPR137	64285070	64286126	hESC_14178	openGene2openGene	T1D
other	hESC	rs36014129	chr6	26189128	rs13204572	ENSG00000273802	ENST00000541790	H2BC8	26188676	26189324	hESC_69021	openGene2openGene	SLE
other	hESC	rs663743	chr11	64343196	rs574835	ENSG00000002330	ENST00000544271	BAD	64342300	64343217	hESC_14183	openGene2openGene	T1D
other	hESC	rs3091307	chr5	132656189	rs115008099	ENSG00000164404	ENST00000687214	GDF9	132655793	132656999	hESC_66225	openGene2openGene	ALG
other	hESC	rs7187776	chr16	28864161	rs7193733	ENSG00000168488	ENST00000325215	ATXN2L	28863165	28864282	hESC_29892	openGene2openGene	T1D
other	hESC	rs2066819	chr12	56333921	rs80317430	ENSG00000062485	ENST00000549221	CS	56333608	56334469	hESC_18519	openGene2openGene	PSO
other	hESC	rs63406760	chr12	123233754	rs1727332	ENSG00000051825	ENST00000369865	MPHOSPH9	123232746	123233811	hESC_20766	openGene2openGene	ALG
other	hESC	rs1887428	chr9	4984530	rs1887428	ENSG00000147853	ENST00000381809	AK3	4984312	4985672	hESC_84559	openGene2openGene	IBD
other	hESC	rs773125	chr12	56042145	rs1131017	ENSG00000139531	ENST00000552813	SUOX	56041483	56042337	hESC_18499	openGene2openGene	RA
other	hESC	rs36014129	chr6	26189128	rs13204572	ENSG00000289117	ENST00000687674	ENSG00000289117	26188676	26189324	hESC_69021	openGene2openGene	SLE
other	hESC	rs36014129	chr6	26199675	rs34961555	ENSG00000289117	ENST00000687674	ENSG00000289117	26198924	26199940	hESC_69023	openGene2openGene	SLE
other	hESC	rs36014129	chr6	26021644	rs41266779	ENSG00000289117	ENST00000687674	ENSG00000289117	26021336	26022018	hESC_69005	openGene2openGene	SLE
other	hESC	rs2283792	chr22	21867813	rs9610505	ENSG00000100027	ENST00000477675	YPEL1	21866957	21868142	hESC_48100	openGene2openGene	MS
other	hESC	rs9926533	chr16	31074149	rs2303222	ENSG00000140691	ENST00000564514	ARMC5	31074138	31074921	hESC_29966	openGene2openGene	SLE
other	hESC	rs12232003	chr12	53180847	rs59218377	ENSG00000094914	ENST00000548880	AAAS	53180275	53181401	hESC_18384	openGene2openGene	T1D
other	hESC	rs4690229	chr4	973551	rs113075206	ENSG00000127419	ENST00000514453	TMEM175	972920	974483	hESC_55462	openGene2openGene	SLE
other	hESC	rs7187776	chr16	28824359	rs149808056	ENSG00000283845	ENST00000577590	MIR4721	28823446	28824542	hESC_29890	openGene2openGene	T1D
other	hESC	rs10790268	chr11	118790689	rs57494551	ENSG00000188486	ENST00000530167	H2AX	118790684	118791380	hESC_16203	openGene2openGene	RA
other	hESC	rs12232003	chr12	53180847	rs59218377	ENSG00000288663	ENST00000676632	ENSG00000288663	53180275	53181401	hESC_18384	openGene2openGene	T1D
other	hESC	rs9611565	chr22	41381554	rs9607799	ENSG00000100412	ENST00000678394	ACO2	41381064	41382549	hESC_48460	openGene2openGene	VIT
other	hESC	rs1701704	chr12	56041628	rs705704	ENSG00000135414	ENST00000257868	GDF11	56041483	56042337	hESC_18499	openGene2openGene	T1D
other	hESC	rs9611565	chr22	41381909	rs2234059	ENSG00000196419	ENST00000405506	XRCC6	41381064	41382549	hESC_48460	openGene2openGene	VIT
other	hESC	rs60920700	chr3	119559610	rs41271391	ENSG00000138495	ENST00000497997	COX17	119559552	119559935	hESC_52535	openGene2openGene	VIT
other	hESC	rs60920700	chr3	119559846	rs41271393	ENSG00000138495	ENST00000497997	COX17	119559552	119559935	hESC_52535	openGene2openGene	VIT
other	hESC	rs11714843	chr3	119498465	rs2280670	ENSG00000176142	ENST00000319172	TMEM39A	119498085	119498978	hESC_52534	openGene2openGene	JIA
other	hESC	rs2066819	chr12	56334216	rs2371494	ENSG00000257727	ENST00000546388	CNPY2	56333608	56334469	hESC_18519	openGene2openGene	PSO
other	hESC	rs2304206	chr19	49665670	rs2304205	ENSG00000104960	ENST00000598325	PTOV1	49665458	49666244	hESC_37062	openGene2openGene	VIT
other	hESC	rs4899260	chr14	68816658	rs4899261	ENSG00000182185	ENST00000471583	RAD51B	68816234	68817003	hESC_25764	ocr2openGene	CEL
other	hESC	rs36014129	chr6	26199675	rs34961555	ENSG00000187837	ENST00000343677	H1-2	26198924	26199940	hESC_69023	openGene2openGene	SLE
other	hESC	rs9611565	chr22	41381554	rs9607799	ENSG00000100410	ENST00000459687	PHF5A	41381064	41382549	hESC_48460	openGene2openGene	VIT
other	hESC	rs2066819	chr12	56334216	rs2371494	ENSG00000170581	ENST00000557235	STAT2	56333608	56334469	hESC_18519	openGene2openGene	PSO
other	hESC	rs3197999	chr3	50299601	rs34136796	ENSG00000114395	ENST00000418577	CYB561D2	50298824	50299855	hESC_50535	openGene2openGene	IBD
other	hESC	rs1701704	chr12	56080595	rs3741499	ENSG00000170515	ENST00000552766	PA2G4	56079734	56080740	hESC_18502	openGene2openGene	T1D
other	hESC	rs2304206	chr19	49665614	rs2304206	ENSG00000126457	ENST00000526224	PRMT1	49665458	49666244	hESC_37062	openGene2openGene	VIT
other	hESC	rs10761648	chr10	62594503	rs10761648	ENSG00000122877	ENST00000637191	EGR2	62594061	62594595	hESC_9690	ocr2openGene	UC
other	hESC	rs2066819	chr12	56267121	rs60542959	ENSG00000181852	ENST00000394013	RNF41	56266638	56267391	hESC_18516	openGene2openGene	PSO
other	hESC	rs10936599	chr3	169769649	rs12637184	ENSG00000239219	ENST00000483289	ENSG00000239219	169769277	169769827	hESC_54413	openGene2openGene	CEL
other	hESC	rs3197999	chr3	50299601	rs34136796	ENSG00000114395	ENST00000232508	CYB561D2	50298824	50299855	hESC_50535	openGene2openGene	IBD
other	hESC	rs78865465	chr12	55974117	rs75639074	ENSG00000065357	ENST00000546878	DGKA	55973480	55974535	hESC_18495	openGene2openGene	T1D
other	hESC	rs1048990	chr14	35292469	rs1048990	ENSG00000258704	ENST00000686430	SRP54-AS1	35291928	35292862	hESC_24604	openGene2openGene	ALG
other	hESC	rs28449958	chr16	28824361	rs138159013	ENSG00000260442	ENST00000686664	ATP2A1-AS1	28823446	28824542	hESC_29890	openGene2openGene	IBD
other	hESC	rs28449958	chr16	28822933	rs201131521	ENSG00000261766	ENST00000567731	ENSG00000261766	28822475	28823294	hESC_29889	openGene2openGene	IBD
other	hESC	rs11714843	chr3	119498465	rs2280670	ENSG00000144843	ENST00000485496	ADPRH	119498085	119498978	hESC_52534	openGene2openGene	JIA
other	hESC	rs34779708	chr10	35127585	rs12765038	ENSG00000095794	ENST00000487763	CREM	35126457	35127738	hESC_9021	openGene2openGene	IBD
other	hESC	rs2283792	chr22	21868030	rs9607340	ENSG00000100034	ENST00000424647	PPM1F	21866957	21868142	hESC_48100	openGene2openGene	MS
other	hESC	rs12087340	chr1	85276474	rs1060843	ENSG00000153904	ENST00000426972	DDAH1	85276098	85277033	hESC_2853	openGene2openGene	MS
other	hESC	rs7132277	chr12	123364549	rs7485502	ENSG00000111358	ENST00000538845	GTF2H3	123364405	123365964	hESC_20770	openGene2openGene	MS
other	hESC	rs147868091	chr21	34544067	rs4816492	ENSG00000180509	ENST00000683564	KCNE1	34544056	34544304	hESC_47760	ocr2openGene	RA
other	hESC	rs5758343	chr22	41381909	rs2234059	ENSG00000100412	ENST00000677427	ACO2	41381064	41382549	hESC_48460	openGene2openGene	ALG
other	hESC	rs694739	chr11	64285685	rs887314	ENSG00000173264	ENST00000438980	GPR137	64285070	64286126	hESC_14178	openGene2openGene	MS
other	hESC	rs7132277	chr12	123364549	rs7485502	ENSG00000111358	ENST00000228955	GTF2H3	123364405	123365964	hESC_20770	openGene2openGene	MS
other	hESC	rs5758343	chr22	41381909	rs2234059	ENSG00000196419	ENST00000359308	XRCC6	41381064	41382549	hESC_48460	openGene2openGene	ALG
other	hESC	rs7187776	chr16	28880144	rs8055138	ENSG00000196296	ENST00000563975	ATP2A1	28879610	28880583	hESC_29893	openGene2openGene	T1D
other	hESC	rs2304206	chr19	49677009	rs975484	ENSG00000126456	ENST00000601291	IRF3	49676616	49677801	hESC_37063	openGene2openGene	VIT
other	hESC	rs10936599	chr3	169769649	rs12637184	ENSG00000085276	ENST00000460890	MECOM	169769277	169769827	hESC_54413	openGene2openGene	CEL
other	hESC	rs2304206	chr19	49677009	rs975484	ENSG00000126456	ENST00000598108	IRF3	49676616	49677801	hESC_37063	openGene2openGene	VIT
other	hESC	rs2304206	chr19	49677009	rs975484	ENSG00000126456	ENST00000593337	IRF3	49676616	49677801	hESC_37063	openGene2openGene	VIT
other	hESC	rs1463485	chr17	75855927	rs936394	ENSG00000283853	ENST00000579134	MIR4738	75854995	75856362	hESC_33173	openGene2openGene	SLE
other	hESC	rs5758343	chr22	41381311	rs2234053	ENSG00000100412	ENST00000676959	ACO2	41381064	41382549	hESC_48460	openGene2openGene	ALG
other	hESC	rs694739	chr11	64343211	rs479552	ENSG00000173264	ENST00000377702	GPR137	64342300	64343217	hESC_14183	openGene2openGene	MS
other	hESC	rs10936599	chr3	169769713	rs9811216	ENSG00000085276	ENST00000468789	MECOM	169769277	169769827	hESC_54413	openGene2openGene	CEL
other	hESC	rs694739	chr11	64343211	rs479552	ENSG00000173264	ENST00000538032	GPR137	64342300	64343217	hESC_14183	openGene2openGene	MS
other	hESC	rs63406760	chr12	123364549	rs7485502	ENSG00000111358	ENST00000536375	GTF2H3	123364405	123365964	hESC_20770	openGene2openGene	ALG
other	hESC	rs9611565	chr22	41381909	rs2234059	ENSG00000100401	ENST00000422838	RANGAP1	41381064	41382549	hESC_48460	openGene2openGene	VIT
other	hESC	rs4690229	chr4	987108	rs11248061	ENSG00000127418	ENST00000510644	FGFRL1	986820	987649	hESC_55464	openGene2openGene	SLE
other	hESC	rs112006329	chr11	575800	rs34793529	ENSG00000185507	ENST00000647801	IRF7	575586	576727	hESC_12235	openGene2openGene	SLE
other	hESC	rs5758343	chr22	41381554	rs9607799	ENSG00000100412	ENST00000678788	ACO2	41381064	41382549	hESC_48460	openGene2openGene	ALG
other	hESC	rs34779708	chr10	35127585	rs12765038	ENSG00000095794	ENST00000344351	CREM	35126457	35127738	hESC_9021	openGene2openGene	IBD
other	hESC	rs694739	chr11	64343196	rs574835	ENSG00000173264	ENST00000539833	GPR137	64342300	64343217	hESC_14183	openGene2openGene	MS
other	hESC	rs10936599	chr3	169769649	rs12637184	ENSG00000085276	ENST00000475754	MECOM	169769277	169769827	hESC_54413	openGene2openGene	CEL
other	hESC	rs10936599	chr3	169769649	rs12637184	ENSG00000085276	ENST00000472280	MECOM	169769277	169769827	hESC_54413	openGene2openGene	CEL
other	hESC	rs694739	chr11	64343211	rs479552	ENSG00000173264	ENST00000536667	GPR137	64342300	64343217	hESC_14183	openGene2openGene	MS
other	hESC	rs12128789	chr1	212699510	rs73079851	ENSG00000117697	ENST00000366976	NSL1	212698924	212700062	hESC_6693	openGene2openGene	T1D
other	hESC	rs663743	chr11	64285685	rs887314	ENSG00000256940	ENST00000652899	PPP1R14B-AS1	64285070	64286126	hESC_14178	openGene2openGene	T1D
other	hESC	rs11246217	chr11	575800	rs34793529	ENSG00000185507	ENST00000525750	IRF7	575586	576727	hESC_12235	openGene2openGene	SLE
other	hESC	rs7187776	chr16	28863801	rs7198606	ENSG00000196296	ENST00000357084	ATP2A1	28863165	28864282	hESC_29892	openGene2openGene	T1D
other	hESC	rs7187776	chr16	28846324	rs7187776	ENSG00000196296	ENST00000357084	ATP2A1	28845995	28846913	hESC_29891	openGene2openGene	T1D
other	hESC	rs2304206	chr19	49665670	rs2304205	ENSG00000268006	ENST00000600742	PTOV1-AS1	49665458	49666244	hESC_37062	openGene2openGene	VIT
other	hESC	rs3197999	chr3	48685869	rs6792510	ENSG00000178057	ENST00000480392	NDUFAF3	48685485	48686493	hESC_50477	openGene2openGene	IBD
other	hESC	rs7187776	chr16	28863226	rs62037367	ENSG00000168488	ENST00000336783	ATXN2L	28863165	28864282	hESC_29892	openGene2openGene	T1D
other	hESC	rs5758343	chr22	41381554	rs9607799	ENSG00000100412	ENST00000678269	ACO2	41381064	41382549	hESC_48460	openGene2openGene	ALG
other	hESC	rs793108	chr10	31133742	rs3839909	ENSG00000237036	ENST00000659795	ZEB1-AS1	31133558	31134733	hESC_8948	ocr2openGene	MS
other	hESC	rs10876864	chr12	56080024	rs7297175	ENSG00000139645	ENST00000680026	ANKRD52	56079734	56080740	hESC_18502	openGene2openGene	ALG
other	hESC	rs7552167	chr1	24187123	rs78312791	ENSG00000001461	ENST00000358028	NIPAL3	24186954	24187784	hESC_687	openGene2openGene	PSO
other	hESC	rs7187776	chr16	28863883	rs11864750	ENSG00000168488	ENST00000382686	ATXN2L	28863165	28864282	hESC_29892	openGene2openGene	T1D
other	hESC	rs7187776	chr16	28864161	rs7193733	ENSG00000168488	ENST00000382686	ATXN2L	28863165	28864282	hESC_29892	openGene2openGene	T1D
other	hESC	rs5758343	chr22	41381879	rs2234058	ENSG00000100418	ENST00000263256	DESI1	41381064	41382549	hESC_48460	openGene2openGene	ALG
other	hESC	rs28449958	chr16	28880144	rs8055138	ENSG00000196296	ENST00000562185	ATP2A1	28879610	28880583	hESC_29893	openGene2openGene	IBD
other	hESC	rs2304206	chr19	49677009	rs975484	ENSG00000126461	ENST00000360565	SCAF1	49676616	49677801	hESC_37063	openGene2openGene	VIT
other	hESC	rs663743	chr11	64343196	rs574835	ENSG00000173153	ENST00000677967	ESRRA	64342300	64343217	hESC_14183	openGene2openGene	T1D
other	hESC	rs10036748	chr5	151081488	rs960709	ENSG00000211445	ENST00000519214	GPX3	151080528	151081552	hESC_66931	openGene2openGene	SLE
other	hESC	rs7187776	chr16	28863883	rs11864750	ENSG00000168488	ENST00000564304	ATXN2L	28863165	28864282	hESC_29892	openGene2openGene	T1D
other	hESC	rs149010539	chr3	48504480	rs114743756	ENSG00000164050	ENST00000466353	PLXNB1	48503494	48504647	hESC_50468	openGene2openGene	CRO
other	hESC	rs9611565	chr22	41381909	rs2234059	ENSG00000100412	ENST00000676714	ACO2	41381064	41382549	hESC_48460	openGene2openGene	VIT
other	hESC	rs12232003	chr12	53180847	rs59218377	ENSG00000094914	ENST00000549821	AAAS	53180275	53181401	hESC_18384	openGene2openGene	T1D
other	hESC	rs9611565	chr22	41381311	rs2234053	ENSG00000100412	ENST00000678600	ACO2	41381064	41382549	hESC_48460	openGene2openGene	VIT
other	hESC	rs663743	chr11	64285685	rs887314	ENSG00000173153	ENST00000406310	ESRRA	64285070	64286126	hESC_14178	openGene2openGene	T1D
other	hESC	rs645078	chr11	64343211	rs479552	ENSG00000168066	ENST00000448404	SF1	64342300	64343217	hESC_14183	openGene2openGene	PSO
other	hESC	rs9469899	chr6	34792177	rs6457791	ENSG00000124562	ENST00000474635	SNRPC	34791325	34792960	hESC_69331	openGene2openGene	GD
other	hESC	rs10876864	chr12	56080024	rs7297175	ENSG00000170515	ENST00000552766	PA2G4	56079734	56080740	hESC_18502	openGene2openGene	ALG
other	hESC	rs10876864	chr12	56042145	rs1131017	ENSG00000170515	ENST00000552766	PA2G4	56041483	56042337	hESC_18499	openGene2openGene	ALG
other	hESC	rs2066819	chr12	56334353	rs79824801	ENSG00000257727	ENST00000546388	CNPY2	56333608	56334469	hESC_18519	openGene2openGene	PSO
other	hESC	rs2304206	chr19	49665614	rs2304206	ENSG00000126457	ENST00000525915	PRMT1	49665458	49666244	hESC_37062	openGene2openGene	VIT
other	hESC	rs2017445	chr12	56080595	rs3741499	ENSG00000185664	ENST00000548689	PMEL	56079734	56080740	hESC_18502	openGene2openGene	VIT
other	hESC	rs2304206	chr19	49665670	rs2304205	ENSG00000126457	ENST00000454376	PRMT1	49665458	49666244	hESC_37062	openGene2openGene	VIT
other	hESC	rs75637965	chr8	11429613	rs59254177	ENSG00000079459	ENST00000531733	FDFT1	11429321	11429761	hESC_79694	ocr2openGene	MS
other	hESC	rs36014129	chr6	26199675	rs34961555	ENSG00000278705	ENST00000377745	H4C2	26198924	26199940	hESC_69023	openGene2openGene	SLE
other	hESC	rs12727642	chr1	7961680	rs17523802	ENSG00000142599	ENST00000488215	RERE	7961249	7962044	hESC_242	openGene2openGene	CEL
other	hESC	rs12727642	chr1	7961913	rs35675666	ENSG00000142599	ENST00000465125	RERE	7961249	7962044	hESC_242	openGene2openGene	CEL
other	hESC	rs2066819	chr12	56334353	rs79824801	ENSG00000170581	ENST00000314128	STAT2	56333608	56334469	hESC_18519	openGene2openGene	PSO
other	hESC	rs2304206	chr19	49665763	rs2304204	ENSG00000126457	ENST00000526224	PRMT1	49665458	49666244	hESC_37062	openGene2openGene	VIT
other	hESC	rs10761648	chr10	62594503	rs10761648	ENSG00000122877	ENST00000411732	EGR2	62594061	62594595	hESC_9690	ocr2openGene	UC
other	hESC	rs4976646	chr5	177367190	rs12654812	ENSG00000198055	ENST00000512684	GRK6	177366721	177367570	hESC_68012	openGene2openGene	MS
other	hESC	rs1701704	chr12	56041628	rs705704	ENSG00000135392	ENST00000547445	DNAJC14	56041483	56042337	hESC_18499	openGene2openGene	T1D
other	hESC	rs10760123	chr9	120928863	rs7028641	ENSG00000119403	ENST00000478371	PHF19	120928662	120929533	hESC_87654	openGene2openGene	ALG
other	hESC	rs4976646	chr5	177367190	rs12654812	ENSG00000198055	ENST00000507633	GRK6	177366721	177367570	hESC_68012	openGene2openGene	MS
other	hESC	rs10876864	chr12	56080024	rs7297175	ENSG00000170515	ENST00000551061	PA2G4	56079734	56080740	hESC_18502	openGene2openGene	ALG
other	hESC	rs7512552	chr1	150487216	rs3840449	ENSG00000143401	ENST00000369115	ANP32E	150487121	150487679	hESC_4143	openGene2openGene	ECZ
other	hESC	rs1048990	chr14	35292469	rs1048990	ENSG00000258704	ENST00000686298	SRP54-AS1	35291928	35292862	hESC_24604	openGene2openGene	ALG
other	hESC	rs78865465	chr12	55974117	rs75639074	ENSG00000139531	ENST00000547586	SUOX	55973480	55974535	hESC_18495	openGene2openGene	T1D
other	hESC	rs3197999	chr3	50515725	rs35694819	ENSG00000271858	ENST00000607583	CYB561D2	50515633	50515981	hESC_50549	ocr2openGene	IBD
other	hESC	rs28449958	chr16	28824361	rs138159013	ENSG00000260442	ENST00000566956	ATP2A1-AS1	28823446	28824542	hESC_29890	openGene2openGene	IBD
other	hESC	rs9357156	chr6	33081144	rs7770370	ENSG00000204252	ENST00000495532	HLA-DOA	33080147	33081204	hESC_69270	openGene2openGene	GD
other	hESC	rs533646	chr11	118679255	rs660489	ENSG00000110367	ENST00000534980	DDX6	118678940	118679304	hESC_16200	openGene2openGene	MS
other	hESC	rs694739	chr11	64285685	rs887314	ENSG00000173264	ENST00000539851	GPR137	64285070	64286126	hESC_14178	openGene2openGene	MS
other	hESC	rs2283792	chr22	21868030	rs9607340	ENSG00000100034	ENST00000497072	PPM1F	21866957	21868142	hESC_48100	openGene2openGene	MS
other	hESC	rs2066819	chr12	56334216	rs2371494	ENSG00000135423	ENST00000494474	GLS2	56333608	56334469	hESC_18519	openGene2openGene	PSO
other	hESC	rs2066819	chr12	56333921	rs80317430	ENSG00000135423	ENST00000494474	GLS2	56333608	56334469	hESC_18519	openGene2openGene	PSO
other	hESC	rs7132277	chr12	123364549	rs7485502	ENSG00000111358	ENST00000539994	GTF2H3	123364405	123365964	hESC_20770	openGene2openGene	MS
other	hESC	rs2247314	chr6	166956723	rs2247315	ENSG00000213066	ENST00000366847	CEP43	166956045	166957538	hESC_74117	openGene2openGene	VIT
other	hESC	rs12087340	chr1	85276474	rs1060843	ENSG00000162642	ENST00000344356	C1orf52	85276098	85277033	hESC_2853	openGene2openGene	MS
other	hESC	rs5758343	chr22	41381237	rs2234052	ENSG00000196419	ENST00000405878	XRCC6	41381064	41382549	hESC_48460	openGene2openGene	ALG
other	hESC	rs10760123	chr9	120928679	rs3761849	ENSG00000119403	ENST00000439674	PHF19	120928662	120929533	hESC_87654	openGene2openGene	ALG
other	hESC	rs8054198	chr16	10944503	rs8054198	ENSG00000185338	ENST00000644787	SOCS1	10944248	10944879	hESC_29688	openGene2openGene	SLE
other	hESC	rs7512552	chr1	150487216	rs3840449	ENSG00000143382	ENST00000369041	ADAMTSL4	150487121	150487679	hESC_4143	openGene2openGene	ECZ
other	hESC	rs645078	chr11	64343196	rs574835	ENSG00000133315	ENST00000255681	MACROD1	64342300	64343217	hESC_14183	openGene2openGene	PSO
other	hESC	rs147868091	chr21	34544067	rs4816492	ENSG00000180509	ENST00000337385	KCNE1	34544056	34544304	hESC_47760	ocr2openGene	RA
other	hESC	rs793108	chr10	31133742	rs3839909	ENSG00000237036	ENST00000605946	ZEB1-AS1	31133558	31134733	hESC_8948	ocr2openGene	RA
other	hESC	rs1048990	chr14	35292469	rs1048990	ENSG00000100883	ENST00000216774	SRP54	35291928	35292862	hESC_24604	openGene2openGene	ALG
other	hESC	rs2066819	chr12	56333921	rs80317430	ENSG00000170581	ENST00000556140	STAT2	56333608	56334469	hESC_18519	openGene2openGene	PSO
other	hESC	rs12087340	chr1	85276285	rs12562182	ENSG00000162643	ENST00000326813	DNAI3	85276098	85277033	hESC_2853	openGene2openGene	MS
other	hESC	rs150254607	chr4	122602677	rs62324191	ENSG00000170917	ENST00000512116	NUDT6	122602616	122602875	hESC_59284	ocr2openGene	ALG
other	hESC	rs34779708	chr10	35126540	rs16935880	ENSG00000095794	ENST00000490511	CREM	35126457	35127738	hESC_9021	openGene2openGene	IBD
other	hESC	rs4690229	chr4	987108	rs11248061	ENSG00000127418	ENST00000512174	FGFRL1	986820	987649	hESC_55464	openGene2openGene	SLE
other	hESC	rs5758343	chr22	41381909	rs2234059	ENSG00000100412	ENST00000677516	ACO2	41381064	41382549	hESC_48460	openGene2openGene	ALG
other	hESC	rs10936599	chr3	169769713	rs9811216	ENSG00000085276	ENST00000484519	MECOM	169769277	169769827	hESC_54413	openGene2openGene	CEL
other	hESC	rs63406760	chr12	123364549	rs7485502	ENSG00000111358	ENST00000538845	GTF2H3	123364405	123365964	hESC_20770	openGene2openGene	ALG
other	hESC	rs4690229	chr4	987108	rs11248061	ENSG00000127418	ENST00000512562	FGFRL1	986820	987649	hESC_55464	openGene2openGene	SLE
other	hESC	rs12087340	chr1	85276285	rs12562182	ENSG00000162643	ENST00000370596	DNAI3	85276098	85277033	hESC_2853	openGene2openGene	MS
other	hESC	rs34779708	chr10	35126540	rs16935880	ENSG00000095794	ENST00000474931	CREM	35126457	35127738	hESC_9021	openGene2openGene	IBD
other	hESC	rs694739	chr11	64343196	rs574835	ENSG00000173264	ENST00000539851	GPR137	64342300	64343217	hESC_14183	openGene2openGene	MS
other	hESC	rs112006329	chr11	575800	rs34793529	ENSG00000185507	ENST00000531912	IRF7	575586	576727	hESC_12235	openGene2openGene	SLE
other	hESC	rs10883723	chr10	102503918	rs3818470	ENSG00000156398	ENST00000602287	SFXN2	102503682	102504429	hESC_11095	openGene2openGene	ALG
other	hESC	rs12128789	chr1	212699754	rs2202682	ENSG00000117697	ENST00000366978	NSL1	212698924	212700062	hESC_6693	openGene2openGene	T1D
other	hESC	rs12128789	chr1	212699510	rs73079851	ENSG00000117697	ENST00000366977	NSL1	212698924	212700062	hESC_6693	openGene2openGene	T1D
other	hESC	rs11611029	chr12	55974294	rs11171710	ENSG00000123342	ENST00000548629	MMP19	55973480	55974535	hESC_18495	openGene2openGene	HT
other	hESC	rs10876864	chr12	56042145	rs1131017	ENSG00000065357	ENST00000546878	DGKA	56041483	56042337	hESC_18499	openGene2openGene	ALG
other	hESC	rs2066819	chr12	56300477	rs2695789	ENSG00000139613	ENST00000552674	SMARCC2	56299883	56300836	hESC_18517	openGene2openGene	PSO
other	hESC	rs663743	chr11	64285685	rs887314	ENSG00000002330	ENST00000544271	BAD	64285070	64286126	hESC_14178	openGene2openGene	T1D
other	hESC	rs793108	chr10	31133742	rs3839909	ENSG00000237036	ENST00000691219	ZEB1-AS1	31133558	31134733	hESC_8948	ocr2openGene	MS
other	hESC	rs9611565	chr22	41381554	rs9607799	ENSG00000196419	ENST00000428575	XRCC6	41381064	41382549	hESC_48460	openGene2openGene	VIT
other	hESC	rs2017445	chr12	56041720	rs705705	ENSG00000185664	ENST00000549413	PMEL	56041483	56042337	hESC_18499	openGene2openGene	VIT
other	hESC	rs3091307	chr5	132656717	rs1881457	ENSG00000164404	ENST00000687214	GDF9	132655793	132656999	hESC_66225	openGene2openGene	ALG
other	hESC	rs1194	chr6	35297641	rs4711414	ENSG00000198755	ENST00000478340	RPL10A	35297520	35298113	hESC_69339	openGene2openGene	SLE
other	hESC	rs773125	chr12	56042145	rs1131017	ENSG00000139531	ENST00000550478	SUOX	56041483	56042337	hESC_18499	openGene2openGene	RA
other	hESC	rs7187776	chr16	28863801	rs7198606	ENSG00000168488	ENST00000564304	ATXN2L	28863165	28864282	hESC_29892	openGene2openGene	T1D
other	hESC	rs1194	chr6	35297641	rs4711414	ENSG00000198755	ENST00000322203	RPL10A	35297520	35298113	hESC_69339	openGene2openGene	SLE
other	hESC	rs4690229	chr4	973551	rs113075206	ENSG00000127419	ENST00000505734	TMEM175	972920	974483	hESC_55462	openGene2openGene	SLE
other	hESC	rs1887428	chr9	4984530	rs1887428	ENSG00000147853	ENST00000447596	AK3	4984312	4985672	hESC_84559	openGene2openGene	IBD
other	hESC	rs9926533	chr16	31074149	rs2303222	ENSG00000140691	ENST00000408912	ARMC5	31074138	31074921	hESC_29966	openGene2openGene	SLE
other	hESC	rs1194	chr6	35297641	rs4711414	ENSG00000198755	ENST00000467020	RPL10A	35297520	35298113	hESC_69339	openGene2openGene	SLE
other	hESC	rs9469899	chr6	34792107	rs6934662	ENSG00000272288	ENST00000606971	ILRUN-AS1	34791325	34792960	hESC_69331	openGene2openGene	GD
other	hESC	rs36014129	chr6	26199675	rs34961555	ENSG00000197903	ENST00000356950	H2BC12	26198924	26199940	hESC_69023	openGene2openGene	SLE
other	hESC	rs12232003	chr12	53180847	rs59218377	ENSG00000094914	ENST00000547761	AAAS	53180275	53181401	hESC_18384	openGene2openGene	T1D
other	hESC	rs3801810	chr7	26865151	rs73069540	ENSG00000253552	ENST00000658768	HOXA-AS2	26864200	26865198	hESC_75132	openGene2openGene	CRO
other	hESC	rs645078	chr11	64343196	rs574835	ENSG00000168066	ENST00000448404	SF1	64342300	64343217	hESC_14183	openGene2openGene	PSO
other	hESC	rs663743	chr11	64285685	rs887314	ENSG00000173153	ENST00000539594	ESRRA	64285070	64286126	hESC_14178	openGene2openGene	T1D
other	hESC	rs645078	chr11	64343196	rs574835	ENSG00000168066	ENST00000227503	SF1	64342300	64343217	hESC_14183	openGene2openGene	PSO
other	hESC	rs2066819	chr12	56333921	rs80317430	ENSG00000257727	ENST00000551286	CNPY2	56333608	56334469	hESC_18519	openGene2openGene	PSO
other	hESC	rs13018977	chr2	241316415	rs13006939	ENSG00000115677	ENST00000422080	HDLBP	241314919	241316444	hESC_45734	openGene2openGene	T1D
other	hESC	rs60920700	chr3	119559846	rs41271393	ENSG00000138495	ENST00000490145	COX17	119559552	119559935	hESC_52535	openGene2openGene	VIT
other	hESC	rs13018977	chr2	241316415	rs13006939	ENSG00000115677	ENST00000391975	HDLBP	241314919	241316444	hESC_45734	openGene2openGene	T1D
other	hESC	rs2038255	chr14	35122110	rs28365850	ENSG00000100906	ENST00000555371	NFKBIA	35121651	35122853	hESC_24602	openGene2openGene	ECZ
other	hESC	rs2017445	chr12	56041628	rs705704	ENSG00000205323	ENST00000336133	SARNP	56041483	56042337	hESC_18499	openGene2openGene	VIT
other	hESC	rs2066819	chr12	56334216	rs2371494	ENSG00000170581	ENST00000418572	STAT2	56333608	56334469	hESC_18519	openGene2openGene	PSO
other	hESC	rs2304206	chr19	49665763	rs2304204	ENSG00000126456	ENST00000600022	IRF3	49665458	49666244	hESC_37062	openGene2openGene	VIT
other	hESC	rs2038255	chr14	35122110	rs28365850	ENSG00000100906	ENST00000557140	NFKBIA	35121651	35122853	hESC_24602	openGene2openGene	ECZ
other	hESC	rs78865465	chr12	55974117	rs75639074	ENSG00000123353	ENST00000548974	ORMDL2	55973480	55974535	hESC_18495	openGene2openGene	T1D
other	hESC	rs3197999	chr3	50299601	rs34136796	ENSG00000114395	ENST00000425346	CYB561D2	50298824	50299855	hESC_50535	openGene2openGene	IBD
other	hESC	rs3197999	chr3	50515725	rs35694819	ENSG00000114395	ENST00000419046	CYB561D2	50515633	50515981	hESC_50549	ocr2openGene	IBD
other	hESC	rs3197999	chr3	50299601	rs34136796	ENSG00000114395	ENST00000424512	CYB561D2	50298824	50299855	hESC_50535	openGene2openGene	IBD
other	hESC	rs10876864	chr12	56042145	rs1131017	ENSG00000170473	ENST00000557259	PYM1	56041483	56042337	hESC_18499	openGene2openGene	ALG
other	hESC	rs78865465	chr12	55974117	rs75639074	ENSG00000139531	ENST00000551698	SUOX	55973480	55974535	hESC_18495	openGene2openGene	T1D
other	hESC	rs28449958	chr16	28880144	rs8055138	ENSG00000176953	ENST00000564978	NFATC2IP	28879610	28880583	hESC_29893	openGene2openGene	IBD
other	hESC	rs36016881	chr1	7961850	rs200968609	ENSG00000142599	ENST00000476556	RERE	7961249	7962044	hESC_242	openGene2openGene	IBD
other	hESC	rs4810485	chr20	46118343	rs1883832	ENSG00000204044	ENST00000419897	SLC12A5-AS1	46117845	46118803	hESC_46969	openGene2openGene	SLE
other	hESC	rs3197999	chr3	50515725	rs35694819	ENSG00000271858	ENST00000606259	CYB561D2	50515633	50515981	hESC_50549	ocr2openGene	IBD
other	hESC	rs55726902	chr12	47813677	rs148066105	ENSG00000079337	ENST00000482843	RAPGEF3	47812805	47813824	hESC_18215	openGene2openGene	ALG
other	hESC	rs10883723	chr10	102503918	rs3818470	ENSG00000107872	ENST00000440407	FBXL15	102503682	102504429	hESC_11095	openGene2openGene	ALG
other	hESC	rs2066819	chr12	56267121	rs60542959	ENSG00000135473	ENST00000547518	PAN2	56266638	56267391	hESC_18516	openGene2openGene	PSO
other	hESC	rs2066819	chr12	56267121	rs60542959	ENSG00000135473	ENST00000551359	PAN2	56266638	56267391	hESC_18516	openGene2openGene	PSO
other	hESC	rs2017445	chr12	56080595	rs3741499	ENSG00000135414	ENST00000546799	GDF11	56079734	56080740	hESC_18502	openGene2openGene	VIT
other	hESC	rs2017445	chr12	56080696	rs4759229	ENSG00000135414	ENST00000257868	GDF11	56079734	56080740	hESC_18502	openGene2openGene	VIT
other	hESC	rs5758343	chr22	41381909	rs2234059	ENSG00000196419	ENST00000405506	XRCC6	41381064	41382549	hESC_48460	openGene2openGene	ALG
other	hESC	rs10760123	chr9	120928863	rs7028641	ENSG00000119403	ENST00000419155	PHF19	120928662	120929533	hESC_87654	openGene2openGene	ALG
other	hESC	rs7187776	chr16	28880144	rs8055138	ENSG00000196296	ENST00000395503	ATP2A1	28879610	28880583	hESC_29893	openGene2openGene	T1D
other	hESC	rs3197999	chr3	50292395	rs1076872	ENSG00000271858	ENST00000607362	CYB561D2	50291802	50292779	hESC_50534	openGene2openGene	IBD
other	hESC	rs34840245	chr6	34887971	rs1051115	ENSG00000196821	ENST00000374026	ILRUN	34887777	34888435	hESC_69332	openGene2openGene	SLE
other	hESC	rs5758343	chr22	41381554	rs9607799	ENSG00000100412	ENST00000677427	ACO2	41381064	41382549	hESC_48460	openGene2openGene	ALG
other	hESC	rs10876864	chr12	56042145	rs1131017	ENSG00000182796	ENST00000508246	TMEM198B	56041483	56042337	hESC_18499	openGene2openGene	ALG
other	hESC	rs7132277	chr12	123364549	rs7485502	ENSG00000111358	ENST00000618160	GTF2H3	123364405	123365964	hESC_20770	openGene2openGene	MS
other	hESC	rs8054198	chr16	10944503	rs8054198	ENSG00000185338	ENST00000332029	SOCS1	10944248	10944879	hESC_29688	openGene2openGene	SLE
other	hESC	rs147868091	chr21	34544067	rs4816492	ENSG00000180509	ENST00000683028	KCNE1	34544056	34544304	hESC_47760	ocr2openGene	RA
other	hESC	rs11714843	chr3	119420386	rs200927208	ENSG00000144847	ENST00000441144	IGSF11	119420261	119420566	hESC_52531	ocr2openGene	JIA
other	hESC	rs1701704	chr12	56041628	rs705704	ENSG00000139641	ENST00000551790	ESYT1	56041483	56042337	hESC_18499	openGene2openGene	T1D
other	hESC	rs2066819	chr12	56334353	rs79824801	ENSG00000170581	ENST00000651934	STAT2	56333608	56334469	hESC_18519	openGene2openGene	PSO
other	hESC	rs1701704	chr12	56080696	rs4759229	ENSG00000139641	ENST00000551790	ESYT1	56079734	56080740	hESC_18502	openGene2openGene	T1D
other	hESC	rs645078	chr11	64343196	rs574835	ENSG00000133315	ENST00000545464	MACROD1	64342300	64343217	hESC_14183	openGene2openGene	PSO
other	hESC	rs10936599	chr3	169769713	rs9811216	ENSG00000085276	ENST00000472280	MECOM	169769277	169769827	hESC_54413	openGene2openGene	CEL
other	hESC	rs12087340	chr1	85276474	rs1060843	ENSG00000162643	ENST00000370596	DNAI3	85276098	85277033	hESC_2853	openGene2openGene	MS
other	hESC	rs2017445	chr12	56041628	rs705704	ENSG00000123411	ENST00000547167	IKZF4	56041483	56042337	hESC_18499	openGene2openGene	VIT
other	hESC	rs694739	chr11	64343211	rs479552	ENSG00000173264	ENST00000543383	GPR137	64342300	64343217	hESC_14183	openGene2openGene	MS
other	hESC	rs3197999	chr3	49358324	rs1800668	ENSG00000145022	ENST00000497786	TCTA	49357869	49358993	hESC_50496	openGene2openGene	IBD
other	hESC	rs10936599	chr3	169769649	rs12637184	ENSG00000085276	ENST00000468789	MECOM	169769277	169769827	hESC_54413	openGene2openGene	CEL
other	hESC	rs2248359	chr20	54173204	rs2248137	ENSG00000019186	ENST00000216862	CYP24A1	54172660	54174433	hESC_47135	openGene2openGene	MS
other	hESC	rs2248359	chr20	54173204	rs2248137	ENSG00000019186	ENST00000395955	CYP24A1	54172660	54174433	hESC_47135	openGene2openGene	MS
other	hESC	rs17849502	chr1	183471396	rs41272536	ENSG00000143344	ENST00000304685	RGL1	183471045	183472860	hESC_5461	openGene2openGene	SLE
other	hESC	rs10883723	chr10	102503918	rs3818470	ENSG00000156398	ENST00000602831	SFXN2	102503682	102504429	hESC_11095	openGene2openGene	ALG
other	hESC	rs10883723	chr10	102503918	rs3818470	ENSG00000156398	ENST00000602647	SFXN2	102503682	102504429	hESC_11095	openGene2openGene	ALG
other	hESC	rs12128789	chr1	212699754	rs2202682	ENSG00000117697	ENST00000487995	NSL1	212698924	212700062	hESC_6693	openGene2openGene	T1D
other	hESC	rs12128789	chr1	212699732	rs2202683	ENSG00000117697	ENST00000473995	NSL1	212698924	212700062	hESC_6693	openGene2openGene	T1D
other	hESC	rs12128789	chr1	212699732	rs2202683	ENSG00000117697	ENST00000487995	NSL1	212698924	212700062	hESC_6693	openGene2openGene	T1D
other	hESC	rs3091307	chr5	132656717	rs1881457	ENSG00000164405	ENST00000480372	UQCRQ	132655793	132656999	hESC_66225	openGene2openGene	ALG
other	hESC	rs3197999	chr3	50292395	rs1076872	ENSG00000007402	ENST00000483620	CACNA2D2	50291802	50292779	hESC_50534	openGene2openGene	IBD
other	hESC	rs2017445	chr12	56080595	rs3741499	ENSG00000258554	ENST00000554022	ENSG00000258554	56079734	56080740	hESC_18502	openGene2openGene	VIT
other	hESC	rs2304206	chr19	49665614	rs2304206	ENSG00000268006	ENST00000600742	PTOV1-AS1	49665458	49666244	hESC_37062	openGene2openGene	VIT
other	hESC	rs2017445	chr12	56041720	rs705705	ENSG00000185664	ENST00000548803	PMEL	56041483	56042337	hESC_18499	openGene2openGene	VIT
other	hESC	rs10876864	chr12	56080024	rs7297175	ENSG00000139645	ENST00000267116	ANKRD52	56079734	56080740	hESC_18502	openGene2openGene	ALG
other	hESC	rs2017445	chr12	56080595	rs3741499	ENSG00000111540	ENST00000448789	RAB5B	56079734	56080740	hESC_18502	openGene2openGene	VIT
other	hESC	rs9611565	chr22	41381554	rs9607799	ENSG00000196419	ENST00000360079	XRCC6	41381064	41382549	hESC_48460	openGene2openGene	VIT
other	hESC	rs773125	chr12	56042145	rs1131017	ENSG00000123411	ENST00000547167	IKZF4	56041483	56042337	hESC_18499	openGene2openGene	RA
other	hESC	rs694739	chr11	64285685	rs887314	ENSG00000173153	ENST00000677967	ESRRA	64285070	64286126	hESC_14178	openGene2openGene	MS
other	hESC	rs2304206	chr19	49665614	rs2304206	ENSG00000126461	ENST00000598359	SCAF1	49665458	49666244	hESC_37062	openGene2openGene	VIT
other	hESC	rs694739	chr11	64285685	rs887314	ENSG00000173153	ENST00000406310	ESRRA	64285070	64286126	hESC_14178	openGene2openGene	MS
other	hESC	rs1194	chr6	35260055	rs4713844	ENSG00000198755	ENST00000464112	RPL10A	35258937	35260303	hESC_69337	openGene2openGene	SLE
other	hESC	rs2017445	chr12	56080696	rs4759229	ENSG00000185664	ENST00000549413	PMEL	56079734	56080740	hESC_18502	openGene2openGene	VIT
other	hESC	rs5758343	chr22	41381909	rs2234059	ENSG00000100418	ENST00000263256	DESI1	41381064	41382549	hESC_48460	openGene2openGene	ALG
other	hESC	rs773125	chr12	56042145	rs1131017	ENSG00000111540	ENST00000448789	RAB5B	56041483	56042337	hESC_18499	openGene2openGene	RA
other	hESC	rs149010539	chr3	48504480	rs114743756	ENSG00000213689	ENST00000433541	TREX1	48503494	48504647	hESC_50468	openGene2openGene	CRO
other	hESC	rs12128789	chr1	212699754	rs2202682	ENSG00000203705	ENST00000488246	TATDN3	212698924	212700062	hESC_6693	openGene2openGene	T1D
other	hESC	rs149010539	chr3	48504480	rs114743756	ENSG00000164050	ENST00000358536	PLXNB1	48503494	48504647	hESC_50468	openGene2openGene	CRO
other	hESC	rs2247314	chr6	166956504	rs2247325	ENSG00000272980	ENST00000609590	ENSG00000272980	166956045	166957538	hESC_74117	openGene2openGene	VIT
other	hESC	rs13018977	chr2	241316415	rs13006939	ENSG00000115677	ENST00000444092	HDLBP	241314919	241316444	hESC_45734	openGene2openGene	T1D
other	hESC	rs12128789	chr1	212699510	rs73079851	ENSG00000203705	ENST00000526997	TATDN3	212698924	212700062	hESC_6693	openGene2openGene	T1D
other	hESC	rs2066819	chr12	56333921	rs80317430	ENSG00000257727	ENST00000546388	CNPY2	56333608	56334469	hESC_18519	openGene2openGene	PSO
other	hESC	rs645078	chr11	64343196	rs574835	ENSG00000168066	ENST00000334944	SF1	64342300	64343217	hESC_14183	openGene2openGene	PSO
other	hESC	rs2304206	chr19	49665763	rs2304204	ENSG00000126457	ENST00000528623	PRMT1	49665458	49666244	hESC_37062	openGene2openGene	VIT
other	hESC	rs444210	chr6	166957511	rs2769346	ENSG00000285730	ENST00000649589	ENSG00000285730	166956045	166957538	hESC_74117	openGene2openGene	CRO
other	hESC	rs5758343	chr22	41381237	rs2234052	ENSG00000196419	ENST00000428575	XRCC6	41381064	41382549	hESC_48460	openGene2openGene	ALG
other	hESC	rs5758343	chr22	41381909	rs2234059	ENSG00000196419	ENST00000464116	XRCC6	41381064	41382549	hESC_48460	openGene2openGene	ALG
other	hESC	rs12727642	chr1	7961913	rs35675666	ENSG00000142599	ENST00000488215	RERE	7961249	7962044	hESC_242	openGene2openGene	CEL
other	hESC	rs12727642	chr1	7961680	rs17523802	ENSG00000142599	ENST00000465125	RERE	7961249	7962044	hESC_242	openGene2openGene	CEL
other	hESC	rs9611565	chr22	41381909	rs2234059	ENSG00000100410	ENST00000216252	PHF5A	41381064	41382549	hESC_48460	openGene2openGene	VIT
other	hESC	rs2066819	chr12	56333921	rs80317430	ENSG00000170581	ENST00000651078	STAT2	56333608	56334469	hESC_18519	openGene2openGene	PSO
other	hESC	rs4976646	chr5	177367190	rs12654812	ENSG00000198055	ENST00000393576	GRK6	177366721	177367570	hESC_68012	openGene2openGene	MS
other	hESC	rs3197999	chr3	50515725	rs35694819	ENSG00000114395	ENST00000490926	CYB561D2	50515633	50515981	hESC_50549	ocr2openGene	IBD
other	hESC	rs10936599	chr3	169769713	rs9811216	ENSG00000239219	ENST00000483289	ENSG00000239219	169769277	169769827	hESC_54413	openGene2openGene	CEL
other	hESC	rs4899260	chr14	68816828	rs4899262	ENSG00000182185	ENST00000485181	RAD51B	68816234	68817003	hESC_25764	ocr2openGene	CEL
other	hESC	rs12232003	chr12	53180847	rs59218377	ENSG00000094914	ENST00000546562	AAAS	53180275	53181401	hESC_18384	openGene2openGene	T1D
other	hESC	rs1701704	chr12	56041628	rs705704	ENSG00000170515	ENST00000553057	PA2G4	56041483	56042337	hESC_18499	openGene2openGene	T1D
other	hESC	rs4810485	chr20	46118343	rs1883832	ENSG00000204044	ENST00000535913	SLC12A5-AS1	46117845	46118803	hESC_46969	openGene2openGene	SLE
other	hESC	rs9611565	chr22	41381909	rs2234059	ENSG00000100403	ENST00000486331	ZC3H7B	41381064	41382549	hESC_48460	openGene2openGene	VIT
other	hESC	rs12946510	chr17	39754115	rs2941522	ENSG00000131748	ENST00000580611	STARD3	39753833	39754935	hESC_32031	ocr2openGene	MS
other	hESC	rs3197999	chr3	49358324	rs1800668	ENSG00000067560	ENST00000431929	RHOA	49357869	49358993	hESC_50496	openGene2openGene	IBD
other	hESC	rs12946510	chr17	39754115	rs2941522	ENSG00000131748	ENST00000578254	STARD3	39753833	39754935	hESC_32031	ocr2openGene	MS
other	hESC	rs10760123	chr9	120929191	rs1930786	ENSG00000119403	ENST00000453868	PHF19	120928662	120929533	hESC_87654	openGene2openGene	ALG
other	hESC	rs533646	chr11	118679255	rs660489	ENSG00000110367	ENST00000620157	DDX6	118678940	118679304	hESC_16200	openGene2openGene	MS
other	hESC	rs3197999	chr3	50292395	rs1076872	ENSG00000271858	ENST00000607088	CYB561D2	50291802	50292779	hESC_50534	openGene2openGene	IBD
other	hESC	rs12946510	chr17	39754115	rs2941522	ENSG00000131748	ENST00000578232	STARD3	39753833	39754935	hESC_32031	ocr2openGene	MS
other	hESC	rs3197999	chr3	49358927	rs3811699	ENSG00000067560	ENST00000431929	RHOA	49357869	49358993	hESC_50496	openGene2openGene	IBD
other	hESC	rs7187776	chr16	28880144	rs8055138	ENSG00000196296	ENST00000562185	ATP2A1	28879610	28880583	hESC_29893	openGene2openGene	T1D
other	hESC	rs2371108	chr3	27715527	rs2371108	ENSG00000225548	ENST00000414382	LINC01980	27714828	27715712	hESC_49739	openGene2openGene	MS
other	hESC	rs8054198	chr16	10944503	rs8054198	ENSG00000185338	ENST00000644787	SOCS1	10944248	10944879	hESC_29688	openGene2openGene	SLE
other	hESC	rs10876864	chr12	56042145	rs1131017	ENSG00000182796	ENST00000636790	TMEM198B	56041483	56042337	hESC_18499	openGene2openGene	ALG
other	hESC	rs147868091	chr21	34544067	rs4816492	ENSG00000180509	ENST00000684073	KCNE1	34544056	34544304	hESC_47760	ocr2openGene	RA
other	hESC	rs11221332	chr11	128522042	rs61907765	ENSG00000289398	ENST00000687472	ENSG00000289398	128521925	128522863	hESC_16594	openGene2openGene	CEL
other	hESC	rs645078	chr11	64343211	rs479552	ENSG00000133315	ENST00000545464	MACROD1	64342300	64343217	hESC_14183	openGene2openGene	PSO
other	hESC	rs574384	chr1	35641909	rs676614	ENSG00000092853	ENST00000373220	CLSPN	35641182	35642212	hESC_1047	openGene2openGene	T1D
other	hESC	rs694739	chr11	64285685	rs887314	ENSG00000173264	ENST00000538032	GPR137	64285070	64286126	hESC_14178	openGene2openGene	MS
other	hESC	rs1701704	chr12	56080595	rs3741499	ENSG00000185664	ENST00000548747	PMEL	56079734	56080740	hESC_18502	openGene2openGene	T1D
other	hESC	rs2066819	chr12	56333921	rs80317430	ENSG00000170581	ENST00000651934	STAT2	56333608	56334469	hESC_18519	openGene2openGene	PSO
other	hESC	rs694739	chr11	64343196	rs574835	ENSG00000173264	ENST00000535675	GPR137	64342300	64343217	hESC_14183	openGene2openGene	MS
other	hESC	rs34779708	chr10	35127585	rs12765038	ENSG00000095794	ENST00000474931	CREM	35126457	35127738	hESC_9021	openGene2openGene	IBD
other	hESC	rs694739	chr11	64343211	rs479552	ENSG00000173264	ENST00000539833	GPR137	64342300	64343217	hESC_14183	openGene2openGene	MS
other	hESC	rs10936599	chr3	169769713	rs9811216	ENSG00000085276	ENST00000628990	MECOM	169769277	169769827	hESC_54413	openGene2openGene	CEL
other	hESC	rs694739	chr11	64343196	rs574835	ENSG00000173264	ENST00000546201	GPR137	64342300	64343217	hESC_14183	openGene2openGene	MS
other	hESC	rs2371108	chr3	27715527	rs2371108	ENSG00000283563	ENST00000635992	ENSG00000283563	27714828	27715712	hESC_49739	ocr2openGene	MS
other	hESC	rs12087340	chr1	85276285	rs12562182	ENSG00000162643	ENST00000294664	DNAI3	85276098	85277033	hESC_2853	openGene2openGene	MS
other	hESC	rs2066819	chr12	56334353	rs79824801	ENSG00000170581	ENST00000556140	STAT2	56333608	56334469	hESC_18519	openGene2openGene	PSO
other	hESC	rs1701704	chr12	56080595	rs3741499	ENSG00000170515	ENST00000303305	PA2G4	56079734	56080740	hESC_18502	openGene2openGene	T1D
other	hESC	rs12128789	chr1	212699732	rs2202683	ENSG00000203705	ENST00000525574	TATDN3	212698924	212700062	hESC_6693	openGene2openGene	T1D
other	hESC	rs12232003	chr12	53180847	rs59218377	ENSG00000094914	ENST00000672797	AAAS	53180275	53181401	hESC_18384	openGene2openGene	T1D
other	hESC	rs10883723	chr10	102503918	rs3818470	ENSG00000156398	ENST00000602544	SFXN2	102503682	102504429	hESC_11095	openGene2openGene	ALG
other	hESC	rs10883723	chr10	102503918	rs3818470	ENSG00000156398	ENST00000459894	SFXN2	102503682	102504429	hESC_11095	openGene2openGene	ALG
other	hESC	rs7187776	chr16	28824359	rs149808056	ENSG00000196296	ENST00000563975	ATP2A1	28823446	28824542	hESC_29890	openGene2openGene	T1D
other	hESC	rs694739	chr11	64343211	rs479552	ENSG00000173264	ENST00000411458	GPR137	64342300	64343217	hESC_14183	openGene2openGene	MS
other	hESC	rs10883723	chr10	102503918	rs3818470	ENSG00000156398	ENST00000480358	SFXN2	102503682	102504429	hESC_11095	openGene2openGene	ALG
other	hESC	rs12128789	chr1	212699510	rs73079851	ENSG00000117697	ENST00000487995	NSL1	212698924	212700062	hESC_6693	openGene2openGene	T1D
other	hESC	rs12128789	chr1	212699510	rs73079851	ENSG00000117697	ENST00000366978	NSL1	212698924	212700062	hESC_6693	openGene2openGene	T1D
other	hESC	rs663743	chr11	64285685	rs887314	ENSG00000173264	ENST00000539833	GPR137	64285070	64286126	hESC_14178	openGene2openGene	T1D
other	hESC	rs33993564	chr5	150847077	rs10051924	ENSG00000145908	ENST00000274599	ZNF300	150846901	150847470	hESC_66925	openGene2openGene	IBD
other	hESC	rs5758343	chr22	41381554	rs9607799	ENSG00000100412	ENST00000677532	ACO2	41381064	41382549	hESC_48460	openGene2openGene	ALG
other	hESC	rs2017445	chr12	56080696	rs4759229	ENSG00000258554	ENST00000554022	ENSG00000258554	56079734	56080740	hESC_18502	openGene2openGene	VIT
other	hESC	rs12421615	chr11	64285685	rs887314	ENSG00000173457	ENST00000309318	PPP1R14B	64285070	64286126	hESC_14178	openGene2openGene	VIT
other	hESC	rs33993564	chr5	150847337	rs17111376	ENSG00000145908	ENST00000418587	ZNF300	150846901	150847470	hESC_66925	openGene2openGene	IBD
other	hESC	rs694739	chr11	64343196	rs574835	ENSG00000133315	ENST00000545464	MACROD1	64342300	64343217	hESC_14183	openGene2openGene	MS
other	hESC	rs7708392	chr5	151081488	rs960709	ENSG00000211445	ENST00000388825	GPX3	151080528	151081552	hESC_66931	openGene2openGene	SLE
other	hESC	rs694739	chr11	64343196	rs574835	ENSG00000133315	ENST00000538595	MACROD1	64342300	64343217	hESC_14183	openGene2openGene	MS
other	hESC	rs5758343	chr22	41381311	rs2234053	ENSG00000100418	ENST00000263256	DESI1	41381064	41382549	hESC_48460	openGene2openGene	ALG
other	hESC	rs9469899	chr6	34792451	rs7769820	ENSG00000272288	ENST00000606971	ILRUN-AS1	34791325	34792960	hESC_69331	openGene2openGene	GD
other	hESC	rs663743	chr11	64343196	rs574835	ENSG00000168066	ENST00000334944	SF1	64342300	64343217	hESC_14183	openGene2openGene	T1D
other	hESC	rs3197999	chr3	50515725	rs35694819	ENSG00000271858	ENST00000607121	CYB561D2	50515633	50515981	hESC_50549	ocr2openGene	IBD
other	hESC	rs78865465	chr12	55974117	rs75639074	ENSG00000139531	ENST00000552258	SUOX	55973480	55974535	hESC_18495	openGene2openGene	T1D
other	hESC	rs663743	chr11	64285685	rs887314	ENSG00000173113	ENST00000308774	TRMT112	64285070	64286126	hESC_14178	openGene2openGene	T1D
other	hESC	rs663743	chr11	64343196	rs574835	ENSG00000168066	ENST00000463343	SF1	64342300	64343217	hESC_14183	openGene2openGene	T1D
other	hESC	rs9469899	chr6	34792104	rs13215181	ENSG00000272288	ENST00000606971	ILRUN-AS1	34791325	34792960	hESC_69331	openGene2openGene	GD
other	hESC	rs663743	chr11	64285685	rs887314	ENSG00000173153	ENST00000000442	ESRRA	64285070	64286126	hESC_14178	openGene2openGene	T1D
other	hESC	rs3091307	chr5	132656189	rs115008099	ENSG00000197536	ENST00000337752	IRF1-AS1	132655793	132656999	hESC_66225	openGene2openGene	ALG
other	hESC	rs1048990	chr14	35292469	rs1048990	ENSG00000258704	ENST00000688866	SRP54-AS1	35291928	35292862	hESC_24604	openGene2openGene	ALG
other	hESC	rs645078	chr11	64343211	rs479552	ENSG00000168066	ENST00000377390	SF1	64342300	64343217	hESC_14183	openGene2openGene	PSO
other	hESC	rs9469899	chr6	34792451	rs7769820	ENSG00000124562	ENST00000474635	SNRPC	34791325	34792960	hESC_69331	openGene2openGene	GD
other	hESC	rs13018977	chr2	241316415	rs13006939	ENSG00000115677	ENST00000310931	HDLBP	241314919	241316444	hESC_45734	openGene2openGene	T1D
other	hESC	rs2304206	chr19	49665614	rs2304206	ENSG00000126457	ENST00000391851	PRMT1	49665458	49666244	hESC_37062	openGene2openGene	VIT
other	hESC	rs7595717	chr2	68362190	rs17035355	ENSG00000273064	ENST00000608069	ENSG00000273064	68362037	68362314	hESC_39882	ocr2openGene	MS
other	hESC	rs5758343	chr22	41381237	rs2234052	ENSG00000196419	ENST00000360079	XRCC6	41381064	41382549	hESC_48460	openGene2openGene	ALG
other	hESC	rs5758343	chr22	41381554	rs9607799	ENSG00000196419	ENST00000428575	XRCC6	41381064	41382549	hESC_48460	openGene2openGene	ALG
other	hESC	rs2017445	chr12	56080696	rs4759229	ENSG00000185664	ENST00000552882	PMEL	56079734	56080740	hESC_18502	openGene2openGene	VIT
other	hESC	rs78865465	chr12	55974117	rs75639074	ENSG00000123353	ENST00000546645	ORMDL2	55973480	55974535	hESC_18495	openGene2openGene	T1D
other	hESC	rs2304206	chr19	49677009	rs975484	ENSG00000126456	ENST00000595240	IRF3	49676616	49677801	hESC_37063	openGene2openGene	VIT
other	hESC	rs36014129	chr6	26021644	rs41266779	ENSG00000180573	ENST00000377791	H2AC6	26021336	26022018	hESC_69005	openGene2openGene	SLE
other	hESC	rs36016881	chr1	7961680	rs17523802	ENSG00000142599	ENST00000476556	RERE	7961249	7962044	hESC_242	openGene2openGene	IBD
other	hESC	rs2304206	chr19	49665614	rs2304206	ENSG00000104960	ENST00000391842	PTOV1	49665458	49666244	hESC_37062	openGene2openGene	VIT
other	hESC	rs36016881	chr1	7961913	rs35675666	ENSG00000142599	ENST00000492766	RERE	7961249	7962044	hESC_242	openGene2openGene	IBD
other	hESC	rs1048990	chr14	35292469	rs1048990	ENSG00000258704	ENST00000693259	SRP54-AS1	35291928	35292862	hESC_24604	openGene2openGene	ALG
other	hESC	rs2304206	chr19	49665614	rs2304206	ENSG00000126457	ENST00000527412	PRMT1	49665458	49666244	hESC_37062	openGene2openGene	VIT
other	hESC	rs1701704	chr12	56080696	rs4759229	ENSG00000170515	ENST00000553057	PA2G4	56079734	56080740	hESC_18502	openGene2openGene	T1D
other	hESC	rs4976646	chr5	177367190	rs12654812	ENSG00000198055	ENST00000355472	GRK6	177366721	177367570	hESC_68012	openGene2openGene	MS
other	hESC	rs2233424	chr6	44298181	rs79254974	ENSG00000178233	ENST00000451188	TMEM151B	44297496	44298318	hESC_69587	openGene2openGene	RA
other	hESC	rs2542162	chr18	12884344	rs2292759	ENSG00000085415	ENST00000585730	SEH1L	12883675	12884560	hESC_33674	openGene2openGene	T1D
other	hESC	rs9611565	chr22	41381879	rs2234058	ENSG00000100403	ENST00000486331	ZC3H7B	41381064	41382549	hESC_48460	openGene2openGene	VIT
other	hESC	rs3091307	chr5	132656717	rs1881457	ENSG00000197536	ENST00000612967	IRF1-AS1	132655793	132656999	hESC_66225	openGene2openGene	ALG
other	hESC	rs60920700	chr3	119559846	rs41271393	ENSG00000183833	ENST00000482927	CFAP91	119559552	119559935	hESC_52535	openGene2openGene	VIT
other	hESC	rs11714843	chr3	119498465	rs2280670	ENSG00000176142	ENST00000482162	TMEM39A	119498085	119498978	hESC_52534	openGene2openGene	JIA
other	hESC	rs793108	chr10	31133742	rs3839909	ENSG00000148516	ENST00000558655	ZEB1	31133558	31134733	hESC_8948	ocr2openGene	MS
other	hESC	rs3197999	chr3	49358927	rs3811699	ENSG00000067560	ENST00000678200	RHOA	49357869	49358993	hESC_50496	openGene2openGene	IBD
other	hESC	rs7132277	chr12	123364549	rs7485502	ENSG00000111358	ENST00000542279	GTF2H3	123364405	123365964	hESC_20770	openGene2openGene	MS
other	hESC	rs2247314	chr6	166956504	rs2247325	ENSG00000213066	ENST00000366847	CEP43	166956045	166957538	hESC_74117	openGene2openGene	VIT
other	hESC	rs5758343	chr22	41381311	rs2234053	ENSG00000100412	ENST00000677427	ACO2	41381064	41382549	hESC_48460	openGene2openGene	ALG
other	hESC	rs10760123	chr9	120929191	rs1930786	ENSG00000119403	ENST00000478371	PHF19	120928662	120929533	hESC_87654	openGene2openGene	ALG
other	hESC	rs5758343	chr22	41381554	rs9607799	ENSG00000196419	ENST00000359308	XRCC6	41381064	41382549	hESC_48460	openGene2openGene	ALG
other	hESC	rs10876864	chr12	56042145	rs1131017	ENSG00000182796	ENST00000637951	TMEM198B	56041483	56042337	hESC_18499	openGene2openGene	ALG
other	hESC	rs2304206	chr19	49677009	rs975484	ENSG00000126456	ENST00000598808	IRF3	49676616	49677801	hESC_37063	openGene2openGene	VIT
other	hESC	rs7187776	chr16	28824359	rs149808056	ENSG00000196296	ENST00000395503	ATP2A1	28823446	28824542	hESC_29890	openGene2openGene	T1D
other	hESC	rs11611029	chr12	55974294	rs11171710	ENSG00000258554	ENST00000554022	ENSG00000258554	55973480	55974535	hESC_18495	openGene2openGene	HT
other	hESC	rs2066819	chr12	56334216	rs2371494	ENSG00000170581	ENST00000651934	STAT2	56333608	56334469	hESC_18519	openGene2openGene	PSO
other	hESC	rs7187776	chr16	28880144	rs8055138	ENSG00000168488	ENST00000562867	ATXN2L	28879610	28880583	hESC_29893	openGene2openGene	T1D
other	hESC	rs574384	chr1	35641909	rs676614	ENSG00000092853	ENST00000520551	CLSPN	35641182	35642212	hESC_1047	openGene2openGene	T1D
other	hESC	rs694739	chr11	64343196	rs574835	ENSG00000173264	ENST00000543383	GPR137	64342300	64343217	hESC_14183	openGene2openGene	MS
other	hESC	rs694739	chr11	64343211	rs479552	ENSG00000173264	ENST00000546201	GPR137	64342300	64343217	hESC_14183	openGene2openGene	MS
other	hESC	rs10883723	chr10	102502871	rs2296590	ENSG00000156398	ENST00000369893	SFXN2	102501971	102503099	hESC_11094	openGene2openGene	ALG
other	hESC	rs12087340	chr1	85276474	rs1060843	ENSG00000162643	ENST00000294664	DNAI3	85276098	85277033	hESC_2853	openGene2openGene	MS
other	hESC	rs34779708	chr10	35127585	rs12765038	ENSG00000095794	ENST00000488741	CREM	35126457	35127738	hESC_9021	openGene2openGene	IBD
other	hESC	rs58763752	chr10	32957868	rs1187075	ENSG00000120616	ENST00000469059	EPC1	32957429	32958869	hESC_8983	openGene2openGene	T1D
other	hESC	rs28449958	chr16	28880144	rs8055138	ENSG00000176953	ENST00000562977	NFATC2IP	28879610	28880583	hESC_29893	openGene2openGene	IBD
other	hESC	rs2066819	chr12	56333921	rs80317430	ENSG00000135423	ENST00000494345	GLS2	56333608	56334469	hESC_18519	openGene2openGene	PSO
other	hESC	rs55726902	chr12	47813677	rs148066105	ENSG00000079337	ENST00000389212	RAPGEF3	47812805	47813824	hESC_18215	openGene2openGene	ALG
other	hESC	rs11755393	chr6	34792104	rs13215181	ENSG00000124562	ENST00000474635	SNRPC	34791325	34792960	hESC_69331	openGene2openGene	SLE
other	hESC	rs2066819	chr12	56334216	rs2371494	ENSG00000170581	ENST00000556140	STAT2	56333608	56334469	hESC_18519	openGene2openGene	PSO
other	hESC	rs11714843	chr3	119498465	rs2280670	ENSG00000176142	ENST00000438581	TMEM39A	119498085	119498978	hESC_52534	openGene2openGene	JIA
other	hESC	rs2066819	chr12	56333921	rs80317430	ENSG00000257727	ENST00000553191	CNPY2	56333608	56334469	hESC_18519	openGene2openGene	PSO
other	hESC	rs12128789	chr1	212699754	rs2202682	ENSG00000117697	ENST00000366977	NSL1	212698924	212700062	hESC_6693	openGene2openGene	T1D
other	hESC	rs12128789	chr1	212699732	rs2202683	ENSG00000117697	ENST00000366977	NSL1	212698924	212700062	hESC_6693	openGene2openGene	T1D
other	hESC	rs7187776	chr16	28824359	rs149808056	ENSG00000196296	ENST00000536376	ATP2A1	28823446	28824542	hESC_29890	openGene2openGene	T1D
other	hESC	rs10663129	chr3	141486721	rs3806647	ENSG00000114125	ENST00000477393	RNF7	141486584	141487999	hESC_53219	openGene2openGene	ALG
other	hESC	rs63406760	chr12	123364549	rs7485502	ENSG00000111361	ENST00000537073	EIF2B1	123364405	123365964	hESC_20770	openGene2openGene	ALG
other	hESC	rs33993564	chr5	150847077	rs10051924	ENSG00000145908	ENST00000394226	ZNF300	150846901	150847470	hESC_66925	openGene2openGene	IBD
other	hESC	rs793108	chr10	31133742	rs3839909	ENSG00000237036	ENST00000686769	ZEB1-AS1	31133558	31134733	hESC_8948	ocr2openGene	MS
other	hESC	rs1701704	chr12	55996852	rs705702	ENSG00000185664	ENST00000549233	PMEL	55996789	55997553	hESC_18496	openGene2openGene	T1D
other	hESC	rs1048990	chr14	35122110	rs28365850	ENSG00000129515	ENST00000396526	SNX6	35121651	35122853	hESC_24602	openGene2openGene	ALG
other	hESC	rs2247314	chr6	166957044	rs2757041	ENSG00000272980	ENST00000609590	ENSG00000272980	166956045	166957538	hESC_74117	openGene2openGene	VIT
other	hESC	rs1701704	chr12	56080595	rs3741499	ENSG00000185664	ENST00000549233	PMEL	56079734	56080740	hESC_18502	openGene2openGene	T1D
other	hESC	rs12232003	chr12	53180847	rs59218377	ENSG00000094914	ENST00000552876	AAAS	53180275	53181401	hESC_18384	openGene2openGene	T1D
other	hESC	rs773125	chr12	56042145	rs1131017	ENSG00000139531	ENST00000547586	SUOX	56041483	56042337	hESC_18499	openGene2openGene	RA
other	hESC	rs2017445	chr12	56041720	rs705705	ENSG00000185664	ENST00000549430	PMEL	56041483	56042337	hESC_18499	openGene2openGene	VIT
other	hESC	rs12128789	chr1	212699510	rs73079851	ENSG00000203705	ENST00000533650	TATDN3	212698924	212700062	hESC_6693	openGene2openGene	T1D
other	hESC	rs5758343	chr22	41381237	rs2234052	ENSG00000100418	ENST00000263256	DESI1	41381064	41382549	hESC_48460	openGene2openGene	ALG
other	hESC	rs11611029	chr12	55974294	rs11171710	ENSG00000135424	ENST00000556273	ITGA7	55973480	55974535	hESC_18495	openGene2openGene	HT
other	hESC	rs2066819	chr12	56267121	rs60542959	ENSG00000092841	ENST00000536128	MYL6	56266638	56267391	hESC_18516	openGene2openGene	PSO
other	hESC	rs3197999	chr3	50299601	rs34136796	ENSG00000281358	ENST00000629828	RASSF1-AS1	50298824	50299855	hESC_50535	openGene2openGene	IBD
other	hESC	rs10876864	chr12	56080024	rs7297175	ENSG00000170515	ENST00000553057	PA2G4	56079734	56080740	hESC_18502	openGene2openGene	ALG
other	hESC	rs2038255	chr14	35122110	rs28365850	ENSG00000100906	ENST00000556664	NFKBIA	35121651	35122853	hESC_24602	openGene2openGene	ECZ
other	hESC	rs2066819	chr12	56333921	rs80317430	ENSG00000257727	ENST00000273308	CNPY2	56333608	56334469	hESC_18519	openGene2openGene	PSO
other	hESC	rs2233424	chr6	44298181	rs79254974	ENSG00000124608	ENST00000244571	AARS2	44297496	44298318	hESC_69587	openGene2openGene	RA
other	hESC	rs36014129	chr6	26189128	rs13204572	ENSG00000289447	ENST00000687171	ENSG00000289447	26188676	26189324	hESC_69021	openGene2openGene	SLE
other	hESC	rs2066819	chr12	56334353	rs79824801	ENSG00000170581	ENST00000652624	STAT2	56333608	56334469	hESC_18519	openGene2openGene	PSO
other	hESC	rs2066819	chr12	56334353	rs79824801	ENSG00000257727	ENST00000551720	CNPY2	56333608	56334469	hESC_18519	openGene2openGene	PSO
other	hESC	rs11714843	chr3	119498465	rs2280670	ENSG00000138495	ENST00000486606	COX17	119498085	119498978	hESC_52534	openGene2openGene	JIA
other	hESC	rs2066819	chr12	56334216	rs2371494	ENSG00000170581	ENST00000652624	STAT2	56333608	56334469	hESC_18519	openGene2openGene	PSO
other	hESC	rs4976646	chr5	177367190	rs12654812	ENSG00000198055	ENST00000528793	GRK6	177366721	177367570	hESC_68012	openGene2openGene	MS
other	hESC	rs78865465	chr12	55974117	rs75639074	ENSG00000123353	ENST00000550836	ORMDL2	55973480	55974535	hESC_18495	openGene2openGene	T1D
other	hESC	rs10936599	chr3	169769713	rs9811216	ENSG00000239219	ENST00000469301	ENSG00000239219	169769277	169769827	hESC_54413	openGene2openGene	CEL
other	hESC	rs2066819	chr12	56334216	rs2371494	ENSG00000135423	ENST00000486896	GLS2	56333608	56334469	hESC_18519	openGene2openGene	PSO
other	hESC	rs36016881	chr1	7961913	rs35675666	ENSG00000142599	ENST00000460659	RERE	7961249	7962044	hESC_242	openGene2openGene	IBD
other	hESC	rs78865465	chr12	55974117	rs75639074	ENSG00000123353	ENST00000243045	ORMDL2	55973480	55974535	hESC_18495	openGene2openGene	T1D
other	hESC	rs9611565	chr22	41381879	rs2234058	ENSG00000100412	ENST00000676714	ACO2	41381064	41382549	hESC_48460	openGene2openGene	VIT
other	hESC	rs694739	chr11	64285685	rs887314	ENSG00000173153	ENST00000405666	ESRRA	64285070	64286126	hESC_14178	openGene2openGene	MS
other	hESC	rs60920700	chr3	119559846	rs41271393	ENSG00000272967	ENST00000609385	ENSG00000272967	119559552	119559935	hESC_52535	openGene2openGene	VIT
other	hESC	rs773125	chr12	56042145	rs1131017	ENSG00000197728	ENST00000548590	RPS26	56041483	56042337	hESC_18499	openGene2openGene	RA
other	hESC	rs2283792	chr22	21867813	rs9610505	ENSG00000100034	ENST00000497072	PPM1F	21866957	21868142	hESC_48100	openGene2openGene	MS
other	hESC	rs12087340	chr1	85276474	rs1060843	ENSG00000162642	ENST00000493514	C1orf52	85276098	85277033	hESC_2853	openGene2openGene	MS
other	hESC	rs13205210	chr6	34887971	rs1051115	ENSG00000196821	ENST00000374023	ILRUN	34887777	34888435	hESC_69332	openGene2openGene	SLE
other	hESC	rs5758343	chr22	41381237	rs2234052	ENSG00000196419	ENST00000405506	XRCC6	41381064	41382549	hESC_48460	openGene2openGene	ALG
other	hESC	rs5758343	chr22	41381311	rs2234053	ENSG00000196419	ENST00000405878	XRCC6	41381064	41382549	hESC_48460	openGene2openGene	ALG
other	hESC	rs1701704	chr12	55996852	rs705702	ENSG00000139531	ENST00000552813	SUOX	55996789	55997553	hESC_18496	openGene2openGene	T1D
other	hESC	rs5758343	chr22	41381311	rs2234053	ENSG00000196419	ENST00000359308	XRCC6	41381064	41382549	hESC_48460	openGene2openGene	ALG
other	hESC	rs11221332	chr11	128522042	rs61907765	ENSG00000289398	ENST00000691497	ENSG00000289398	128521925	128522863	hESC_16594	openGene2openGene	CEL
other	hESC	rs60920700	chr3	119559610	rs41271391	ENSG00000285585	ENST00000648112	ENSG00000285585	119559552	119559935	hESC_52535	openGene2openGene	VIT
other	hESC	rs10876864	chr12	56042145	rs1131017	ENSG00000182796	ENST00000637092	TMEM198B	56041483	56042337	hESC_18499	openGene2openGene	ALG
other	hESC	rs62149416	chr2	60881694	rs67574266	ENSG00000162927	ENST00000602599	PUS10	60880934	60881949	hESC_39654	openGene2openGene	PSO
other	hESC	rs574384	chr1	35641909	rs676614	ENSG00000092853	ENST00000251195	CLSPN	35641182	35642212	hESC_1047	openGene2openGene	T1D
other	hESC	rs7187776	chr16	28880144	rs8055138	ENSG00000168488	ENST00000564656	ATXN2L	28879610	28880583	hESC_29893	openGene2openGene	T1D
other	hESC	rs2066819	chr12	56334353	rs79824801	ENSG00000170581	ENST00000652091	STAT2	56333608	56334469	hESC_18519	openGene2openGene	PSO
other	hESC	rs17849501	chr1	183471396	rs41272536	ENSG00000143344	ENST00000304685	RGL1	183471045	183472860	hESC_5461	openGene2openGene	SLE
other	hESC	rs112006329	chr11	575800	rs34793529	ENSG00000185507	ENST00000525750	IRF7	575586	576727	hESC_12235	openGene2openGene	SLE
other	hESC	rs694739	chr11	64343211	rs479552	ENSG00000173264	ENST00000539851	GPR137	64342300	64343217	hESC_14183	openGene2openGene	MS
other	hESC	rs1463485	chr17	75855710	rs1463485	ENSG00000283853	ENST00000579134	MIR4738	75854995	75856362	hESC_33173	openGene2openGene	SLE
other	hESC	rs694739	chr11	64343196	rs574835	ENSG00000173264	ENST00000411458	GPR137	64342300	64343217	hESC_14183	openGene2openGene	MS
other	hESC	rs9611565	chr22	41381311	rs2234053	ENSG00000100412	ENST00000677427	ACO2	41381064	41382549	hESC_48460	openGene2openGene	VIT
other	hESC	rs9611565	chr22	41381909	rs2234059	ENSG00000100412	ENST00000677427	ACO2	41381064	41382549	hESC_48460	openGene2openGene	VIT
other	hESC	rs7512552	chr1	150487216	rs3840449	ENSG00000237781	ENST00000442435	ADAMTSL4-AS2	150487121	150487679	hESC_4143	openGene2openGene	ECZ
other	hESC	rs574384	chr1	35641909	rs676614	ENSG00000142687	ENST00000482929	KIAA0319L	35641182	35642212	hESC_1047	openGene2openGene	T1D
other	hESC	rs78865465	chr12	55974117	rs75639074	ENSG00000258311	ENST00000257899	ENSG00000258311	55973480	55974535	hESC_18495	openGene2openGene	T1D
other	hESC	rs36014129	chr6	26199675	rs34961555	ENSG00000196787	ENST00000359193	H2AC11	26198924	26199940	hESC_69023	openGene2openGene	SLE
other	hESC	rs9611565	chr22	41381311	rs2234053	ENSG00000100412	ENST00000678394	ACO2	41381064	41382549	hESC_48460	openGene2openGene	VIT
other	hESC	rs7120737	chr11	47565510	rs11039300	ENSG00000149187	ENST00000687097	CELF1	47564917	47566412	hESC_13863	openGene2openGene	MS
other	hESC	rs3197999	chr3	49358324	rs1800668	ENSG00000067560	ENST00000676712	RHOA	49357869	49358993	hESC_50496	openGene2openGene	IBD
other	hESC	rs3197999	chr3	49358927	rs3811699	ENSG00000067560	ENST00000678921	RHOA	49357869	49358993	hESC_50496	openGene2openGene	IBD
other	hESC	rs9611565	chr22	41381879	rs2234058	ENSG00000196419	ENST00000405506	XRCC6	41381064	41382549	hESC_48460	openGene2openGene	VIT
other	hESC	rs2066819	chr12	56267121	rs60542959	ENSG00000257809	ENST00000548731	MYL6B-AS1	56266638	56267391	hESC_18516	openGene2openGene	PSO
other	hESC	rs1701704	chr12	56080696	rs4759229	ENSG00000197728	ENST00000646449	RPS26	56079734	56080740	hESC_18502	openGene2openGene	T1D
other	hESC	rs10876864	chr12	56080024	rs7297175	ENSG00000139645	ENST00000680693	ANKRD52	56079734	56080740	hESC_18502	openGene2openGene	ALG
other	hESC	rs2304206	chr19	49665763	rs2304204	ENSG00000126456	ENST00000597369	IRF3	49665458	49666244	hESC_37062	openGene2openGene	VIT
other	hESC	rs9611565	chr22	41381879	rs2234058	ENSG00000100412	ENST00000677427	ACO2	41381064	41382549	hESC_48460	openGene2openGene	VIT
other	hESC	rs9469899	chr6	34792385	rs7769961	ENSG00000272288	ENST00000606971	ILRUN-AS1	34791325	34792960	hESC_69331	openGene2openGene	GD
other	hESC	rs9611565	chr22	41381237	rs2234052	ENSG00000100412	ENST00000676714	ACO2	41381064	41382549	hESC_48460	openGene2openGene	VIT
other	hESC	rs694739	chr11	64285685	rs887314	ENSG00000173153	ENST00000468670	ESRRA	64285070	64286126	hESC_14178	openGene2openGene	MS
other	hESC	rs12128789	chr1	212699754	rs2202682	ENSG00000203705	ENST00000532433	TATDN3	212698924	212700062	hESC_6693	openGene2openGene	T1D
other	hESC	rs2304206	chr19	49665670	rs2304205	ENSG00000126456	ENST00000442265	IRF3	49665458	49666244	hESC_37062	openGene2openGene	VIT
other	hESC	rs7187776	chr16	28863801	rs7198606	ENSG00000168488	ENST00000395547	ATXN2L	28863165	28864282	hESC_29892	openGene2openGene	T1D
other	hESC	rs78865465	chr12	55974117	rs75639074	ENSG00000065357	ENST00000546995	DGKA	55973480	55974535	hESC_18495	openGene2openGene	T1D
other	hESC	rs1048990	chr14	35292469	rs1048990	ENSG00000258704	ENST00000690001	SRP54-AS1	35291928	35292862	hESC_24604	openGene2openGene	ALG
other	hESC	rs9469899	chr6	34792548	rs7752060	ENSG00000272288	ENST00000606971	ILRUN-AS1	34791325	34792960	hESC_69331	openGene2openGene	GD
other	hESC	rs3197999	chr3	49358324	rs1800668	ENSG00000067560	ENST00000679208	RHOA	49357869	49358993	hESC_50496	openGene2openGene	IBD
other	hESC	rs12128789	chr1	212699510	rs73079851	ENSG00000203705	ENST00000488246	TATDN3	212698924	212700062	hESC_6693	openGene2openGene	T1D
other	hESC	rs28449958	chr16	28824361	rs138159013	ENSG00000261766	ENST00000567731	ENSG00000261766	28823446	28824542	hESC_29890	openGene2openGene	IBD
other	hESC	rs34779708	chr10	35126627	rs4934730	ENSG00000095794	ENST00000487763	CREM	35126457	35127738	hESC_9021	openGene2openGene	IBD
other	hESC	rs9926533	chr16	31074149	rs2303222	ENSG00000140691	ENST00000268314	ARMC5	31074138	31074921	hESC_29966	openGene2openGene	SLE
other	hESC	rs3197999	chr3	50292395	rs1076872	ENSG00000271858	ENST00000606665	CYB561D2	50291802	50292779	hESC_50534	openGene2openGene	IBD
other	hESC	rs645078	chr11	64343211	rs479552	ENSG00000168066	ENST00000227503	SF1	64342300	64343217	hESC_14183	openGene2openGene	PSO
other	hESC	rs13018977	chr2	241316415	rs13006939	ENSG00000115677	ENST00000442714	HDLBP	241314919	241316444	hESC_45734	openGene2openGene	T1D
other	hESC	rs2066819	chr12	56334216	rs2371494	ENSG00000257727	ENST00000273308	CNPY2	56333608	56334469	hESC_18519	openGene2openGene	PSO
other	hESC	rs2066819	chr12	56333921	rs80317430	ENSG00000257727	ENST00000551475	CNPY2	56333608	56334469	hESC_18519	openGene2openGene	PSO
other	hESC	rs2017445	chr12	56080595	rs3741499	ENSG00000185664	ENST00000549430	PMEL	56079734	56080740	hESC_18502	openGene2openGene	VIT
other	hESC	rs2304206	chr19	49665670	rs2304205	ENSG00000126456	ENST00000600022	IRF3	49665458	49666244	hESC_37062	openGene2openGene	VIT
other	hESC	rs2017445	chr12	56080696	rs4759229	ENSG00000185664	ENST00000550590	PMEL	56079734	56080740	hESC_18502	openGene2openGene	VIT
other	hESC	rs2304206	chr19	49665763	rs2304204	ENSG00000126457	ENST00000525616	PRMT1	49665458	49666244	hESC_37062	openGene2openGene	VIT
other	hESC	rs2304206	chr19	49677009	rs975484	ENSG00000126456	ENST00000596788	IRF3	49676616	49677801	hESC_37063	openGene2openGene	VIT
other	hESC	rs10876864	chr12	56080024	rs7297175	ENSG00000111540	ENST00000360299	RAB5B	56079734	56080740	hESC_18502	openGene2openGene	ALG
other	hESC	rs11714843	chr3	119498465	rs2280670	ENSG00000138495	ENST00000261070	COX17	119498085	119498978	hESC_52534	openGene2openGene	JIA
other	hESC	rs533646	chr11	118679094	rs659969	ENSG00000110367	ENST00000526070	DDX6	118678940	118679304	hESC_16200	openGene2openGene	MS
other	hESC	rs1048990	chr14	35122110	rs28365850	ENSG00000151327	ENST00000553852	FAM177A1	35121651	35122853	hESC_24602	openGene2openGene	ALG
other	hESC	rs10936599	chr3	169769713	rs9811216	ENSG00000239219	ENST00000600502	ENSG00000239219	169769277	169769827	hESC_54413	openGene2openGene	CEL
other	hESC	rs78865465	chr12	55974117	rs75639074	ENSG00000123353	ENST00000552672	ORMDL2	55973480	55974535	hESC_18495	openGene2openGene	T1D
other	hESC	rs7512552	chr1	150487216	rs3840449	ENSG00000143401	ENST00000629042	ANP32E	150487121	150487679	hESC_4143	openGene2openGene	ECZ
other	hESC	rs663743	chr11	64343196	rs574835	ENSG00000168066	ENST00000472725	SF1	64342300	64343217	hESC_14183	openGene2openGene	T1D
other	hESC	rs12128789	chr1	212699754	rs2202682	ENSG00000203705	ENST00000533650	TATDN3	212698924	212700062	hESC_6693	openGene2openGene	T1D
other	hESC	rs773125	chr12	56042145	rs1131017	ENSG00000111540	ENST00000548068	RAB5B	56041483	56042337	hESC_18499	openGene2openGene	RA
other	hESC	rs533646	chr11	118679199	rs656575	ENSG00000110367	ENST00000620157	DDX6	118678940	118679304	hESC_16200	openGene2openGene	MS
other	hESC	rs4690229	chr4	973657	rs13137144	ENSG00000127419	ENST00000507319	TMEM175	972920	974483	hESC_55462	openGene2openGene	SLE
other	hESC	rs11246217	chr11	575800	rs34793529	ENSG00000185507	ENST00000531912	IRF7	575586	576727	hESC_12235	openGene2openGene	SLE
other	hESC	rs2247314	chr6	166956723	rs2247315	ENSG00000272980	ENST00000609590	ENSG00000272980	166956045	166957538	hESC_74117	openGene2openGene	VIT
other	hESC	rs7708392	chr5	151081488	rs960709	ENSG00000211445	ENST00000625178	GPX3	151080528	151081552	hESC_66931	openGene2openGene	SLE
other	hESC	rs1887428	chr9	4984530	rs1887428	ENSG00000120158	ENST00000473230	RCL1	4984312	4985672	hESC_84559	openGene2openGene	IBD
other	hESC	rs12232003	chr12	53180847	rs59218377	ENSG00000094914	ENST00000547757	AAAS	53180275	53181401	hESC_18384	openGene2openGene	T1D
other	hESC	rs533646	chr11	118679094	rs659969	ENSG00000110367	ENST00000533239	DDX6	118678940	118679304	hESC_16200	openGene2openGene	MS
other	hESC	rs5758343	chr22	41381879	rs2234058	ENSG00000196419	ENST00000405878	XRCC6	41381064	41382549	hESC_48460	openGene2openGene	ALG
other	hESC	rs5758343	chr22	41381237	rs2234052	ENSG00000100412	ENST00000677427	ACO2	41381064	41382549	hESC_48460	openGene2openGene	ALG
other	hESC	rs2304206	chr19	49677009	rs975484	ENSG00000126456	ENST00000596822	IRF3	49676616	49677801	hESC_37063	openGene2openGene	VIT
other	hESC	rs5758343	chr22	41381554	rs9607799	ENSG00000100412	ENST00000678394	ACO2	41381064	41382549	hESC_48460	openGene2openGene	ALG
other	hESC	rs5758343	chr22	41381554	rs9607799	ENSG00000196419	ENST00000405878	XRCC6	41381064	41382549	hESC_48460	openGene2openGene	ALG
other	hESC	rs12087340	chr1	85276285	rs12562182	ENSG00000162642	ENST00000493514	C1orf52	85276098	85277033	hESC_2853	openGene2openGene	MS
other	hESC	rs11221332	chr11	128522042	rs61907765	ENSG00000289398	ENST00000685705	ENSG00000289398	128521925	128522863	hESC_16594	openGene2openGene	CEL
other	hESC	rs2304206	chr19	49677009	rs975484	ENSG00000126456	ENST00000594387	IRF3	49676616	49677801	hESC_37063	openGene2openGene	VIT
other	hESC	rs1463485	chr17	75856326	rs112700585	ENSG00000283853	ENST00000579134	MIR4738	75854995	75856362	hESC_33173	openGene2openGene	SLE
other	hESC	rs147868091	chr21	34544067	rs4816492	ENSG00000180509	ENST00000489175	KCNE1	34544056	34544304	hESC_47760	ocr2openGene	RA
other	hESC	rs10876864	chr12	56042145	rs1131017	ENSG00000182796	ENST00000636659	TMEM198B	56041483	56042337	hESC_18499	openGene2openGene	ALG
other	hESC	rs1701704	chr12	56080595	rs3741499	ENSG00000185664	ENST00000550447	PMEL	56079734	56080740	hESC_18502	openGene2openGene	T1D
other	hESC	rs12087340	chr1	85276285	rs12562182	ENSG00000272691	ENST00000609367	ENSG00000272691	85276098	85277033	hESC_2853	openGene2openGene	MS
other	hESC	rs663743	chr11	64343196	rs574835	ENSG00000168066	ENST00000377387	SF1	64342300	64343217	hESC_14183	openGene2openGene	T1D
other	hESC	rs10936599	chr3	169769649	rs12637184	ENSG00000239219	ENST00000487580	ENSG00000239219	169769277	169769827	hESC_54413	openGene2openGene	CEL
other	hESC	rs1048990	chr14	35292469	rs1048990	ENSG00000165410	ENST00000298159	CFL2	35291928	35292862	hESC_24604	openGene2openGene	ALG
other	hESC	rs55726902	chr12	47813677	rs148066105	ENSG00000079337	ENST00000479866	RAPGEF3	47812805	47813824	hESC_18215	openGene2openGene	ALG
other	hESC	rs2066819	chr12	56333921	rs80317430	ENSG00000170581	ENST00000650805	STAT2	56333608	56334469	hESC_18519	openGene2openGene	PSO
other	hESC	rs78865465	chr12	55974117	rs75639074	ENSG00000065361	ENST00000411731	ERBB3	55973480	55974535	hESC_18495	openGene2openGene	T1D
other	hESC	rs9611565	chr22	41381909	rs2234059	ENSG00000100412	ENST00000678600	ACO2	41381064	41382549	hESC_48460	openGene2openGene	VIT
other	hESC	rs12946510	chr17	39754115	rs2941522	ENSG00000131748	ENST00000579479	STARD3	39753833	39754935	hESC_32031	ocr2openGene	MS
other	hESC	rs9926533	chr16	31074149	rs2303222	ENSG00000140691	ENST00000563544	ARMC5	31074138	31074921	hESC_29966	openGene2openGene	SLE
other	hESC	rs11624293	chr14	88036479	rs73314736	ENSG00000258867	ENST00000656986	LINC01146	88036388	88036948	hESC_26434	openGene2openGene	AS
other	hESC	rs78865465	chr12	55974117	rs75639074	ENSG00000135441	ENST00000548556	BLOC1S1	55973480	55974535	hESC_18495	openGene2openGene	T1D
other	hESC	rs12445568	chr16	31033576	rs12445650	ENSG00000167394	ENST00000417935	ZNF668	31033062	31034456	hESC_29963	openGene2openGene	PSO
other	hESC	rs793108	chr10	31133742	rs3839909	ENSG00000237036	ENST00000424191	ZEB1-AS1	31133558	31134733	hESC_8948	ocr2openGene	MS
other	hESC	rs5758343	chr22	41381909	rs2234059	ENSG00000100412	ENST00000678269	ACO2	41381064	41382549	hESC_48460	openGene2openGene	ALG
other	hESC	rs7187776	chr16	28864161	rs7193733	ENSG00000168488	ENST00000563314	ATXN2L	28863165	28864282	hESC_29892	openGene2openGene	T1D
other	hESC	rs2304206	chr19	49665670	rs2304205	ENSG00000126456	ENST00000596788	IRF3	49665458	49666244	hESC_37062	openGene2openGene	VIT
other	hESC	rs28449958	chr16	28880144	rs8055138	ENSG00000196296	ENST00000563975	ATP2A1	28879610	28880583	hESC_29893	openGene2openGene	IBD
other	hESC	rs1048990	chr14	35122110	rs28365850	ENSG00000129515	ENST00000556303	SNX6	35121651	35122853	hESC_24602	openGene2openGene	ALG
other	hESC	rs7187776	chr16	28863883	rs11864750	ENSG00000168488	ENST00000395547	ATXN2L	28863165	28864282	hESC_29892	openGene2openGene	T1D
other	hESC	rs2247314	chr6	166956865	rs2757039	ENSG00000272980	ENST00000609590	ENSG00000272980	166956045	166957538	hESC_74117	openGene2openGene	VIT
other	hESC	rs10876864	chr12	56080024	rs7297175	ENSG00000111540	ENST00000546810	RAB5B	56079734	56080740	hESC_18502	openGene2openGene	ALG
other	hESC	rs12232003	chr12	53180847	rs59218377	ENSG00000094914	ENST00000547520	AAAS	53180275	53181401	hESC_18384	openGene2openGene	T1D
other	hESC	rs12232003	chr12	53180847	rs59218377	ENSG00000094914	ENST00000547238	AAAS	53180275	53181401	hESC_18384	openGene2openGene	T1D
other	hESC	rs1701704	chr12	56041628	rs705704	ENSG00000065357	ENST00000546878	DGKA	56041483	56042337	hESC_18499	openGene2openGene	T1D
other	hESC	rs78865465	chr12	55974117	rs75639074	ENSG00000139531	ENST00000394115	SUOX	55973480	55974535	hESC_18495	openGene2openGene	T1D
other	hESC	rs2066819	chr12	56267121	rs60542959	ENSG00000181852	ENST00000345093	RNF41	56266638	56267391	hESC_18516	openGene2openGene	PSO
other	hESC	rs9469899	chr6	34792177	rs6457791	ENSG00000272288	ENST00000606971	ILRUN-AS1	34791325	34792960	hESC_69331	openGene2openGene	GD
other	hESC	rs773125	chr12	56042145	rs1131017	ENSG00000111540	ENST00000549915	RAB5B	56041483	56042337	hESC_18499	openGene2openGene	RA
other	hESC	rs12946510	chr17	39754115	rs2941522	ENSG00000131748	ENST00000585214	STARD3	39753833	39754935	hESC_32031	ocr2openGene	MS
other	hESC	rs12128789	chr1	212699510	rs73079851	ENSG00000203705	ENST00000366974	TATDN3	212698924	212700062	hESC_6693	openGene2openGene	T1D
other	hESC	rs1701704	chr12	55996852	rs705702	ENSG00000139531	ENST00000552258	SUOX	55996789	55997553	hESC_18496	openGene2openGene	T1D
other	hESC	rs12087340	chr1	85276474	rs1060843	ENSG00000153898	ENST00000463065	MCOLN2	85276098	85277033	hESC_2853	openGene2openGene	MS
other	hESC	rs13018977	chr2	241316415	rs13006939	ENSG00000115677	ENST00000449504	HDLBP	241314919	241316444	hESC_45734	openGene2openGene	T1D
other	hESC	rs2038255	chr14	35122110	rs28365850	ENSG00000100906	ENST00000557389	NFKBIA	35121651	35122853	hESC_24602	openGene2openGene	ECZ
other	hESC	rs13018977	chr2	241316415	rs13006939	ENSG00000115677	ENST00000391976	HDLBP	241314919	241316444	hESC_45734	openGene2openGene	T1D
other	hESC	rs2304206	chr19	49665614	rs2304206	ENSG00000104960	ENST00000598325	PTOV1	49665458	49666244	hESC_37062	openGene2openGene	VIT
other	hESC	rs1048990	chr14	35122110	rs28365850	ENSG00000151327	ENST00000554052	FAM177A1	35121651	35122853	hESC_24602	openGene2openGene	ALG
other	hESC	rs2304206	chr19	49665614	rs2304206	ENSG00000126456	ENST00000599144	IRF3	49665458	49666244	hESC_37062	openGene2openGene	VIT
other	hESC	rs4899260	chr14	68816828	rs4899262	ENSG00000182185	ENST00000488612	RAD51B	68816234	68817003	hESC_25764	ocr2openGene	CEL
other	hESC	rs36016881	chr1	7961850	rs200968609	ENSG00000142599	ENST00000460659	RERE	7961249	7962044	hESC_242	openGene2openGene	IBD
other	hESC	rs78865465	chr12	55974117	rs75639074	ENSG00000185664	ENST00000550464	PMEL	55973480	55974535	hESC_18495	openGene2openGene	T1D
other	hESC	rs1217382	chr1	113905292	rs971173	ENSG00000235527	ENST00000450706	HIPK1-AS1	113904522	113905449	hESC_3855	openGene2openGene	CRO
other	hESC	rs1048990	chr14	35292469	rs1048990	ENSG00000100883	ENST00000678963	SRP54	35291928	35292862	hESC_24604	openGene2openGene	ALG
other	hESC	rs36014129	chr6	26021644	rs41266779	ENSG00000180573	ENST00000314088	H2AC6	26021336	26022018	hESC_69005	openGene2openGene	SLE
other	hESC	rs1701704	chr12	56041628	rs705704	ENSG00000065357	ENST00000546995	DGKA	56041483	56042337	hESC_18499	openGene2openGene	T1D
other	hESC	rs1048990	chr14	35292469	rs1048990	ENSG00000165410	ENST00000422678	CFL2	35291928	35292862	hESC_24604	openGene2openGene	ALG
other	hESC	rs58763752	chr10	32957868	rs1187075	ENSG00000120616	ENST00000319778	EPC1	32957429	32958869	hESC_8983	openGene2openGene	T1D
other	hESC	rs12128789	chr1	212699732	rs2202683	ENSG00000203705	ENST00000533650	TATDN3	212698924	212700062	hESC_6693	openGene2openGene	T1D
other	hESC	rs12128789	chr1	212699732	rs2202683	ENSG00000203705	ENST00000526997	TATDN3	212698924	212700062	hESC_6693	openGene2openGene	T1D
other	hESC	rs694739	chr11	64343196	rs574835	ENSG00000173153	ENST00000406310	ESRRA	64342300	64343217	hESC_14183	openGene2openGene	MS
other	hESC	rs663743	chr11	64343196	rs574835	ENSG00000168066	ENST00000377394	SF1	64342300	64343217	hESC_14183	openGene2openGene	T1D
other	hESC	rs28449958	chr16	28863226	rs62037367	ENSG00000260442	ENST00000686287	ATP2A1-AS1	28863165	28864282	hESC_29892	openGene2openGene	IBD
other	hESC	rs17035378	chr2	68362190	rs17035355	ENSG00000273064	ENST00000608069	ENSG00000273064	68362037	68362314	hESC_39882	ocr2openGene	CEL
other	hESC	rs793108	chr10	31133742	rs3839909	ENSG00000148516	ENST00000558863	ZEB1	31133558	31134733	hESC_8948	ocr2openGene	MS
other	hESC	rs34840245	chr6	34887971	rs1051115	ENSG00000196821	ENST00000374023	ILRUN	34887777	34888435	hESC_69332	openGene2openGene	SLE
other	hESC	rs12087340	chr1	85276285	rs12562182	ENSG00000162642	ENST00000344356	C1orf52	85276098	85277033	hESC_2853	openGene2openGene	MS
other	hESC	rs5758343	chr22	41381879	rs2234058	ENSG00000100412	ENST00000678394	ACO2	41381064	41382549	hESC_48460	openGene2openGene	ALG
other	hESC	rs793108	chr10	31133742	rs3839909	ENSG00000148516	ENST00000424869	ZEB1	31133558	31134733	hESC_8948	ocr2openGene	MS
other	hESC	rs533646	chr11	118679199	rs656575	ENSG00000110367	ENST00000533239	DDX6	118678940	118679304	hESC_16200	openGene2openGene	MS
other	hESC	rs7512552	chr1	150487216	rs3840449	ENSG00000143382	ENST00000674058	ADAMTSL4	150487121	150487679	hESC_4143	openGene2openGene	ECZ
other	hESC	rs2371108	chr3	27715527	rs2371108	ENSG00000225548	ENST00000455984	LINC01980	27714828	27715712	hESC_49739	openGene2openGene	MS
other	hESC	rs3801810	chr7	26865151	rs73069540	ENSG00000105991	ENST00000643460	HOXA1	26864200	26865198	hESC_75132	openGene2openGene	CRO
other	hESC	rs5758343	chr22	41381909	rs2234059	ENSG00000196419	ENST00000405878	XRCC6	41381064	41382549	hESC_48460	openGene2openGene	ALG
other	hESC	rs10876864	chr12	56042145	rs1131017	ENSG00000182796	ENST00000637087	TMEM198B	56041483	56042337	hESC_18499	openGene2openGene	ALG
other	hESC	rs574384	chr1	35641909	rs676614	ENSG00000092853	ENST00000318121	CLSPN	35641182	35642212	hESC_1047	openGene2openGene	T1D
other	hESC	rs147868091	chr21	34544067	rs4816492	ENSG00000180509	ENST00000684327	KCNE1	34544056	34544304	hESC_47760	ocr2openGene	RA
other	hESC	rs2371108	chr3	27715527	rs2371108	ENSG00000163508	ENST00000449599	EOMES	27714828	27715712	hESC_49739	openGene2openGene	MS
other	hESC	rs12232003	chr12	53180847	rs59218377	ENSG00000094914	ENST00000549450	AAAS	53180275	53181401	hESC_18384	openGene2openGene	T1D
other	hESC	rs663743	chr11	64343196	rs574835	ENSG00000173264	ENST00000539851	GPR137	64342300	64343217	hESC_14183	openGene2openGene	T1D
other	hESC	rs7187776	chr16	28864161	rs7193733	ENSG00000168488	ENST00000395547	ATXN2L	28863165	28864282	hESC_29892	openGene2openGene	T1D
other	hESC	rs12232003	chr12	53180847	rs59218377	ENSG00000123349	ENST00000677199	PFDN5	53180275	53181401	hESC_18384	openGene2openGene	T1D
other	hESC	rs5758343	chr22	41381909	rs2234059	ENSG00000100412	ENST00000679311	ACO2	41381064	41382549	hESC_48460	openGene2openGene	ALG
other	hESC	rs694739	chr11	64285685	rs887314	ENSG00000173153	ENST00000539594	ESRRA	64285070	64286126	hESC_14178	openGene2openGene	MS
other	hESC	rs11154801	chr6	135497759	rs13197384	ENSG00000146410	ENST00000420702	MTFR2	135497294	135498159	hESC_72803	openGene2openGene	MS
other	hESC	rs9611565	chr22	41381237	rs2234052	ENSG00000100412	ENST00000677427	ACO2	41381064	41382549	hESC_48460	openGene2openGene	VIT
other	hESC	rs1887428	chr9	4984530	rs1887428	ENSG00000106993	ENST00000479095	CDC37L1	4984312	4985672	hESC_84559	openGene2openGene	IBD
other	hESC	rs9357156	chr6	33081144	rs7770370	ENSG00000204252	ENST00000467465	HLA-DOA	33080147	33081204	hESC_69270	openGene2openGene	GD
other	hESC	rs5758343	chr22	41381554	rs9607799	ENSG00000100418	ENST00000263256	DESI1	41381064	41382549	hESC_48460	openGene2openGene	ALG
other	hESC	rs11643872	chr16	30958165	rs11643872	ENSG00000089280	ENST00000380244	FUS	30957439	30958535	hESC_29960	openGene2openGene	GD
other	hESC	rs9611565	chr22	41381879	rs2234058	ENSG00000100412	ENST00000678600	ACO2	41381064	41382549	hESC_48460	openGene2openGene	VIT
other	hESC	rs793108	chr10	31133742	rs3839909	ENSG00000148516	ENST00000561061	ZEB1	31133558	31134733	hESC_8948	ocr2openGene	MS
other	hESC	rs12232003	chr12	53180847	rs59218377	ENSG00000288663	ENST00000677982	ENSG00000288663	53180275	53181401	hESC_18384	openGene2openGene	T1D
other	hESC	rs12128789	chr1	212699510	rs73079851	ENSG00000117697	ENST00000626725	NSL1	212698924	212700062	hESC_6693	openGene2openGene	T1D
other	hESC	rs2017445	chr12	56080696	rs4759229	ENSG00000111540	ENST00000549505	RAB5B	56079734	56080740	hESC_18502	openGene2openGene	VIT
other	hESC	rs2017445	chr12	56041628	rs705704	ENSG00000273890	ENST00000615146	ENSG00000273890	56041483	56042337	hESC_18499	openGene2openGene	VIT
other	hESC	rs12771452	chr10	113679771	rs28411397	ENSG00000165816	ENST00000392982	VWA2	113679028	113680509	hESC_11560	openGene2openGene	VIT
other	hESC	rs5758343	chr22	41381311	rs2234053	ENSG00000100412	ENST00000677532	ACO2	41381064	41382549	hESC_48460	openGene2openGene	ALG
other	hESC	rs9611565	chr22	41381237	rs2234052	ENSG00000196419	ENST00000464116	XRCC6	41381064	41382549	hESC_48460	openGene2openGene	VIT
other	hESC	rs1048990	chr14	35122110	rs28365850	ENSG00000129515	ENST00000556712	SNX6	35121651	35122853	hESC_24602	openGene2openGene	ALG
other	hESC	rs33993564	chr5	150847337	rs17111376	ENSG00000145908	ENST00000446148	ZNF300	150846901	150847470	hESC_66925	openGene2openGene	IBD
other	hESC	rs9611565	chr22	41381879	rs2234058	ENSG00000196419	ENST00000360079	XRCC6	41381064	41382549	hESC_48460	openGene2openGene	VIT
other	hESC	rs663743	chr11	64343196	rs574835	ENSG00000168066	ENST00000432725	SF1	64342300	64343217	hESC_14183	openGene2openGene	T1D
other	hESC	rs12128789	chr1	212699510	rs73079851	ENSG00000203705	ENST00000532433	TATDN3	212698924	212700062	hESC_6693	openGene2openGene	T1D
other	hESC	rs2304206	chr19	49665614	rs2304206	ENSG00000126457	ENST00000524771	PRMT1	49665458	49666244	hESC_37062	openGene2openGene	VIT
other	hESC	rs7512552	chr1	150487216	rs3840449	ENSG00000143401	ENST00000369114	ANP32E	150487121	150487679	hESC_4143	openGene2openGene	ECZ
other	hESC	rs2371108	chr3	27715527	rs2371108	ENSG00000163491	ENST00000491627	NEK10	27714828	27715712	hESC_49739	openGene2openGene	MS
other	hESC	rs78865465	chr12	55974117	rs75639074	ENSG00000065357	ENST00000547015	DGKA	55973480	55974535	hESC_18495	openGene2openGene	T1D
other	hESC	rs663743	chr11	64343196	rs574835	ENSG00000168066	ENST00000433274	SF1	64342300	64343217	hESC_14183	openGene2openGene	T1D
other	hESC	rs2304206	chr19	49665763	rs2304204	ENSG00000126456	ENST00000595240	IRF3	49665458	49666244	hESC_37062	openGene2openGene	VIT
other	hESC	rs60920700	chr3	119559621	rs16829980	ENSG00000113845	ENST00000498399	TIMMDC1	119559552	119559935	hESC_52535	openGene2openGene	VIT
other	hESC	rs12128789	chr1	212699754	rs2202682	ENSG00000203705	ENST00000526997	TATDN3	212698924	212700062	hESC_6693	openGene2openGene	T1D
other	hESC	rs9611565	chr22	41381554	rs9607799	ENSG00000100412	ENST00000677427	ACO2	41381064	41382549	hESC_48460	openGene2openGene	VIT
other	hESC	rs1887428	chr9	4984530	rs1887428	ENSG00000120158	ENST00000381732	RCL1	4984312	4985672	hESC_84559	openGene2openGene	IBD
other	hESC	rs7132277	chr12	123364549	rs7485502	ENSG00000111358	ENST00000543005	GTF2H3	123364405	123365964	hESC_20770	openGene2openGene	MS
other	hESC	rs13205210	chr6	34887971	rs1051115	ENSG00000196821	ENST00000374026	ILRUN	34887777	34888435	hESC_69332	openGene2openGene	SLE
other	hESC	rs12087340	chr1	85276474	rs1060843	ENSG00000153898	ENST00000531874	MCOLN2	85276098	85277033	hESC_2853	openGene2openGene	MS
other	hESC	rs3806624	chr3	27730523	rs1353286	ENSG00000163512	ENST00000415852	AZI2	27729870	27730557	hESC_49742	ocr2openGene	RA
other	hESC	rs13018977	chr2	241316415	rs13006939	ENSG00000115677	ENST00000449864	HDLBP	241314919	241316444	hESC_45734	openGene2openGene	T1D
other	hESC	rs13018977	chr2	241316415	rs13006939	ENSG00000115677	ENST00000423693	HDLBP	241314919	241316444	hESC_45734	openGene2openGene	T1D
other	hESC	rs4899260	chr14	68816658	rs4899261	ENSG00000289626	ENST00000692406	ENSG00000289626	68816234	68817003	hESC_25764	ocr2openGene	CEL
other	hESC	rs533646	chr11	118679199	rs656575	ENSG00000110367	ENST00000531971	DDX6	118678940	118679304	hESC_16200	openGene2openGene	MS
other	hESC	rs2304206	chr19	49665763	rs2304204	ENSG00000126457	ENST00000534280	PRMT1	49665458	49666244	hESC_37062	openGene2openGene	VIT
other	hESC	rs2017445	chr12	56080595	rs3741499	ENSG00000185664	ENST00000548747	PMEL	56079734	56080740	hESC_18502	openGene2openGene	VIT
other	hESC	rs10936599	chr3	169769713	rs9811216	ENSG00000171757	ENST00000522526	LRRC34	169769277	169769827	hESC_54413	openGene2openGene	CEL
other	hESC	rs2304206	chr19	49665670	rs2304205	ENSG00000126456	ENST00000597180	IRF3	49665458	49666244	hESC_37062	openGene2openGene	VIT
other	hESC	rs10936599	chr3	169769713	rs9811216	ENSG00000239219	ENST00000487580	ENSG00000239219	169769277	169769827	hESC_54413	openGene2openGene	CEL
other	hESC	rs2066819	chr12	56333921	rs80317430	ENSG00000170581	ENST00000418572	STAT2	56333608	56334469	hESC_18519	openGene2openGene	PSO
other	hESC	rs2371108	chr3	27715527	rs2371108	ENSG00000163491	ENST00000435750	NEK10	27714828	27715712	hESC_49739	openGene2openGene	MS
other	hESC	rs1701704	chr12	56080595	rs3741499	ENSG00000185664	ENST00000549413	PMEL	56079734	56080740	hESC_18502	openGene2openGene	T1D
other	hESC	rs147868091	chr21	34544067	rs4816492	ENSG00000159200	ENST00000609325	RCAN1	34544056	34544304	hESC_47760	ocr2openGene	RA
other	hESC	rs36014129	chr6	26199675	rs34961555	ENSG00000180573	ENST00000377791	H2AC6	26198924	26199940	hESC_69023	openGene2openGene	SLE
other	hESC	rs2017445	chr12	56041628	rs705704	ENSG00000135392	ENST00000546957	DNAJC14	56041483	56042337	hESC_18499	openGene2openGene	VIT
other	hESC	rs10876864	chr12	56080024	rs7297175	ENSG00000170515	ENST00000550166	PA2G4	56079734	56080740	hESC_18502	openGene2openGene	ALG
other	hESC	rs3197999	chr3	49358927	rs3811699	ENSG00000067560	ENST00000454011	RHOA	49357869	49358993	hESC_50496	openGene2openGene	IBD
other	hESC	rs78865465	chr12	55974117	rs75639074	ENSG00000139531	ENST00000552363	SUOX	55973480	55974535	hESC_18495	openGene2openGene	T1D
other	hESC	rs12128789	chr1	212699732	rs2202683	ENSG00000203705	ENST00000366974	TATDN3	212698924	212700062	hESC_6693	openGene2openGene	T1D
other	hESC	rs1701704	chr12	56080696	rs4759229	ENSG00000185664	ENST00000549233	PMEL	56079734	56080740	hESC_18502	openGene2openGene	T1D
other	hESC	rs5758343	chr22	41381879	rs2234058	ENSG00000196419	ENST00000405506	XRCC6	41381064	41382549	hESC_48460	openGene2openGene	ALG
other	hESC	rs2017445	chr12	56041720	rs705705	ENSG00000185664	ENST00000548689	PMEL	56041483	56042337	hESC_18499	openGene2openGene	VIT
other	hESC	rs12087340	chr1	85276474	rs1060843	ENSG00000153898	ENST00000531325	MCOLN2	85276098	85277033	hESC_2853	openGene2openGene	MS
other	hESC	rs2066819	chr12	56333921	rs80317430	ENSG00000135423	ENST00000486433	GLS2	56333608	56334469	hESC_18519	openGene2openGene	PSO
other	hESC	rs11755393	chr6	34792104	rs13215181	ENSG00000196821	ENST00000374026	ILRUN	34791325	34792960	hESC_69331	openGene2openGene	SLE
other	hESC	rs2283792	chr22	21867813	rs9610505	ENSG00000100034	ENST00000397495	PPM1F	21866957	21868142	hESC_48100	openGene2openGene	MS
other	hESC	rs11755393	chr6	34792548	rs7752060	ENSG00000196821	ENST00000374023	ILRUN	34791325	34792960	hESC_69331	openGene2openGene	SLE
other	hESC	rs11714843	chr3	119420386	rs200927208	ENSG00000163424	ENST00000295622	TEX55	119420261	119420566	hESC_52531	ocr2openGene	JIA
other	hESC	rs793108	chr10	31133742	rs3839909	ENSG00000148516	ENST00000437844	ZEB1	31133558	31134733	hESC_8948	ocr2openGene	MS
other	hESC	rs11714843	chr3	119420386	rs200927208	ENSG00000144847	ENST00000494802	IGSF11	119420261	119420566	hESC_52531	ocr2openGene	JIA
other	hESC	rs7187776	chr16	28880144	rs8055138	ENSG00000168488	ENST00000561539	ATXN2L	28879610	28880583	hESC_29893	openGene2openGene	T1D
other	hESC	rs7187776	chr16	28880144	rs8055138	ENSG00000168488	ENST00000568266	ATXN2L	28879610	28880583	hESC_29893	openGene2openGene	T1D
other	hESC	rs10876864	chr12	56042145	rs1131017	ENSG00000182796	ENST00000635938	TMEM198B	56041483	56042337	hESC_18499	openGene2openGene	ALG
other	hESC	rs1701704	chr12	56080595	rs3741499	ENSG00000185664	ENST00000546543	PMEL	56079734	56080740	hESC_18502	openGene2openGene	T1D
other	hESC	rs1701704	chr12	56080696	rs4759229	ENSG00000185664	ENST00000550447	PMEL	56079734	56080740	hESC_18502	openGene2openGene	T1D
other	hESC	rs10876864	chr12	56042145	rs1131017	ENSG00000182796	ENST00000637783	TMEM198B	56041483	56042337	hESC_18499	openGene2openGene	ALG
other	hESC	rs773125	chr12	56042145	rs1131017	ENSG00000111540	ENST00000551459	RAB5B	56041483	56042337	hESC_18499	openGene2openGene	RA
other	hESC	rs10936599	chr3	169769713	rs9811216	ENSG00000270141	ENST00000602385	TERC	169769277	169769827	hESC_54413	openGene2openGene	CEL
other	hESC	rs663743	chr11	64343196	rs574835	ENSG00000173153	ENST00000405666	ESRRA	64342300	64343217	hESC_14183	openGene2openGene	T1D
other	hESC	rs34695944	chr2	60881694	rs67574266	ENSG00000162928	ENST00000472678	PEX13	60880934	60881949	hESC_39654	openGene2openGene	RA
other	hESC	rs2304206	chr19	49665763	rs2304204	ENSG00000126456	ENST00000596788	IRF3	49665458	49666244	hESC_37062	openGene2openGene	VIT
other	hESC	rs7187776	chr16	28863226	rs62037367	ENSG00000168488	ENST00000395547	ATXN2L	28863165	28864282	hESC_29892	openGene2openGene	T1D
other	hESC	rs11714843	chr3	119498465	rs2280670	ENSG00000138495	ENST00000484810	COX17	119498085	119498978	hESC_52534	openGene2openGene	JIA
other	hESC	rs3197999	chr3	48685869	rs6792510	ENSG00000228350	ENST00000421275	LINC02585	48685485	48686493	hESC_50477	openGene2openGene	IBD
other	hESC	rs663743	chr11	64343196	rs574835	ENSG00000173264	ENST00000539833	GPR137	64342300	64343217	hESC_14183	openGene2openGene	T1D
other	hESC	rs2017445	chr12	56041720	rs705705	ENSG00000135392	ENST00000317287	DNAJC14	56041483	56042337	hESC_18499	openGene2openGene	VIT
other	hESC	rs1701704	chr12	56080696	rs4759229	ENSG00000170515	ENST00000552766	PA2G4	56079734	56080740	hESC_18502	openGene2openGene	T1D
other	hESC	rs3197999	chr3	49358324	rs1800668	ENSG00000067560	ENST00000678921	RHOA	49357869	49358993	hESC_50496	openGene2openGene	IBD
other	hESC	rs663743	chr11	64343196	rs574835	ENSG00000173264	ENST00000546201	GPR137	64342300	64343217	hESC_14183	openGene2openGene	T1D
other	hESC	rs2066819	chr12	56334216	rs2371494	ENSG00000135423	ENST00000623608	GLS2	56333608	56334469	hESC_18519	openGene2openGene	PSO
other	hESC	rs11714843	chr3	119498465	rs2280670	ENSG00000176142	ENST00000461654	TMEM39A	119498085	119498978	hESC_52534	openGene2openGene	JIA
other	hESC	rs12087340	chr1	85276285	rs12562182	ENSG00000153898	ENST00000531874	MCOLN2	85276098	85277033	hESC_2853	openGene2openGene	MS
other	hESC	rs7187776	chr16	28824359	rs149808056	ENSG00000196296	ENST00000562185	ATP2A1	28823446	28824542	hESC_29890	openGene2openGene	T1D
other	hESC	rs11611029	chr12	55974294	rs11171710	ENSG00000123342	ENST00000552872	MMP19	55973480	55974535	hESC_18495	openGene2openGene	HT
other	hESC	rs4239702	chr20	46118343	rs1883832	ENSG00000124140	ENST00000413737	SLC12A5	46117845	46118803	hESC_46969	openGene2openGene	CRO
other	hESC	rs3197999	chr3	48685869	rs6792510	ENSG00000178057	ENST00000395458	NDUFAF3	48685485	48686493	hESC_50477	openGene2openGene	IBD
other	hESC	rs663743	chr11	64343196	rs574835	ENSG00000002330	ENST00000394531	BAD	64342300	64343217	hESC_14183	openGene2openGene	T1D
other	hESC	rs5758343	chr22	41381879	rs2234058	ENSG00000100412	ENST00000678819	ACO2	41381064	41382549	hESC_48460	openGene2openGene	ALG
other	hESC	rs12445568	chr16	31033362	rs58726213	ENSG00000167394	ENST00000417935	ZNF668	31033062	31034456	hESC_29963	openGene2openGene	PSO
other	hESC	rs9611565	chr22	41381879	rs2234058	ENSG00000196419	ENST00000464116	XRCC6	41381064	41382549	hESC_48460	openGene2openGene	VIT
other	hESC	rs11755393	chr6	34792959	rs11757370	ENSG00000124562	ENST00000374018	SNRPC	34791325	34792960	hESC_69331	openGene2openGene	SLE
other	hESC	rs7187776	chr16	28863226	rs62037367	ENSG00000168488	ENST00000382686	ATXN2L	28863165	28864282	hESC_29892	openGene2openGene	T1D
other	hESC	rs34695944	chr2	60881694	rs67574266	ENSG00000162928	ENST00000401576	PEX13	60880934	60881949	hESC_39654	openGene2openGene	RA
other	hESC	rs12727642	chr1	7961913	rs35675666	ENSG00000142599	ENST00000492766	RERE	7961249	7962044	hESC_242	openGene2openGene	CEL
other	hESC	rs1048990	chr14	35292469	rs1048990	ENSG00000100883	ENST00000678836	SRP54	35291928	35292862	hESC_24604	openGene2openGene	ALG
other	hESC	rs1048990	chr14	35292469	rs1048990	ENSG00000100883	ENST00000554803	SRP54	35291928	35292862	hESC_24604	openGene2openGene	ALG
other	hESC	rs663743	chr11	64343196	rs574835	ENSG00000133315	ENST00000675777	MACROD1	64342300	64343217	hESC_14183	openGene2openGene	T1D
other	hESC	rs12232003	chr12	53180847	rs59218377	ENSG00000123349	ENST00000678284	PFDN5	53180275	53181401	hESC_18384	openGene2openGene	T1D
other	hESC	rs2066819	chr12	56334216	rs2371494	ENSG00000135423	ENST00000311966	GLS2	56333608	56334469	hESC_18519	openGene2openGene	PSO
other	hESC	rs11611029	chr12	55974294	rs11171710	ENSG00000257449	ENST00000551846	ENSG00000257449	55973480	55974535	hESC_18495	openGene2openGene	HT
other	hESC	rs1701704	chr12	56080595	rs3741499	ENSG00000170515	ENST00000553057	PA2G4	56079734	56080740	hESC_18502	openGene2openGene	T1D
other	hESC	rs7512552	chr1	150487216	rs3840449	ENSG00000264553	ENST00000581735	MIR4257	150487121	150487679	hESC_4143	openGene2openGene	ECZ
other	hESC	rs574384	chr1	35641909	rs676614	ENSG00000142687	ENST00000470388	KIAA0319L	35641182	35642212	hESC_1047	openGene2openGene	T1D
other	hESC	rs147868091	chr21	34544067	rs4816492	ENSG00000159200	ENST00000381135	RCAN1	34544056	34544304	hESC_47760	ocr2openGene	RA
other	hESC	rs2017445	chr12	56080595	rs3741499	ENSG00000135414	ENST00000257868	GDF11	56079734	56080740	hESC_18502	openGene2openGene	VIT
other	hESC	rs60920700	chr3	119559621	rs16829980	ENSG00000113845	ENST00000466984	TIMMDC1	119559552	119559935	hESC_52535	openGene2openGene	VIT
other	hESC	rs9611565	chr22	41381311	rs2234053	ENSG00000100403	ENST00000486331	ZC3H7B	41381064	41382549	hESC_48460	openGene2openGene	VIT
other	hESC	rs2304206	chr19	49665614	rs2304206	ENSG00000126457	ENST00000527382	PRMT1	49665458	49666244	hESC_37062	openGene2openGene	VIT
other	hESC	rs3801810	chr7	26864711	rs17323934	ENSG00000233429	ENST00000593300	HOTAIRM1	26864200	26865198	hESC_75132	openGene2openGene	CRO
other	hESC	rs3801810	chr7	26865151	rs73069540	ENSG00000274864	ENST00000619974	ENSG00000274864	26864200	26865198	hESC_75132	openGene2openGene	CRO
other	hESC	rs12727642	chr1	7961680	rs17523802	ENSG00000142599	ENST00000492766	RERE	7961249	7962044	hESC_242	openGene2openGene	CEL
other	hESC	rs58763752	chr10	32957868	rs1187075	ENSG00000120616	ENST00000667706	EPC1	32957429	32958869	hESC_8983	openGene2openGene	T1D
other	hESC	rs34695944	chr2	60881694	rs67574266	ENSG00000162928	ENST00000414712	PEX13	60880934	60881949	hESC_39654	openGene2openGene	RA
other	hESC	rs773125	chr12	56042145	rs1131017	ENSG00000123353	ENST00000546645	ORMDL2	56041483	56042337	hESC_18499	openGene2openGene	RA
other	hESC	rs1701704	chr12	56080595	rs3741499	ENSG00000185664	ENST00000547137	PMEL	56079734	56080740	hESC_18502	openGene2openGene	T1D
other	hESC	rs1217382	chr1	113905292	rs971173	ENSG00000235527	ENST00000441071	HIPK1-AS1	113904522	113905449	hESC_3855	openGene2openGene	CRO
other	hESC	rs7187776	chr16	28863883	rs11864750	ENSG00000168488	ENST00000325215	ATXN2L	28863165	28864282	hESC_29892	openGene2openGene	T1D
other	hESC	rs60920700	chr3	119559621	rs16829980	ENSG00000138495	ENST00000468918	COX17	119559552	119559935	hESC_52535	openGene2openGene	VIT
other	hESC	rs33993564	chr5	150847077	rs10051924	ENSG00000145908	ENST00000418587	ZNF300	150846901	150847470	hESC_66925	openGene2openGene	IBD
other	hESC	rs1701704	chr12	56041628	rs705704	ENSG00000135392	ENST00000317287	DNAJC14	56041483	56042337	hESC_18499	openGene2openGene	T1D
other	hESC	rs2304206	chr19	49665670	rs2304205	ENSG00000126456	ENST00000595240	IRF3	49665458	49666244	hESC_37062	openGene2openGene	VIT
other	hESC	rs147868091	chr21	34544067	rs4816492	ENSG00000159200	ENST00000482533	RCAN1	34544056	34544304	hESC_47760	ocr2openGene	RA
other	hESC	rs3197999	chr3	49358927	rs3811699	ENSG00000067560	ENST00000679208	RHOA	49357869	49358993	hESC_50496	openGene2openGene	IBD
other	hESC	rs9611565	chr22	41381554	rs9607799	ENSG00000100403	ENST00000486331	ZC3H7B	41381064	41382549	hESC_48460	openGene2openGene	VIT
other	hESC	rs13018977	chr2	241316415	rs13006939	ENSG00000115677	ENST00000427183	HDLBP	241314919	241316444	hESC_45734	openGene2openGene	T1D
other	hESC	rs9469899	chr6	34792385	rs7769961	ENSG00000124562	ENST00000474635	SNRPC	34791325	34792960	hESC_69331	openGene2openGene	GD
other	hESC	rs11755393	chr6	34792959	rs11757370	ENSG00000196821	ENST00000374023	ILRUN	34791325	34792960	hESC_69331	openGene2openGene	SLE
other	hESC	rs1701704	chr12	55996852	rs705702	ENSG00000139531	ENST00000550478	SUOX	55996789	55997553	hESC_18496	openGene2openGene	T1D
other	hESC	rs5758343	chr22	41381554	rs9607799	ENSG00000196419	ENST00000405506	XRCC6	41381064	41382549	hESC_48460	openGene2openGene	ALG
other	hESC	rs2017445	chr12	56041720	rs705705	ENSG00000135392	ENST00000547445	DNAJC14	56041483	56042337	hESC_18499	openGene2openGene	VIT
other	hESC	rs2283792	chr22	21867813	rs9610505	ENSG00000100034	ENST00000263212	PPM1F	21866957	21868142	hESC_48100	openGene2openGene	MS
other	hESC	rs793108	chr10	31133742	rs3839909	ENSG00000237036	ENST00000692750	ZEB1-AS1	31133558	31134733	hESC_8948	ocr2openGene	RA
other	hESC	rs740474	chr5	141636721	rs1421896	ENSG00000228737	ENST00000422040	ENSG00000228737	141636352	141637679	hESC_66514	openGene2openGene	ALG
other	hESC	rs5758343	chr22	41381237	rs2234052	ENSG00000196419	ENST00000359308	XRCC6	41381064	41382549	hESC_48460	openGene2openGene	ALG
other	hESC	rs7132277	chr12	123364549	rs7485502	ENSG00000111361	ENST00000539951	EIF2B1	123364405	123365964	hESC_20770	openGene2openGene	MS
other	hESC	rs2304206	chr19	49665614	rs2304206	ENSG00000126456	ENST00000597369	IRF3	49665458	49666244	hESC_37062	openGene2openGene	VIT
other	hESC	rs2304206	chr19	49665670	rs2304205	ENSG00000126457	ENST00000534280	PRMT1	49665458	49666244	hESC_37062	openGene2openGene	VIT
other	hESC	rs7512552	chr1	150487216	rs3840449	ENSG00000143401	ENST00000583931	ANP32E	150487121	150487679	hESC_4143	openGene2openGene	ECZ
other	hESC	rs9611565	chr22	41381909	rs2234059	ENSG00000196419	ENST00000360079	XRCC6	41381064	41382549	hESC_48460	openGene2openGene	VIT
other	hESC	rs773125	chr12	56042145	rs1131017	ENSG00000111540	ENST00000546810	RAB5B	56041483	56042337	hESC_18499	openGene2openGene	RA
other	hESC	rs28449958	chr16	28880144	rs8055138	ENSG00000176953	ENST00000320805	NFATC2IP	28879610	28880583	hESC_29893	openGene2openGene	IBD
other	hESC	rs36014129	chr6	26199675	rs34961555	ENSG00000277224	ENST00000356530	H2BC7	26198924	26199940	hESC_69023	openGene2openGene	SLE
other	hESC	rs444210	chr6	166957500	rs2149084	ENSG00000272980	ENST00000609590	ENSG00000272980	166956045	166957538	hESC_74117	openGene2openGene	CRO
other	hESC	rs2017445	chr12	56041628	rs705704	ENSG00000185664	ENST00000548493	PMEL	56041483	56042337	hESC_18499	openGene2openGene	VIT
other	hESC	rs11755393	chr6	34792548	rs7752060	ENSG00000124562	ENST00000374017	SNRPC	34791325	34792960	hESC_69331	openGene2openGene	SLE
other	hESC	rs12421615	chr11	64285685	rs887314	ENSG00000173264	ENST00000377702	GPR137	64285070	64286126	hESC_14178	openGene2openGene	VIT
other	hESC	rs60920700	chr3	119559846	rs41271393	ENSG00000138495	ENST00000486606	COX17	119559552	119559935	hESC_52535	openGene2openGene	VIT
other	hESC	rs11714843	chr3	119498465	rs2280670	ENSG00000176142	ENST00000491685	TMEM39A	119498085	119498978	hESC_52534	openGene2openGene	JIA
other	hESC	rs2304206	chr19	49665763	rs2304204	ENSG00000104960	ENST00000598325	PTOV1	49665458	49666244	hESC_37062	openGene2openGene	VIT
other	hESC	rs10936599	chr3	169769649	rs12637184	ENSG00000270141	ENST00000602385	TERC	169769277	169769827	hESC_54413	openGene2openGene	CEL
other	hESC	rs78865465	chr12	55974117	rs75639074	ENSG00000135441	ENST00000549147	BLOC1S1	55973480	55974535	hESC_18495	openGene2openGene	T1D
other	hESC	rs1048990	chr14	35292469	rs1048990	ENSG00000100906	ENST00000216797	NFKBIA	35291928	35292862	hESC_24604	openGene2openGene	ALG
other	hESC	rs1701704	chr12	56080696	rs4759229	ENSG00000197728	ENST00000548590	RPS26	56079734	56080740	hESC_18502	openGene2openGene	T1D
other	hESC	rs1048990	chr14	35122110	rs28365850	ENSG00000129515	ENST00000556162	SNX6	35121651	35122853	hESC_24602	openGene2openGene	ALG
other	hESC	rs33993564	chr5	150847077	rs10051924	ENSG00000145908	ENST00000446148	ZNF300	150846901	150847470	hESC_66925	openGene2openGene	IBD
other	hESC	rs2304206	chr19	49665670	rs2304205	ENSG00000126456	ENST00000597369	IRF3	49665458	49666244	hESC_37062	openGene2openGene	VIT
other	hESC	rs12128789	chr1	212699732	rs2202683	ENSG00000203705	ENST00000532433	TATDN3	212698924	212700062	hESC_6693	openGene2openGene	T1D
other	hESC	rs7512552	chr1	150487216	rs3840449	ENSG00000143401	ENST00000616917	ANP32E	150487121	150487679	hESC_4143	openGene2openGene	ECZ
other	hESC	rs2066819	chr12	56334216	rs2371494	ENSG00000176422	ENST00000338146	SPRYD4	56333608	56334469	hESC_18519	openGene2openGene	PSO
other	hESC	rs10876864	chr12	56042145	rs1131017	ENSG00000135392	ENST00000357606	DNAJC14	56041483	56042337	hESC_18499	openGene2openGene	ALG
other	hESC	rs12232003	chr12	53180847	rs59218377	ENSG00000123349	ENST00000552341	PFDN5	53180275	53181401	hESC_18384	openGene2openGene	T1D
other	hESC	rs78865465	chr12	55974117	rs75639074	ENSG00000185664	ENST00000547137	PMEL	55973480	55974535	hESC_18495	openGene2openGene	T1D
other	hESC	rs58763752	chr10	32957868	rs1187075	ENSG00000120616	ENST00000263062	EPC1	32957429	32958869	hESC_8983	openGene2openGene	T1D
other	hESC	rs1048990	chr14	35292469	rs1048990	ENSG00000165410	ENST00000672517	CFL2	35291928	35292862	hESC_24604	openGene2openGene	ALG
other	hESC	rs11755393	chr6	34792959	rs11757370	ENSG00000124562	ENST00000374017	SNRPC	34791325	34792960	hESC_69331	openGene2openGene	SLE
other	hESC	rs78865465	chr12	55974117	rs75639074	ENSG00000139531	ENST00000550121	SUOX	55973480	55974535	hESC_18495	openGene2openGene	T1D
other	hESC	rs2247314	chr6	166956742	rs2247314	ENSG00000272980	ENST00000609590	ENSG00000272980	166956045	166957538	hESC_74117	openGene2openGene	VIT
other	hESC	rs444210	chr6	166957483	rs2149083	ENSG00000272980	ENST00000609590	ENSG00000272980	166956045	166957538	hESC_74117	openGene2openGene	CRO
other	hESC	rs2066819	chr12	56267121	rs60542959	ENSG00000092841	ENST00000547649	MYL6	56266638	56267391	hESC_18516	openGene2openGene	PSO
other	hESC	rs3197999	chr3	50292395	rs1076872	ENSG00000271858	ENST00000607583	CYB561D2	50291802	50292779	hESC_50534	openGene2openGene	IBD
other	hESC	rs13018977	chr2	241316415	rs13006939	ENSG00000115677	ENST00000452065	HDLBP	241314919	241316444	hESC_45734	openGene2openGene	T1D
other	hESC	rs1701704	chr12	55996852	rs705702	ENSG00000139531	ENST00000548274	SUOX	55996789	55997553	hESC_18496	openGene2openGene	T1D
other	hESC	rs60920700	chr3	119559610	rs41271391	ENSG00000138495	ENST00000497116	COX17	119559552	119559935	hESC_52535	openGene2openGene	VIT
other	hESC	rs2233424	chr6	44265183	rs2233434	ENSG00000124608	ENST00000244571	AARS2	44264957	44265791	hESC_69585	openGene2openGene	RA
other	hESC	rs2017445	chr12	56080595	rs3741499	ENSG00000185664	ENST00000548493	PMEL	56079734	56080740	hESC_18502	openGene2openGene	VIT
other	hESC	rs5758343	chr22	41381879	rs2234058	ENSG00000196419	ENST00000428575	XRCC6	41381064	41382549	hESC_48460	openGene2openGene	ALG
other	hESC	rs2233424	chr6	44265240	rs2233433	ENSG00000124608	ENST00000244571	AARS2	44264957	44265791	hESC_69585	openGene2openGene	RA
other	hESC	rs60920700	chr3	119559846	rs41271393	ENSG00000138495	ENST00000497116	COX17	119559552	119559935	hESC_52535	openGene2openGene	VIT
other	hESC	rs2304206	chr19	49665763	rs2304204	ENSG00000126457	ENST00000525915	PRMT1	49665458	49666244	hESC_37062	openGene2openGene	VIT
other	hESC	rs2304206	chr19	49665763	rs2304204	ENSG00000126457	ENST00000524771	PRMT1	49665458	49666244	hESC_37062	openGene2openGene	VIT
other	hESC	rs71353922	chr19	46713752	rs10408526	ENSG00000230510	ENST00000594701	PPP5D1P	46713717	46714620	hESC_36916	openGene2openGene	T1D
other	hESC	rs2066819	chr12	56334353	rs79824801	ENSG00000176422	ENST00000338146	SPRYD4	56333608	56334469	hESC_18519	openGene2openGene	PSO
other	hESC	rs78865465	chr12	55974117	rs75639074	ENSG00000185664	ENST00000548493	PMEL	55973480	55974535	hESC_18495	openGene2openGene	T1D
other	hESC	rs663743	chr11	64343196	rs574835	ENSG00000173264	ENST00000536667	GPR137	64342300	64343217	hESC_14183	openGene2openGene	T1D
other	hESC	rs663743	chr11	64343196	rs574835	ENSG00000133315	ENST00000542359	MACROD1	64342300	64343217	hESC_14183	openGene2openGene	T1D
other	hESC	rs1217382	chr1	113905292	rs971173	ENSG00000235527	ENST00000653365	HIPK1-AS1	113904522	113905449	hESC_3855	openGene2openGene	CRO
other	hESC	rs2017445	chr12	56080595	rs3741499	ENSG00000185664	ENST00000550464	PMEL	56079734	56080740	hESC_18502	openGene2openGene	VIT
other	hESC	rs12232003	chr12	53180847	rs59218377	ENSG00000123349	ENST00000678256	PFDN5	53180275	53181401	hESC_18384	openGene2openGene	T1D
other	hESC	rs2304206	chr19	49665614	rs2304206	ENSG00000126457	ENST00000525616	PRMT1	49665458	49666244	hESC_37062	openGene2openGene	VIT
other	hESC	rs11755393	chr6	34792385	rs7769961	ENSG00000124562	ENST00000374018	SNRPC	34791325	34792960	hESC_69331	openGene2openGene	SLE
other	hESC	rs1048990	chr14	35122110	rs28365850	ENSG00000151327	ENST00000555211	FAM177A1	35121651	35122853	hESC_24602	openGene2openGene	ALG
other	hESC	rs694739	chr11	64285685	rs887314	ENSG00000173153	ENST00000000442	ESRRA	64285070	64286126	hESC_14178	openGene2openGene	MS
other	hESC	rs663743	chr11	64285685	rs887314	ENSG00000173113	ENST00000539854	TRMT112	64285070	64286126	hESC_14178	openGene2openGene	T1D
other	hESC	rs60920700	chr3	119559610	rs41271391	ENSG00000113845	ENST00000498399	TIMMDC1	119559552	119559935	hESC_52535	openGene2openGene	VIT
other	hESC	rs10760123	chr9	120929191	rs1930786	ENSG00000119403	ENST00000419155	PHF19	120928662	120929533	hESC_87654	openGene2openGene	ALG
other	hESC	rs3197999	chr3	49358927	rs3811699	ENSG00000067560	ENST00000676712	RHOA	49357869	49358993	hESC_50496	openGene2openGene	IBD
other	hESC	rs1048990	chr14	35292469	rs1048990	ENSG00000258704	ENST00000692503	SRP54-AS1	35291928	35292862	hESC_24604	openGene2openGene	ALG
other	hESC	rs2283792	chr22	21868030	rs9607340	ENSG00000100034	ENST00000263212	PPM1F	21866957	21868142	hESC_48100	openGene2openGene	MS
other	hESC	rs793108	chr10	31133742	rs3839909	ENSG00000148516	ENST00000557827	ZEB1	31133558	31134733	hESC_8948	ocr2openGene	MS
other	hESC	rs7512552	chr1	150487216	rs3840449	ENSG00000143382	ENST00000271643	ADAMTSL4	150487121	150487679	hESC_4143	openGene2openGene	ECZ
other	hESC	rs1701704	chr12	55996852	rs705702	ENSG00000139531	ENST00000547586	SUOX	55996789	55997553	hESC_18496	openGene2openGene	T1D
other	hESC	rs3801810	chr7	26865151	rs73069540	ENSG00000105991	ENST00000355633	HOXA1	26864200	26865198	hESC_75132	openGene2openGene	CRO
other	hESC	rs1701704	chr12	56080696	rs4759229	ENSG00000185664	ENST00000547137	PMEL	56079734	56080740	hESC_18502	openGene2openGene	T1D
other	hESC	rs533646	chr11	118679245	rs656505	ENSG00000110367	ENST00000620157	DDX6	118678940	118679304	hESC_16200	openGene2openGene	MS
other	hESC	rs1701704	chr12	56080595	rs3741499	ENSG00000185664	ENST00000550464	PMEL	56079734	56080740	hESC_18502	openGene2openGene	T1D
other	hESC	rs11755393	chr6	34792177	rs6457791	ENSG00000124562	ENST00000374017	SNRPC	34791325	34792960	hESC_69331	openGene2openGene	SLE
other	hESC	rs11611029	chr12	55974294	rs11171710	ENSG00000205323	ENST00000552080	SARNP	55973480	55974535	hESC_18495	openGene2openGene	HT
other	hESC	rs60920700	chr3	119559846	rs41271393	ENSG00000138495	ENST00000468918	COX17	119559552	119559935	hESC_52535	openGene2openGene	VIT
other	hESC	rs9611565	chr22	41381554	rs9607799	ENSG00000100412	ENST00000677554	ACO2	41381064	41382549	hESC_48460	openGene2openGene	VIT
other	hESC	rs33993564	chr5	150847024	rs10058943	ENSG00000145908	ENST00000446148	ZNF300	150846901	150847470	hESC_66925	openGene2openGene	IBD
other	hESC	rs12232003	chr12	53180847	rs59218377	ENSG00000123349	ENST00000334478	PFDN5	53180275	53181401	hESC_18384	openGene2openGene	T1D
other	hESC	rs75637965	chr8	11429613	rs59254177	ENSG00000079459	ENST00000531249	FDFT1	11429321	11429761	hESC_79694	ocr2openGene	MS
other	hESC	rs663743	chr11	64343196	rs574835	ENSG00000133315	ENST00000538595	MACROD1	64342300	64343217	hESC_14183	openGene2openGene	T1D
other	hESC	rs1701704	chr12	56041628	rs705704	ENSG00000185664	ENST00000549233	PMEL	56041483	56042337	hESC_18499	openGene2openGene	T1D
other	hESC	rs2017445	chr12	56041720	rs705705	ENSG00000185664	ENST00000552882	PMEL	56041483	56042337	hESC_18499	openGene2openGene	VIT
other	hESC	rs17035378	chr2	68362190	rs17035355	ENSG00000289156	ENST00000687213	ENSG00000289156	68362037	68362314	hESC_39882	ocr2openGene	CEL
other	hESC	rs10760123	chr9	120928679	rs3761849	ENSG00000119403	ENST00000478371	PHF19	120928662	120929533	hESC_87654	openGene2openGene	ALG
other	hESC	rs149010539	chr3	48504480	rs114743756	ENSG00000244380	ENST00000435578	ENSG00000244380	48503494	48504647	hESC_50468	openGene2openGene	CRO
other	hESC	rs28449958	chr16	28822933	rs201131521	ENSG00000260442	ENST00000686664	ATP2A1-AS1	28822475	28823294	hESC_29889	openGene2openGene	IBD
other	hESC	rs2542162	chr18	12884344	rs2292759	ENSG00000085415	ENST00000399892	SEH1L	12883675	12884560	hESC_33674	openGene2openGene	T1D
other	hESC	rs11755393	chr6	34792451	rs7769820	ENSG00000196821	ENST00000374023	ILRUN	34791325	34792960	hESC_69331	openGene2openGene	SLE
other	hESC	rs7187776	chr16	28863883	rs11864750	ENSG00000168488	ENST00000340394	ATXN2L	28863165	28864282	hESC_29892	openGene2openGene	T1D
other	hESC	rs2066819	chr12	56334216	rs2371494	ENSG00000135423	ENST00000486433	GLS2	56333608	56334469	hESC_18519	openGene2openGene	PSO
other	hESC	rs12087340	chr1	85276474	rs1060843	ENSG00000282057	ENST00000498304	ENSG00000282057	85276098	85277033	hESC_2853	openGene2openGene	MS
other	hESC	rs444210	chr6	166956409	rs1044059	ENSG00000265828	ENST00000582614	MIR3939	166956045	166957538	hESC_74117	openGene2openGene	CRO
other	hESC	rs63406760	chr12	123364549	rs7485502	ENSG00000111361	ENST00000424014	EIF2B1	123364405	123365964	hESC_20770	openGene2openGene	ALG
other	hESC	rs5758343	chr22	41381311	rs2234053	ENSG00000100412	ENST00000678269	ACO2	41381064	41382549	hESC_48460	openGene2openGene	ALG
other	hESC	rs9611565	chr22	41381237	rs2234052	ENSG00000196419	ENST00000428575	XRCC6	41381064	41382549	hESC_48460	openGene2openGene	VIT
other	hESC	rs2371108	chr3	27715527	rs2371108	ENSG00000163491	ENST00000341435	NEK10	27714828	27715712	hESC_49739	openGene2openGene	MS
other	hESC	rs1048990	chr14	35292469	rs1048990	ENSG00000100883	ENST00000556994	SRP54	35291928	35292862	hESC_24604	openGene2openGene	ALG
other	hESC	rs2304206	chr19	49665614	rs2304206	ENSG00000126456	ENST00000597180	IRF3	49665458	49666244	hESC_37062	openGene2openGene	VIT
other	hESC	rs7187776	chr16	28880144	rs8055138	ENSG00000168488	ENST00000395547	ATXN2L	28879610	28880583	hESC_29893	openGene2openGene	T1D
other	hESC	rs60920700	chr3	119559621	rs16829980	ENSG00000138495	ENST00000261070	COX17	119559552	119559935	hESC_52535	openGene2openGene	VIT
other	hESC	rs12445568	chr16	31033362	rs58726213	ENSG00000167394	ENST00000414399	ZNF668	31033062	31034456	hESC_29963	openGene2openGene	PSO
other	hESC	rs2017445	chr12	56041628	rs705704	ENSG00000185664	ENST00000549418	PMEL	56041483	56042337	hESC_18499	openGene2openGene	VIT
other	hESC	rs11755393	chr6	34792548	rs7752060	ENSG00000124562	ENST00000374018	SNRPC	34791325	34792960	hESC_69331	openGene2openGene	SLE
other	hESC	rs1701704	chr12	56041628	rs705704	ENSG00000135392	ENST00000546957	DNAJC14	56041483	56042337	hESC_18499	openGene2openGene	T1D
other	hESC	rs2066819	chr12	56267121	rs60542959	ENSG00000181852	ENST00000548225	RNF41	56266638	56267391	hESC_18516	openGene2openGene	PSO
other	hESC	rs12445568	chr16	31033576	rs12445650	ENSG00000167394	ENST00000300849	ZNF668	31033062	31034456	hESC_29963	openGene2openGene	PSO
other	hESC	rs793108	chr10	31133742	rs3839909	ENSG00000237036	ENST00000606286	ZEB1-AS1	31133558	31134733	hESC_8948	ocr2openGene	MS
other	hESC	rs10876864	chr12	56042145	rs1131017	ENSG00000135392	ENST00000547445	DNAJC14	56041483	56042337	hESC_18499	openGene2openGene	ALG
other	hESC	rs9611565	chr22	41381909	rs2234059	ENSG00000100412	ENST00000678394	ACO2	41381064	41382549	hESC_48460	openGene2openGene	VIT
other	hESC	rs11246217	chr11	575800	rs34793529	ENSG00000099849	ENST00000397582	RASSF7	575586	576727	hESC_12235	openGene2openGene	SLE
other	hESC	rs11755393	chr6	34792104	rs13215181	ENSG00000196821	ENST00000374023	ILRUN	34791325	34792960	hESC_69331	openGene2openGene	SLE
other	hESC	rs9611565	chr22	41381909	rs2234059	ENSG00000196419	ENST00000405878	XRCC6	41381064	41382549	hESC_48460	openGene2openGene	VIT
other	hESC	rs12946510	chr17	39754115	rs2941522	ENSG00000131748	ENST00000581894	STARD3	39753833	39754935	hESC_32031	ocr2openGene	MS
other	hESC	rs793108	chr10	31133742	rs3839909	ENSG00000148516	ENST00000561212	ZEB1	31133558	31134733	hESC_8948	ocr2openGene	MS
other	hESC	rs444210	chr6	166957198	rs150189585	ENSG00000285730	ENST00000649589	ENSG00000285730	166956045	166957538	hESC_74117	openGene2openGene	CRO
other	hESC	rs9611565	chr22	41381237	rs2234052	ENSG00000100410	ENST00000491254	PHF5A	41381064	41382549	hESC_48460	openGene2openGene	VIT
other	hESC	rs2066819	chr12	56334216	rs2371494	ENSG00000170581	ENST00000652741	STAT2	56333608	56334469	hESC_18519	openGene2openGene	PSO
other	hESC	rs62149377	chr2	60756834	rs2099613	ENSG00000162928	ENST00000295030	PEX13	60756013	60757055	hESC_39651	openGene2openGene	SLE
other	hESC	rs34695944	chr2	60881694	rs67574266	ENSG00000162928	ENST00000295030	PEX13	60880934	60881949	hESC_39654	openGene2openGene	RA
other	hESC	rs28449958	chr16	28822933	rs201131521	ENSG00000283845	ENST00000577590	MIR4721	28822475	28823294	hESC_29889	openGene2openGene	IBD
other	hESC	rs2066819	chr12	56333921	rs80317430	ENSG00000176422	ENST00000338146	SPRYD4	56333608	56334469	hESC_18519	openGene2openGene	PSO
other	hESC	rs1048990	chr14	35292469	rs1048990	ENSG00000100883	ENST00000553923	SRP54	35291928	35292862	hESC_24604	openGene2openGene	ALG
other	hESC	rs9611565	chr22	41381879	rs2234058	ENSG00000196419	ENST00000428575	XRCC6	41381064	41382549	hESC_48460	openGene2openGene	VIT
other	hESC	rs1048990	chr14	35122110	rs28365850	ENSG00000129515	ENST00000557341	SNX6	35121651	35122853	hESC_24602	openGene2openGene	ALG
other	hESC	rs9611565	chr22	41381311	rs2234053	ENSG00000196419	ENST00000428575	XRCC6	41381064	41382549	hESC_48460	openGene2openGene	VIT
other	hESC	rs5758343	chr22	41381237	rs2234052	ENSG00000100412	ENST00000677153	ACO2	41381064	41382549	hESC_48460	openGene2openGene	ALG
other	hESC	rs2304206	chr19	49665614	rs2304206	ENSG00000126457	ENST00000534676	PRMT1	49665458	49666244	hESC_37062	openGene2openGene	VIT
other	hESC	rs5758343	chr22	41381554	rs9607799	ENSG00000100412	ENST00000677153	ACO2	41381064	41382549	hESC_48460	openGene2openGene	ALG
other	hESC	rs12445568	chr16	31033576	rs12445650	ENSG00000167394	ENST00000564456	ZNF668	31033062	31034456	hESC_29963	openGene2openGene	PSO
other	hESC	rs9611565	chr22	41381311	rs2234053	ENSG00000100410	ENST00000459687	PHF5A	41381064	41382549	hESC_48460	openGene2openGene	VIT
other	hESC	rs12232003	chr12	53180847	rs59218377	ENSG00000123349	ENST00000351500	PFDN5	53180275	53181401	hESC_18384	openGene2openGene	T1D
other	hESC	rs2066819	chr12	56267121	rs60542959	ENSG00000181852	ENST00000552244	RNF41	56266638	56267391	hESC_18516	openGene2openGene	PSO
other	hESC	rs55726902	chr12	47813677	rs148066105	ENSG00000079337	ENST00000395358	RAPGEF3	47812805	47813824	hESC_18215	openGene2openGene	ALG
other	hESC	rs7204270	chr16	30183519	rs930392	ENSG00000289491	ENST00000688509	ENSG00000289491	30183110	30183914	hESC_29924	openGene2openGene	MS
other	hESC	rs60920700	chr3	119559846	rs41271393	ENSG00000113845	ENST00000463927	TIMMDC1	119559552	119559935	hESC_52535	openGene2openGene	VIT
other	hESC	rs12421615	chr11	64285685	rs887314	ENSG00000173264	ENST00000411458	GPR137	64285070	64286126	hESC_14178	openGene2openGene	VIT
other	hESC	rs2304206	chr19	49665614	rs2304206	ENSG00000126456	ENST00000596788	IRF3	49665458	49666244	hESC_37062	openGene2openGene	VIT
other	hESC	rs10760123	chr9	120928679	rs3761849	ENSG00000119403	ENST00000464712	PHF19	120928662	120929533	hESC_87654	openGene2openGene	ALG
other	hESC	rs60920700	chr3	119559621	rs16829980	ENSG00000183833	ENST00000488533	CFAP91	119559552	119559935	hESC_52535	openGene2openGene	VIT
other	hESC	rs2066819	chr12	56334216	rs2371494	ENSG00000257727	ENST00000547570	CNPY2	56333608	56334469	hESC_18519	openGene2openGene	PSO
other	hESC	rs7187776	chr16	28863226	rs62037367	ENSG00000196296	ENST00000536376	ATP2A1	28863165	28864282	hESC_29892	openGene2openGene	T1D
other	hESC	rs7512552	chr1	150487216	rs3840449	ENSG00000143382	ENST00000369039	ADAMTSL4	150487121	150487679	hESC_4143	openGene2openGene	ECZ
other	hESC	rs2017445	chr12	56041720	rs705705	ENSG00000135392	ENST00000357606	DNAJC14	56041483	56042337	hESC_18499	openGene2openGene	VIT
other	hESC	rs2066819	chr12	56334216	rs2371494	ENSG00000135423	ENST00000494345	GLS2	56333608	56334469	hESC_18519	openGene2openGene	PSO
other	hESC	rs2371108	chr3	27715527	rs2371108	ENSG00000163508	ENST00000461503	EOMES	27714828	27715712	hESC_49739	openGene2openGene	MS
other	hESC	rs7595717	chr2	68362190	rs17035355	ENSG00000221823	ENST00000409377	PPP3R1	68362037	68362314	hESC_39882	ocr2openGene	MS
other	hESC	rs12445568	chr16	31033362	rs58726213	ENSG00000167394	ENST00000300849	ZNF668	31033062	31034456	hESC_29963	openGene2openGene	PSO
other	hESC	rs1701704	chr12	56041628	rs705704	ENSG00000197728	ENST00000356464	RPS26	56041483	56042337	hESC_18499	openGene2openGene	T1D
other	hESC	rs3806624	chr3	27730523	rs1353286	ENSG00000163512	ENST00000334100	AZI2	27729870	27730557	hESC_49742	ocr2openGene	RA
other	hESC	rs2304206	chr19	49665670	rs2304205	ENSG00000126457	ENST00000391851	PRMT1	49665458	49666244	hESC_37062	openGene2openGene	VIT
other	hESC	rs1048990	chr14	35122110	rs28365850	ENSG00000151327	ENST00000556858	FAM177A1	35121651	35122853	hESC_24602	openGene2openGene	ALG
other	hESC	rs78865465	chr12	55974117	rs75639074	ENSG00000185664	ENST00000546543	PMEL	55973480	55974535	hESC_18495	openGene2openGene	T1D
other	hESC	rs12232003	chr12	53180847	rs59218377	ENSG00000123349	ENST00000547130	PFDN5	53180275	53181401	hESC_18384	openGene2openGene	T1D
other	hESC	rs36014129	chr6	26199675	rs34961555	ENSG00000278588	ENST00000377733	H2BC10	26198924	26199940	hESC_69023	openGene2openGene	SLE
other	hESC	rs533646	chr11	118679276	rs543327	ENSG00000110367	ENST00000531971	DDX6	118678940	118679304	hESC_16200	openGene2openGene	MS
other	hESC	rs78865465	chr12	55974117	rs75639074	ENSG00000185664	ENST00000549413	PMEL	55973480	55974535	hESC_18495	openGene2openGene	T1D
other	hESC	rs41295159	chr10	6151852	rs78938174	ENSG00000134453	ENST00000437845	RBM17	6151105	6151933	hESC_8210	openGene2openGene	T1D
other	hESC	rs5758343	chr22	41381237	rs2234052	ENSG00000100412	ENST00000677007	ACO2	41381064	41382549	hESC_48460	openGene2openGene	ALG
other	hESC	rs10876864	chr12	56042145	rs1131017	ENSG00000170515	ENST00000550166	PA2G4	56041483	56042337	hESC_18499	openGene2openGene	ALG
other	hESC	rs7187776	chr16	28864161	rs7193733	ENSG00000168488	ENST00000340394	ATXN2L	28863165	28864282	hESC_29892	openGene2openGene	T1D
other	hESC	rs740474	chr5	141636721	rs1421896	ENSG00000289478	ENST00000687297	ENSG00000289478	141636352	141637679	hESC_66514	openGene2openGene	ALG
other	hESC	rs11755393	chr6	34792806	rs7752522	ENSG00000196821	ENST00000374023	ILRUN	34791325	34792960	hESC_69331	openGene2openGene	SLE
other	hESC	rs6889239	chr5	151081488	rs960709	ENSG00000211445	ENST00000625178	GPX3	151080528	151081552	hESC_66931	openGene2openGene	SLE
other	hESC	rs150254607	chr4	122602677	rs62324191	ENSG00000145375	ENST00000674886	SPATA5	122602616	122602875	hESC_59284	ocr2openGene	ALG
other	hESC	rs1701704	chr12	55996852	rs705702	ENSG00000139531	ENST00000546833	SUOX	55996789	55997553	hESC_18496	openGene2openGene	T1D
other	hESC	rs7187776	chr16	28863226	rs62037367	ENSG00000196296	ENST00000562185	ATP2A1	28863165	28864282	hESC_29892	openGene2openGene	T1D
other	hESC	rs5758343	chr22	41381879	rs2234058	ENSG00000100412	ENST00000216254	ACO2	41381064	41382549	hESC_48460	openGene2openGene	ALG
other	hESC	rs2017445	chr12	55996852	rs59877680	ENSG00000139531	ENST00000550121	SUOX	55996789	55997553	hESC_18496	openGene2openGene	VIT
other	hESC	rs63406760	chr12	123364549	rs7485502	ENSG00000111361	ENST00000539951	EIF2B1	123364405	123365964	hESC_20770	openGene2openGene	ALG
other	hESC	rs5758343	chr22	41381311	rs2234053	ENSG00000100412	ENST00000396512	ACO2	41381064	41382549	hESC_48460	openGene2openGene	ALG
other	hESC	rs11611029	chr12	55974294	rs11171710	ENSG00000205323	ENST00000552207	SARNP	55973480	55974535	hESC_18495	openGene2openGene	HT
other	hESC	rs7187776	chr16	28863883	rs11864750	ENSG00000168488	ENST00000563314	ATXN2L	28863165	28864282	hESC_29892	openGene2openGene	T1D
other	hESC	rs1217382	chr1	113905292	rs971173	ENSG00000235527	ENST00000670954	HIPK1-AS1	113904522	113905449	hESC_3855	openGene2openGene	CRO
other	hESC	rs1048990	chr14	35292469	rs1048990	ENSG00000100883	ENST00000677621	SRP54	35291928	35292862	hESC_24604	openGene2openGene	ALG
other	hESC	rs78865465	chr12	55974117	rs75639074	ENSG00000185664	ENST00000549418	PMEL	55973480	55974535	hESC_18495	openGene2openGene	T1D
other	hESC	rs41295159	chr10	6151852	rs78938174	ENSG00000134453	ENST00000379888	RBM17	6151105	6151933	hESC_8210	openGene2openGene	T1D
other	hESC	rs5758343	chr22	41381554	rs9607799	ENSG00000100412	ENST00000677007	ACO2	41381064	41382549	hESC_48460	openGene2openGene	ALG
other	hESC	rs3806624	chr3	27730523	rs1353286	ENSG00000163512	ENST00000414162	AZI2	27729870	27730557	hESC_49742	ocr2openGene	RA
other	hESC	rs41295159	chr10	6151852	rs78938174	ENSG00000134453	ENST00000432931	RBM17	6151105	6151933	hESC_8210	openGene2openGene	T1D
other	hESC	rs12232003	chr12	53180847	rs59218377	ENSG00000123349	ENST00000551223	PFDN5	53180275	53181401	hESC_18384	openGene2openGene	T1D
other	hESC	rs4899260	chr14	68816658	rs4899261	ENSG00000182185	ENST00000390683	RAD51B	68816234	68817003	hESC_25764	ocr2openGene	CEL
other	hESC	rs4899260	chr14	68816828	rs4899262	ENSG00000182185	ENST00000479335	RAD51B	68816234	68817003	hESC_25764	ocr2openGene	CEL
other	hESC	rs533646	chr11	118679245	rs656505	ENSG00000110367	ENST00000526070	DDX6	118678940	118679304	hESC_16200	openGene2openGene	MS
other	hESC	rs3197999	chr3	50515725	rs35694819	ENSG00000271858	ENST00000606665	CYB561D2	50515633	50515981	hESC_50549	ocr2openGene	IBD
other	hESC	rs11755393	chr6	34792451	rs7769820	ENSG00000124562	ENST00000374017	SNRPC	34791325	34792960	hESC_69331	openGene2openGene	SLE
other	hESC	rs793108	chr10	31133742	rs3839909	ENSG00000237036	ENST00000606250	ZEB1-AS1	31133558	31134733	hESC_8948	ocr2openGene	MS
other	hESC	rs2066819	chr12	56333921	rs80317430	ENSG00000170581	ENST00000651805	STAT2	56333608	56334469	hESC_18519	openGene2openGene	PSO
other	hESC	rs645078	chr11	64343196	rs574835	ENSG00000002330	ENST00000544785	BAD	64342300	64343217	hESC_14183	openGene2openGene	PSO
other	hESC	rs645078	chr11	64343211	rs479552	ENSG00000002330	ENST00000544785	BAD	64342300	64343217	hESC_14183	openGene2openGene	PSO
other	hESC	rs2017445	chr12	56080696	rs4759229	ENSG00000257449	ENST00000551846	ENSG00000257449	56079734	56080740	hESC_18502	openGene2openGene	VIT
other	hESC	rs2304206	chr19	49665670	rs2304205	ENSG00000104960	ENST00000594165	PTOV1	49665458	49666244	hESC_37062	openGene2openGene	VIT
other	hESC	rs3197999	chr3	50515725	rs35694819	ENSG00000114395	ENST00000232508	CYB561D2	50515633	50515981	hESC_50549	ocr2openGene	IBD
other	hESC	rs60920700	chr3	119559846	rs41271393	ENSG00000138495	ENST00000261070	COX17	119559552	119559935	hESC_52535	openGene2openGene	VIT
other	hESC	rs2304206	chr19	49665614	rs2304206	ENSG00000126457	ENST00000454376	PRMT1	49665458	49666244	hESC_37062	openGene2openGene	VIT
other	hESC	rs7512552	chr1	150487216	rs3840449	ENSG00000163125	ENST00000369068	RPRD2	150487121	150487679	hESC_4143	openGene2openGene	ECZ
other	hESC	rs2304206	chr19	49665614	rs2304206	ENSG00000126456	ENST00000600022	IRF3	49665458	49666244	hESC_37062	openGene2openGene	VIT
other	hESC	rs2017445	chr12	56080696	rs4759229	ENSG00000185664	ENST00000548747	PMEL	56079734	56080740	hESC_18502	openGene2openGene	VIT
other	hESC	rs7552167	chr1	24187278	rs4090311	ENSG00000158055	ENST00000236255	GRHL3	24186954	24187784	hESC_687	openGene2openGene	PSO
other	hESC	rs2066819	chr12	56360038	rs2066818	ENSG00000176422	ENST00000338146	SPRYD4	56359815	56360632	hESC_18520	openGene2openGene	PSO
other	hESC	rs9611565	chr22	41381311	rs2234053	ENSG00000100412	ENST00000677554	ACO2	41381064	41382549	hESC_48460	openGene2openGene	VIT
other	hESC	rs5758343	chr22	41381879	rs2234058	ENSG00000100412	ENST00000678269	ACO2	41381064	41382549	hESC_48460	openGene2openGene	ALG
other	hESC	rs1048990	chr14	35122110	rs28365850	ENSG00000129515	ENST00000555416	SNX6	35121651	35122853	hESC_24602	openGene2openGene	ALG
other	hESC	rs7187776	chr16	28863801	rs7198606	ENSG00000168488	ENST00000563314	ATXN2L	28863165	28864282	hESC_29892	openGene2openGene	T1D
other	hESC	rs7552167	chr1	24187123	rs78312791	ENSG00000158055	ENST00000236255	GRHL3	24186954	24187784	hESC_687	openGene2openGene	PSO
other	hESC	rs10883723	chr10	102503918	rs3818470	ENSG00000272933	ENST00000607967	TRIM8-DT	102503682	102504429	hESC_11095	openGene2openGene	ALG
other	hESC	rs5758343	chr22	41381554	rs9607799	ENSG00000100412	ENST00000396512	ACO2	41381064	41382549	hESC_48460	openGene2openGene	ALG
other	hESC	rs60920700	chr3	119559610	rs41271391	ENSG00000138495	ENST00000261070	COX17	119559552	119559935	hESC_52535	openGene2openGene	VIT
other	hESC	rs58763752	chr10	32957868	rs1187075	ENSG00000120616	ENST00000480402	EPC1	32957429	32958869	hESC_8983	openGene2openGene	T1D
other	hESC	rs12445568	chr16	31033362	rs58726213	ENSG00000167394	ENST00000564456	ZNF668	31033062	31034456	hESC_29963	openGene2openGene	PSO
other	hESC	rs12232003	chr12	53180847	rs59218377	ENSG00000123349	ENST00000243040	PFDN5	53180275	53181401	hESC_18384	openGene2openGene	T1D
other	hESC	rs5758343	chr22	41381237	rs2234052	ENSG00000100412	ENST00000679311	ACO2	41381064	41382549	hESC_48460	openGene2openGene	ALG
other	hESC	rs9611565	chr22	41381237	rs2234052	ENSG00000196419	ENST00000402580	XRCC6	41381064	41382549	hESC_48460	openGene2openGene	VIT
other	hESC	rs147868091	chr21	34544067	rs4816492	ENSG00000159200	ENST00000620920	RCAN1	34544056	34544304	hESC_47760	ocr2openGene	RA
other	hESC	rs28449958	chr16	28863883	rs11864750	ENSG00000260442	ENST00000686287	ATP2A1-AS1	28863165	28864282	hESC_29892	openGene2openGene	IBD
other	hESC	rs793108	chr10	31133742	rs3839909	ENSG00000237036	ENST00000605946	ZEB1-AS1	31133558	31134733	hESC_8948	ocr2openGene	MS
other	hESC	rs694739	chr11	64285685	rs887314	ENSG00000173264	ENST00000536667	GPR137	64285070	64286126	hESC_14178	openGene2openGene	MS
other	hESC	rs60920700	chr3	119559621	rs16829980	ENSG00000113845	ENST00000463927	TIMMDC1	119559552	119559935	hESC_52535	openGene2openGene	VIT
other	hESC	rs2066819	chr12	56267121	rs60542959	ENSG00000092841	ENST00000552297	MYL6	56266638	56267391	hESC_18516	openGene2openGene	PSO
other	hESC	rs2066819	chr12	56334353	rs79824801	ENSG00000135423	ENST00000494474	GLS2	56333608	56334469	hESC_18519	openGene2openGene	PSO
other	hESC	rs7187776	chr16	28863801	rs7198606	ENSG00000196296	ENST00000562185	ATP2A1	28863165	28864282	hESC_29892	openGene2openGene	T1D
other	hESC	rs7187776	chr16	28864161	rs7193733	ENSG00000196296	ENST00000562185	ATP2A1	28863165	28864282	hESC_29892	openGene2openGene	T1D
other	hESC	rs28449958	chr16	28864161	rs7193733	ENSG00000260442	ENST00000566956	ATP2A1-AS1	28863165	28864282	hESC_29892	openGene2openGene	IBD
other	hESC	rs6752107	chr2	233252023	rs10199278	ENSG00000085978	ENST00000431917	ATG16L1	233251381	233252116	hESC_45505	openGene2openGene	CRO
other	hESC	rs2304206	chr19	49665614	rs2304206	ENSG00000104960	ENST00000602040	PTOV1	49665458	49666244	hESC_37062	openGene2openGene	VIT
other	hESC	rs5758343	chr22	41381311	rs2234053	ENSG00000196419	ENST00000405506	XRCC6	41381064	41382549	hESC_48460	openGene2openGene	ALG
other	hESC	rs3801810	chr7	26864711	rs17323934	ENSG00000105991	ENST00000643460	HOXA1	26864200	26865198	hESC_75132	openGene2openGene	CRO
other	hESC	rs11643872	chr16	30958165	rs11643872	ENSG00000089280	ENST00000566605	FUS	30957439	30958535	hESC_29960	openGene2openGene	GD
other	hESC	rs12128789	chr1	212699754	rs2202682	ENSG00000203705	ENST00000366974	TATDN3	212698924	212700062	hESC_6693	openGene2openGene	T1D
other	hESC	rs2066819	chr12	56333921	rs80317430	ENSG00000170581	ENST00000652741	STAT2	56333608	56334469	hESC_18519	openGene2openGene	PSO
other	hESC	rs12771452	chr10	113679771	rs28411397	ENSG00000165816	ENST00000603594	VWA2	113679028	113680509	hESC_11560	openGene2openGene	VIT
other	hESC	rs2304206	chr19	49665670	rs2304205	ENSG00000126457	ENST00000610806	PRMT1	49665458	49666244	hESC_37062	openGene2openGene	VIT
other	hESC	rs78865465	chr12	55974117	rs75639074	ENSG00000185664	ENST00000550590	PMEL	55973480	55974535	hESC_18495	openGene2openGene	T1D
other	hESC	rs5758343	chr22	41381311	rs2234053	ENSG00000100412	ENST00000677007	ACO2	41381064	41382549	hESC_48460	openGene2openGene	ALG
other	hESC	rs2066819	chr12	56334353	rs79824801	ENSG00000170581	ENST00000652741	STAT2	56333608	56334469	hESC_18519	openGene2openGene	PSO
other	hESC	rs34695944	chr2	60881694	rs67574266	ENSG00000162928	ENST00000444100	PEX13	60880934	60881949	hESC_39654	openGene2openGene	RA
other	hESC	rs10936599	chr3	169769649	rs12637184	ENSG00000239219	ENST00000469301	ENSG00000239219	169769277	169769827	hESC_54413	openGene2openGene	CEL
other	hESC	rs7187776	chr16	28863801	rs7198606	ENSG00000168488	ENST00000564656	ATXN2L	28863165	28864282	hESC_29892	openGene2openGene	T1D
other	hESC	rs7204270	chr16	30183519	rs930392	ENSG00000180209	ENST00000568749	MYLPF	30183110	30183914	hESC_29924	openGene2openGene	MS
other	hESC	rs11154801	chr6	135497759	rs13197384	ENSG00000146410	ENST00000451457	MTFR2	135497294	135498159	hESC_72803	openGene2openGene	MS
other	hESC	rs2304206	chr19	49665763	rs2304204	ENSG00000104960	ENST00000602040	PTOV1	49665458	49666244	hESC_37062	openGene2openGene	VIT
other	hESC	rs10876864	chr12	56080024	rs7297175	ENSG00000111540	ENST00000549915	RAB5B	56079734	56080740	hESC_18502	openGene2openGene	ALG
other	hESC	rs663743	chr11	64343196	rs574835	ENSG00000173264	ENST00000377702	GPR137	64342300	64343217	hESC_14183	openGene2openGene	T1D
other	hESC	rs60920700	chr3	119559846	rs41271393	ENSG00000113845	ENST00000498399	TIMMDC1	119559552	119559935	hESC_52535	openGene2openGene	VIT
other	hESC	rs793108	chr10	31133742	rs3839909	ENSG00000237036	ENST00000423714	ZEB1-AS1	31133558	31134733	hESC_8948	ocr2openGene	MS
other	hESC	rs773125	chr12	56042145	rs1131017	ENSG00000197728	ENST00000552361	RPS26	56041483	56042337	hESC_18499	openGene2openGene	RA
other	hESC	rs2283792	chr22	21868030	rs9607340	ENSG00000100034	ENST00000397495	PPM1F	21866957	21868142	hESC_48100	openGene2openGene	MS
other	hESC	rs2304206	chr19	49665763	rs2304204	ENSG00000104960	ENST00000598632	PTOV1	49665458	49666244	hESC_37062	openGene2openGene	VIT
other	hESC	rs2304206	chr19	49665670	rs2304205	ENSG00000126457	ENST00000527382	PRMT1	49665458	49666244	hESC_37062	openGene2openGene	VIT
other	hESC	rs2017445	chr12	56080696	rs4759229	ENSG00000111540	ENST00000553116	RAB5B	56079734	56080740	hESC_18502	openGene2openGene	VIT
other	hESC	rs4239702	chr20	46118343	rs1883832	ENSG00000124140	ENST00000454036	SLC12A5	46117845	46118803	hESC_46969	openGene2openGene	CRO
other	hESC	rs4239702	chr20	46118343	rs1883832	ENSG00000124140	ENST00000626701	SLC12A5	46117845	46118803	hESC_46969	openGene2openGene	CRO
other	hESC	rs2066819	chr12	56267121	rs60542959	ENSG00000139613	ENST00000552674	SMARCC2	56266638	56267391	hESC_18516	openGene2openGene	PSO
other	hESC	rs663743	chr11	64343196	rs574835	ENSG00000002330	ENST00000309032	BAD	64342300	64343217	hESC_14183	openGene2openGene	T1D
other	hESC	rs2304206	chr19	49665763	rs2304204	ENSG00000268006	ENST00000596521	PTOV1-AS1	49665458	49666244	hESC_37062	openGene2openGene	VIT
other	hESC	rs2304206	chr19	49665763	rs2304204	ENSG00000126457	ENST00000534676	PRMT1	49665458	49666244	hESC_37062	openGene2openGene	VIT
other	hESC	rs10876864	chr12	56080024	rs7297175	ENSG00000229117	ENST00000501597	RPL41	56079734	56080740	hESC_18502	openGene2openGene	ALG
other	hESC	rs4810485	chr20	46118343	rs1883832	ENSG00000124140	ENST00000454036	SLC12A5	46117845	46118803	hESC_46969	openGene2openGene	MS
other	hESC	rs10876864	chr12	56080024	rs7297175	ENSG00000111540	ENST00000448789	RAB5B	56079734	56080740	hESC_18502	openGene2openGene	ALG
other	hESC	rs773125	chr12	56042145	rs1131017	ENSG00000123353	ENST00000548974	ORMDL2	56041483	56042337	hESC_18499	openGene2openGene	RA
other	hESC	rs1048990	chr14	35292469	rs1048990	ENSG00000100883	ENST00000555746	SRP54	35291928	35292862	hESC_24604	openGene2openGene	ALG
other	hESC	rs12445568	chr16	30958236	rs62055866	ENSG00000089280	ENST00000568685	FUS	30957439	30958535	hESC_29960	openGene2openGene	PSO
other	hESC	rs60920700	chr3	119559621	rs16829980	ENSG00000138495	ENST00000484810	COX17	119559552	119559935	hESC_52535	openGene2openGene	VIT
other	hESC	rs7552167	chr1	24187123	rs78312791	ENSG00000158055	ENST00000528064	GRHL3	24186954	24187784	hESC_687	openGene2openGene	PSO
other	hESC	rs9611565	chr22	41381311	rs2234053	ENSG00000100410	ENST00000491254	PHF5A	41381064	41382549	hESC_48460	openGene2openGene	VIT
other	hESC	rs12232003	chr12	53180847	rs59218377	ENSG00000123349	ENST00000628881	PFDN5	53180275	53181401	hESC_18384	openGene2openGene	T1D
other	hESC	rs147868091	chr21	34544067	rs4816492	ENSG00000288711	ENST00000682732	ENSG00000288711	34544056	34544304	hESC_47760	ocr2openGene	RA
other	hESC	rs12232003	chr12	53180847	rs59218377	ENSG00000123349	ENST00000677712	PFDN5	53180275	53181401	hESC_18384	openGene2openGene	T1D
other	hESC	rs7187776	chr16	28863883	rs11864750	ENSG00000168488	ENST00000336783	ATXN2L	28863165	28864282	hESC_29892	openGene2openGene	T1D
other	hESC	rs36014129	chr6	26189128	rs13204572	ENSG00000277224	ENST00000356530	H2BC7	26188676	26189324	hESC_69021	openGene2openGene	SLE
other	hESC	rs11755393	chr6	34792806	rs7752522	ENSG00000124562	ENST00000374017	SNRPC	34791325	34792960	hESC_69331	openGene2openGene	SLE
other	hESC	rs9611565	chr22	41381311	rs2234053	ENSG00000100403	ENST00000352645	ZC3H7B	41381064	41382549	hESC_48460	openGene2openGene	VIT
other	hESC	rs5758343	chr22	41381909	rs2234059	ENSG00000100412	ENST00000678394	ACO2	41381064	41382549	hESC_48460	openGene2openGene	ALG
other	hESC	rs3197999	chr3	49358927	rs3811699	ENSG00000067560	ENST00000422781	RHOA	49357869	49358993	hESC_50496	openGene2openGene	IBD
other	hESC	rs7187776	chr16	28864161	rs7193733	ENSG00000196296	ENST00000536376	ATP2A1	28863165	28864282	hESC_29892	openGene2openGene	T1D
other	hESC	rs13018977	chr2	241316415	rs13006939	ENSG00000115677	ENST00000441124	HDLBP	241314919	241316444	hESC_45734	openGene2openGene	T1D
other	hESC	rs2066819	chr12	56334353	rs79824801	ENSG00000257727	ENST00000548013	CNPY2	56333608	56334469	hESC_18519	openGene2openGene	PSO
other	hESC	rs11714843	chr3	119420386	rs200927208	ENSG00000144847	ENST00000425327	IGSF11	119420261	119420566	hESC_52531	ocr2openGene	JIA
other	hESC	rs533646	chr11	118679094	rs659969	ENSG00000110367	ENST00000620157	DDX6	118678940	118679304	hESC_16200	openGene2openGene	MS
other	hESC	rs663743	chr11	64343196	rs574835	ENSG00000002330	ENST00000394532	BAD	64342300	64343217	hESC_14183	openGene2openGene	T1D
other	hESC	rs4810485	chr20	46118343	rs1883832	ENSG00000124140	ENST00000428198	SLC12A5	46117845	46118803	hESC_46969	openGene2openGene	MS
other	hESC	rs7552167	chr1	24187278	rs4090311	ENSG00000001460	ENST00000374409	STPG1	24186954	24187784	hESC_687	openGene2openGene	PSO
other	hESC	rs3801810	chr7	26864711	rs17323934	ENSG00000233429	ENST00000425358	HOTAIRM1	26864200	26865198	hESC_75132	openGene2openGene	CRO
other	hESC	rs663743	chr11	64285685	rs887314	ENSG00000002330	ENST00000544785	BAD	64285070	64286126	hESC_14178	openGene2openGene	T1D
other	hESC	rs7552167	chr1	24187123	rs78312791	ENSG00000001460	ENST00000483261	STPG1	24186954	24187784	hESC_687	openGene2openGene	PSO
other	hESC	rs663743	chr11	64285685	rs887314	ENSG00000002330	ENST00000394531	BAD	64285070	64286126	hESC_14178	openGene2openGene	T1D
other	hESC	rs663743	chr11	64285685	rs887314	ENSG00000002330	ENST00000394532	BAD	64285070	64286126	hESC_14178	openGene2openGene	T1D
other	hESC	rs1048990	chr14	35122110	rs28365850	ENSG00000151327	ENST00000280987	FAM177A1	35121651	35122853	hESC_24602	openGene2openGene	ALG
other	hESC	rs5758343	chr22	41381879	rs2234058	ENSG00000100412	ENST00000679311	ACO2	41381064	41382549	hESC_48460	openGene2openGene	ALG
other	hESC	rs2066819	chr12	56334353	rs79824801	ENSG00000135423	ENST00000486896	GLS2	56333608	56334469	hESC_18519	openGene2openGene	PSO
other	hESC	rs75637965	chr8	11429613	rs59254177	ENSG00000079459	ENST00000525777	FDFT1	11429321	11429761	hESC_79694	ocr2openGene	MS
other	hESC	rs11755393	chr6	34792385	rs7769961	ENSG00000124562	ENST00000374017	SNRPC	34791325	34792960	hESC_69331	openGene2openGene	SLE
other	hESC	rs11611029	chr12	55974294	rs11171710	ENSG00000135424	ENST00000553893	ITGA7	55973480	55974535	hESC_18495	openGene2openGene	HT
other	hESC	rs60920700	chr3	119559846	rs41271393	ENSG00000113845	ENST00000486418	TIMMDC1	119559552	119559935	hESC_52535	openGene2openGene	VIT
other	hESC	rs645078	chr11	64343196	rs574835	ENSG00000168066	ENST00000377387	SF1	64342300	64343217	hESC_14183	openGene2openGene	PSO
other	hESC	rs4239702	chr20	46118343	rs1883832	ENSG00000204044	ENST00000419897	SLC12A5-AS1	46117845	46118803	hESC_46969	openGene2openGene	RA
other	hESC	rs663743	chr11	64343196	rs574835	ENSG00000173113	ENST00000535750	TRMT112	64342300	64343217	hESC_14183	openGene2openGene	T1D
other	hESC	rs663743	chr11	64285685	rs887314	ENSG00000173113	ENST00000544844	TRMT112	64285070	64286126	hESC_14178	openGene2openGene	T1D
other	hESC	rs2017445	chr12	56041628	rs705704	ENSG00000135392	ENST00000547445	DNAJC14	56041483	56042337	hESC_18499	openGene2openGene	VIT
other	hESC	rs1048990	chr14	35292469	rs1048990	ENSG00000100883	ENST00000678627	SRP54	35291928	35292862	hESC_24604	openGene2openGene	ALG
other	hESC	rs793108	chr10	31133742	rs3839909	ENSG00000237036	ENST00000686769	ZEB1-AS1	31133558	31134733	hESC_8948	ocr2openGene	RA
other	hESC	rs1048990	chr14	35292469	rs1048990	ENSG00000100906	ENST00000555629	NFKBIA	35291928	35292862	hESC_24604	openGene2openGene	ALG
other	hESC	rs3801810	chr7	26865151	rs73069540	ENSG00000233429	ENST00000428939	HOTAIRM1	26864200	26865198	hESC_75132	openGene2openGene	CRO
other	hESC	rs5758343	chr22	41381237	rs2234052	ENSG00000100412	ENST00000396512	ACO2	41381064	41382549	hESC_48460	openGene2openGene	ALG
other	hESC	rs2017445	chr12	56080696	rs4759229	ENSG00000185664	ENST00000548493	PMEL	56079734	56080740	hESC_18502	openGene2openGene	VIT
other	hESC	rs1217382	chr1	113905292	rs971173	ENSG00000235527	ENST00000427953	HIPK1-AS1	113904522	113905449	hESC_3855	openGene2openGene	CRO
other	hESC	rs36014129	chr6	26189128	rs13204572	ENSG00000180573	ENST00000602637	H2AC6	26188676	26189324	hESC_69021	openGene2openGene	SLE
other	hESC	rs3801810	chr7	26864711	rs17323934	ENSG00000233429	ENST00000434063	HOTAIRM1	26864200	26865198	hESC_75132	openGene2openGene	CRO
other	hESC	rs2304206	chr19	49665670	rs2304205	ENSG00000126457	ENST00000525915	PRMT1	49665458	49666244	hESC_37062	openGene2openGene	VIT
other	hESC	rs5758343	chr22	41381909	rs2234059	ENSG00000100412	ENST00000677007	ACO2	41381064	41382549	hESC_48460	openGene2openGene	ALG
other	hESC	rs5758343	chr22	41381311	rs2234053	ENSG00000100412	ENST00000677153	ACO2	41381064	41382549	hESC_48460	openGene2openGene	ALG
other	hESC	rs9611565	chr22	41381879	rs2234058	ENSG00000100410	ENST00000491254	PHF5A	41381064	41382549	hESC_48460	openGene2openGene	VIT
other	hESC	rs1048990	chr14	35122110	rs28365850	ENSG00000151327	ENST00000553955	FAM177A1	35121651	35122853	hESC_24602	openGene2openGene	ALG
other	hESC	rs28449958	chr16	28824361	rs138159013	ENSG00000260442	ENST00000686287	ATP2A1-AS1	28823446	28824542	hESC_29890	openGene2openGene	IBD
other	hESC	rs2066819	chr12	56334353	rs79824801	ENSG00000135423	ENST00000483347	GLS2	56333608	56334469	hESC_18519	openGene2openGene	PSO
other	hESC	rs2017445	chr12	56041720	rs705705	ENSG00000135414	ENST00000546799	GDF11	56041483	56042337	hESC_18499	openGene2openGene	VIT
other	hESC	rs1048990	chr14	35292469	rs1048990	ENSG00000258704	ENST00000554945	SRP54-AS1	35291928	35292862	hESC_24604	openGene2openGene	ALG
other	hESC	rs7187776	chr16	28846324	rs7187776	ENSG00000196296	ENST00000536376	ATP2A1	28845995	28846913	hESC_29891	openGene2openGene	T1D
other	hESC	rs663743	chr11	64343196	rs574835	ENSG00000173113	ENST00000539854	TRMT112	64342300	64343217	hESC_14183	openGene2openGene	T1D
other	hESC	rs2017445	chr12	56041628	rs705704	ENSG00000111540	ENST00000551459	RAB5B	56041483	56042337	hESC_18499	openGene2openGene	VIT
other	hESC	rs11611029	chr12	55974294	rs11171710	ENSG00000123342	ENST00000547299	MMP19	55973480	55974535	hESC_18495	openGene2openGene	HT
other	hESC	rs2066819	chr12	56267121	rs60542959	ENSG00000139613	ENST00000550164	SMARCC2	56266638	56267391	hESC_18516	openGene2openGene	PSO
other	hESC	rs7512552	chr1	150487216	rs3840449	ENSG00000163125	ENST00000401000	RPRD2	150487121	150487679	hESC_4143	openGene2openGene	ECZ
other	hESC	rs5758343	chr22	41381909	rs2234059	ENSG00000196419	ENST00000402580	XRCC6	41381064	41382549	hESC_48460	openGene2openGene	ALG
other	hESC	rs2066819	chr12	56334216	rs2371494	ENSG00000135423	ENST00000610413	GLS2	56333608	56334469	hESC_18519	openGene2openGene	PSO
other	hESC	rs1048990	chr14	35292469	rs1048990	ENSG00000100883	ENST00000679045	SRP54	35291928	35292862	hESC_24604	openGene2openGene	ALG
other	hESC	rs1217382	chr1	113905292	rs971173	ENSG00000235527	ENST00000426237	HIPK1-AS1	113904522	113905449	hESC_3855	openGene2openGene	CRO
other	hESC	rs5758343	chr22	41381879	rs2234058	ENSG00000100412	ENST00000396512	ACO2	41381064	41382549	hESC_48460	openGene2openGene	ALG
other	hESC	rs5758343	chr22	41381909	rs2234059	ENSG00000100412	ENST00000396512	ACO2	41381064	41382549	hESC_48460	openGene2openGene	ALG
other	hESC	rs7552167	chr1	24187278	rs4090311	ENSG00000001460	ENST00000435187	STPG1	24186954	24187784	hESC_687	openGene2openGene	PSO
other	hESC	rs63406760	chr12	123364549	rs7485502	ENSG00000111361	ENST00000534960	EIF2B1	123364405	123365964	hESC_20770	openGene2openGene	ALG
other	hESC	rs2371108	chr3	27715527	rs2371108	ENSG00000163491	ENST00000691995	NEK10	27714828	27715712	hESC_49739	openGene2openGene	MS
other	hESC	rs10936599	chr3	169769649	rs12637184	ENSG00000239219	ENST00000600502	ENSG00000239219	169769277	169769827	hESC_54413	openGene2openGene	CEL
other	hESC	rs12232003	chr12	53180847	rs59218377	ENSG00000123349	ENST00000550846	PFDN5	53180275	53181401	hESC_18384	openGene2openGene	T1D
other	hESC	rs11624293	chr14	88036479	rs73314736	ENSG00000258867	ENST00000663488	LINC01146	88036388	88036948	hESC_26434	openGene2openGene	AS
other	hESC	rs36014129	chr6	26199675	rs34961555	ENSG00000180573	ENST00000314088	H2AC6	26198924	26199940	hESC_69023	openGene2openGene	SLE
other	hESC	rs7187776	chr16	28863801	rs7198606	ENSG00000168488	ENST00000325215	ATXN2L	28863165	28864282	hESC_29892	openGene2openGene	T1D
other	hESC	rs773125	chr12	56042145	rs1131017	ENSG00000111540	ENST00000360299	RAB5B	56041483	56042337	hESC_18499	openGene2openGene	RA
other	hESC	rs7187776	chr16	28863801	rs7198606	ENSG00000168488	ENST00000336783	ATXN2L	28863165	28864282	hESC_29892	openGene2openGene	T1D
other	hESC	rs28449958	chr16	28880144	rs8055138	ENSG00000260442	ENST00000686664	ATP2A1-AS1	28879610	28880583	hESC_29893	openGene2openGene	IBD
other	hESC	rs11755393	chr6	34792107	rs6934662	ENSG00000196821	ENST00000374023	ILRUN	34791325	34792960	hESC_69331	openGene2openGene	SLE
other	hESC	rs7187776	chr16	28863226	rs62037367	ENSG00000168488	ENST00000340394	ATXN2L	28863165	28864282	hESC_29892	openGene2openGene	T1D
other	hESC	rs2304206	chr19	49665763	rs2304204	ENSG00000126457	ENST00000527412	PRMT1	49665458	49666244	hESC_37062	openGene2openGene	VIT
other	hESC	rs2304206	chr19	49665763	rs2304204	ENSG00000104960	ENST00000594165	PTOV1	49665458	49666244	hESC_37062	openGene2openGene	VIT
other	hESC	rs444210	chr6	166956409	rs1044059	ENSG00000285730	ENST00000649589	ENSG00000285730	166956045	166957538	hESC_74117	openGene2openGene	CRO
other	hESC	rs2304206	chr19	49665763	rs2304204	ENSG00000126457	ENST00000391851	PRMT1	49665458	49666244	hESC_37062	openGene2openGene	VIT
other	hESC	rs2017445	chr12	56080696	rs4759229	ENSG00000185664	ENST00000548689	PMEL	56079734	56080740	hESC_18502	openGene2openGene	VIT
other	hESC	rs2304206	chr19	49665670	rs2304205	ENSG00000126457	ENST00000534676	PRMT1	49665458	49666244	hESC_37062	openGene2openGene	VIT
other	hESC	rs78865465	chr12	55974117	rs75639074	ENSG00000065361	ENST00000682431	ERBB3	55973480	55974535	hESC_18495	openGene2openGene	T1D
other	hESC	rs60131261	chr6	30061023	rs9295829	ENSG00000204619	ENST00000376765	PPP1R11	30060762	30061754	hESC_69158	openGene2openGene	VIT
other	hESC	rs78865465	chr12	55974117	rs75639074	ENSG00000135441	ENST00000553100	BLOC1S1	55973480	55974535	hESC_18495	openGene2openGene	T1D
other	hESC	rs3801810	chr7	26865151	rs73069540	ENSG00000233429	ENST00000434063	HOTAIRM1	26864200	26865198	hESC_75132	openGene2openGene	CRO
other	hESC	rs773125	chr12	56042145	rs1131017	ENSG00000135414	ENST00000257868	GDF11	56041483	56042337	hESC_18499	openGene2openGene	RA
other	hESC	rs645078	chr11	64343196	rs574835	ENSG00000002330	ENST00000544271	BAD	64342300	64343217	hESC_14183	openGene2openGene	PSO
other	hESC	rs3806624	chr3	27730523	rs1353286	ENSG00000163512	ENST00000457172	AZI2	27729870	27730557	hESC_49742	ocr2openGene	RA
other	hESC	rs36014129	chr6	26189128	rs13204572	ENSG00000180573	ENST00000377791	H2AC6	26188676	26189324	hESC_69021	openGene2openGene	SLE
other	hESC	rs2017445	chr12	56080595	rs3741499	ENSG00000111540	ENST00000546810	RAB5B	56079734	56080740	hESC_18502	openGene2openGene	VIT
other	hESC	rs5758343	chr22	41381909	rs2234059	ENSG00000100412	ENST00000677153	ACO2	41381064	41382549	hESC_48460	openGene2openGene	ALG
other	hESC	rs2304206	chr19	49665763	rs2304204	ENSG00000126457	ENST00000454376	PRMT1	49665458	49666244	hESC_37062	openGene2openGene	VIT
other	hESC	rs2017445	chr12	56041628	rs705704	ENSG00000135392	ENST00000317287	DNAJC14	56041483	56042337	hESC_18499	openGene2openGene	VIT
other	hESC	rs9611565	chr22	41381311	rs2234053	ENSG00000196419	ENST00000402580	XRCC6	41381064	41382549	hESC_48460	openGene2openGene	VIT
other	hESC	rs793108	chr10	31133742	rs3839909	ENSG00000148516	ENST00000558440	ZEB1	31133558	31134733	hESC_8948	ocr2openGene	MS
other	hESC	rs62149416	chr2	60881694	rs67574266	ENSG00000162927	ENST00000430495	PUS10	60880934	60881949	hESC_39654	openGene2openGene	PSO
other	hESC	rs34779708	chr10	35126540	rs16935880	ENSG00000095794	ENST00000487763	CREM	35126457	35127738	hESC_9021	openGene2openGene	IBD
other	hESC	rs2066819	chr12	56334216	rs2371494	ENSG00000170581	ENST00000651805	STAT2	56333608	56334469	hESC_18519	openGene2openGene	PSO
other	hESC	rs2066819	chr12	56333921	rs80317430	ENSG00000135423	ENST00000610413	GLS2	56333608	56334469	hESC_18519	openGene2openGene	PSO
other	hESC	rs645078	chr11	64343196	rs574835	ENSG00000168066	ENST00000633899	SF1	64342300	64343217	hESC_14183	openGene2openGene	PSO
other	hESC	rs7120737	chr11	47565510	rs11039300	ENSG00000123444	ENST00000534239	KBTBD4	47564917	47566412	hESC_13863	openGene2openGene	MS
other	hESC	rs4810485	chr20	46118343	rs1883832	ENSG00000124140	ENST00000628272	SLC12A5	46117845	46118803	hESC_46969	openGene2openGene	MS
other	hESC	rs7552167	chr1	24187278	rs4090311	ENSG00000001460	ENST00000483261	STPG1	24186954	24187784	hESC_687	openGene2openGene	PSO
other	hESC	rs60920700	chr3	119559610	rs41271391	ENSG00000138495	ENST00000484810	COX17	119559552	119559935	hESC_52535	openGene2openGene	VIT
other	hESC	rs1048990	chr14	35292469	rs1048990	ENSG00000100883	ENST00000677561	SRP54	35291928	35292862	hESC_24604	openGene2openGene	ALG
other	hESC	rs63406760	chr12	123364549	rs7485502	ENSG00000111361	ENST00000452159	EIF2B1	123364405	123365964	hESC_20770	openGene2openGene	ALG
other	hESC	rs663743	chr11	64285685	rs887314	ENSG00000002330	ENST00000309032	BAD	64285070	64286126	hESC_14178	openGene2openGene	T1D
other	hESC	rs2304206	chr19	49665763	rs2304204	ENSG00000126457	ENST00000527382	PRMT1	49665458	49666244	hESC_37062	openGene2openGene	VIT
other	hESC	rs2304206	chr19	49665614	rs2304206	ENSG00000126456	ENST00000596756	IRF3	49665458	49666244	hESC_37062	openGene2openGene	VIT
other	hESC	rs60131261	chr6	30061023	rs9295829	ENSG00000204619	ENST00000376763	PPP1R11	30060762	30061754	hESC_69158	openGene2openGene	VIT
other	hESC	rs60131261	chr6	30061023	rs9295829	ENSG00000204619	ENST00000376773	PPP1R11	30060762	30061754	hESC_69158	openGene2openGene	VIT
other	hESC	rs7552167	chr1	24187278	rs4090311	ENSG00000158055	ENST00000528064	GRHL3	24186954	24187784	hESC_687	openGene2openGene	PSO
other	hESC	rs60920700	chr3	119559846	rs41271393	ENSG00000144843	ENST00000471850	ADPRH	119559552	119559935	hESC_52535	openGene2openGene	VIT
other	hESC	rs2038255	chr14	35122110	rs28365850	ENSG00000100906	ENST00000557459	NFKBIA	35121651	35122853	hESC_24602	openGene2openGene	ECZ
other	hESC	rs2066819	chr12	56267121	rs60542959	ENSG00000181852	ENST00000547967	RNF41	56266638	56267391	hESC_18516	openGene2openGene	PSO
other	hESC	rs12445568	chr16	31033576	rs12445650	ENSG00000167394	ENST00000414399	ZNF668	31033062	31034456	hESC_29963	openGene2openGene	PSO
other	hESC	rs149010539	chr3	48504480	rs114743756	ENSG00000244380	ENST00000438872	ENSG00000244380	48503494	48504647	hESC_50468	openGene2openGene	CRO
other	hESC	rs2017445	chr12	56041628	rs705704	ENSG00000135392	ENST00000357606	DNAJC14	56041483	56042337	hESC_18499	openGene2openGene	VIT
other	hESC	rs793108	chr10	31133742	rs3839909	ENSG00000148516	ENST00000446923	ZEB1	31133558	31134733	hESC_8948	ocr2openGene	MS
other	hESC	rs9926533	chr16	31074149	rs2303222	ENSG00000140691	ENST00000564900	ARMC5	31074138	31074921	hESC_29966	openGene2openGene	SLE
other	hESC	rs149010539	chr3	48504480	rs114743756	ENSG00000164050	ENST00000296440	PLXNB1	48503494	48504647	hESC_50468	openGene2openGene	CRO
other	hESC	rs3197999	chr3	49358324	rs1800668	ENSG00000067560	ENST00000422781	RHOA	49357869	49358993	hESC_50496	openGene2openGene	IBD
other	hESC	rs2017445	chr12	56080595	rs3741499	ENSG00000111540	ENST00000549505	RAB5B	56079734	56080740	hESC_18502	openGene2openGene	VIT
other	hESC	rs12232003	chr12	53180847	rs59218377	ENSG00000288663	ENST00000678985	ENSG00000288663	53180275	53181401	hESC_18384	openGene2openGene	T1D
other	hESC	rs7552167	chr1	24187123	rs78312791	ENSG00000001460	ENST00000492753	STPG1	24186954	24187784	hESC_687	openGene2openGene	PSO
other	hESC	rs1048990	chr14	35292469	rs1048990	ENSG00000100883	ENST00000553544	SRP54	35291928	35292862	hESC_24604	openGene2openGene	ALG
other	hESC	rs2066819	chr12	56267121	rs60542959	ENSG00000092841	ENST00000548725	MYL6	56266638	56267391	hESC_18516	openGene2openGene	PSO
other	hESC	rs645078	chr11	64343211	rs479552	ENSG00000168066	ENST00000482693	SF1	64342300	64343217	hESC_14183	openGene2openGene	PSO
other	hESC	rs663743	chr11	64285685	rs887314	ENSG00000173264	ENST00000538032	GPR137	64285070	64286126	hESC_14178	openGene2openGene	T1D
other	hESC	rs73081554	chr3	58332737	rs180977001	ENSG00000272360	ENST00000607592	ENSG00000272360	58332543	58333721	hESC_50726	openGene2openGene	RA
other	hESC	rs7187776	chr16	28864161	rs7193733	ENSG00000168488	ENST00000570200	ATXN2L	28863165	28864282	hESC_29892	openGene2openGene	T1D
other	hESC	rs645078	chr11	64343211	rs479552	ENSG00000002330	ENST00000309032	BAD	64342300	64343217	hESC_14183	openGene2openGene	PSO
other	hESC	rs2017445	chr12	56041720	rs705705	ENSG00000273890	ENST00000615146	ENSG00000273890	56041483	56042337	hESC_18499	openGene2openGene	VIT
other	hESC	rs1048990	chr14	35292469	rs1048990	ENSG00000100902	ENST00000540871	PSMA6	35291928	35292862	hESC_24604	openGene2openGene	ALG
other	hESC	rs773125	chr12	56042145	rs1131017	ENSG00000123353	ENST00000243045	ORMDL2	56041483	56042337	hESC_18499	openGene2openGene	RA
other	hESC	rs12232003	chr12	53180847	rs59218377	ENSG00000123349	ENST00000552742	PFDN5	53180275	53181401	hESC_18384	openGene2openGene	T1D
other	hESC	rs12087340	chr1	85276474	rs1060843	ENSG00000273264	ENST00000610230	ENSG00000273264	85276098	85277033	hESC_2853	openGene2openGene	MS
other	hESC	rs4899260	chr14	68816658	rs4899261	ENSG00000182185	ENST00000487270	RAD51B	68816234	68817003	hESC_25764	ocr2openGene	CEL
other	hESC	rs10876864	chr12	56080024	rs7297175	ENSG00000111540	ENST00000548068	RAB5B	56079734	56080740	hESC_18502	openGene2openGene	ALG
other	hESC	rs7512552	chr1	150487216	rs3840449	ENSG00000143382	ENST00000489159	ADAMTSL4	150487121	150487679	hESC_4143	openGene2openGene	ECZ
other	hESC	rs2304206	chr19	49665614	rs2304206	ENSG00000104960	ENST00000596095	PTOV1	49665458	49666244	hESC_37062	openGene2openGene	VIT
other	hESC	rs2066819	chr12	56334353	rs79824801	ENSG00000135423	ENST00000623608	GLS2	56333608	56334469	hESC_18519	openGene2openGene	PSO
other	hESC	rs9611565	chr22	41381909	rs2234059	ENSG00000100403	ENST00000352645	ZC3H7B	41381064	41382549	hESC_48460	openGene2openGene	VIT
other	hESC	rs9611565	chr22	41381554	rs9607799	ENSG00000196419	ENST00000405506	XRCC6	41381064	41382549	hESC_48460	openGene2openGene	VIT
other	hESC	rs663743	chr11	64343196	rs574835	ENSG00000173113	ENST00000544844	TRMT112	64342300	64343217	hESC_14183	openGene2openGene	T1D
other	hESC	rs533646	chr11	118679276	rs543327	ENSG00000110367	ENST00000526070	DDX6	118678940	118679304	hESC_16200	openGene2openGene	MS
other	hESC	rs150254607	chr4	122602677	rs62324191	ENSG00000145375	ENST00000422835	SPATA5	122602616	122602875	hESC_59284	ocr2openGene	ALG
other	hESC	rs7187776	chr16	28880144	rs8055138	ENSG00000168488	ENST00000570200	ATXN2L	28879610	28880583	hESC_29893	openGene2openGene	T1D
other	hESC	rs73081554	chr3	58332750	rs185407974	ENSG00000272360	ENST00000607592	ENSG00000272360	58332543	58333721	hESC_50726	openGene2openGene	RA
other	hESC	rs60920700	chr3	119559846	rs41271393	ENSG00000138495	ENST00000484810	COX17	119559552	119559935	hESC_52535	openGene2openGene	VIT
other	hESC	rs773125	chr12	56042145	rs1131017	ENSG00000135414	ENST00000546799	GDF11	56041483	56042337	hESC_18499	openGene2openGene	RA
other	hESC	rs1701704	chr12	56080595	rs3741499	ENSG00000185664	ENST00000449260	PMEL	56079734	56080740	hESC_18502	openGene2openGene	T1D
other	hESC	rs60131261	chr6	30061023	rs9295829	ENSG00000204619	ENST00000376758	PPP1R11	30060762	30061754	hESC_69158	openGene2openGene	VIT
other	hESC	rs694739	chr11	64343196	rs574835	ENSG00000173153	ENST00000677967	ESRRA	64342300	64343217	hESC_14183	openGene2openGene	MS
other	hESC	rs60131261	chr6	30061023	rs9295829	ENSG00000204619	ENST00000376772	PPP1R11	30060762	30061754	hESC_69158	openGene2openGene	VIT
other	hESC	rs663743	chr11	64343196	rs574835	ENSG00000173264	ENST00000411458	GPR137	64342300	64343217	hESC_14183	openGene2openGene	T1D
other	hESC	rs12445568	chr16	30958236	rs62055866	ENSG00000089280	ENST00000380244	FUS	30957439	30958535	hESC_29960	openGene2openGene	PSO
other	hESC	rs36014129	chr6	26189128	rs13204572	ENSG00000180573	ENST00000314088	H2AC6	26188676	26189324	hESC_69021	openGene2openGene	SLE
other	hESC	rs60920700	chr3	119559621	rs16829980	ENSG00000144843	ENST00000485496	ADPRH	119559552	119559935	hESC_52535	openGene2openGene	VIT
other	hESC	rs10876864	chr12	56080024	rs7297175	ENSG00000229117	ENST00000358888	RPL41	56079734	56080740	hESC_18502	openGene2openGene	ALG
other	hESC	rs2304206	chr19	49665614	rs2304206	ENSG00000126456	ENST00000599223	IRF3	49665458	49666244	hESC_37062	openGene2openGene	VIT
other	hESC	rs10883723	chr10	102502871	rs2296590	ENSG00000272933	ENST00000607967	TRIM8-DT	102501971	102503099	hESC_11094	openGene2openGene	ALG
other	hESC	rs1887428	chr9	4984530	rs1887428	ENSG00000106993	ENST00000381854	CDC37L1	4984312	4985672	hESC_84559	openGene2openGene	IBD
other	hESC	rs36014129	chr6	26199675	rs34961555	ENSG00000180573	ENST00000602637	H2AC6	26198924	26199940	hESC_69023	openGene2openGene	SLE
other	hESC	rs1701704	chr12	56041628	rs705704	ENSG00000273890	ENST00000615146	ENSG00000273890	56041483	56042337	hESC_18499	openGene2openGene	T1D
other	hESC	rs1048990	chr14	35292469	rs1048990	ENSG00000258704	ENST00000691849	SRP54-AS1	35291928	35292862	hESC_24604	openGene2openGene	ALG
other	hESC	rs663743	chr11	64285685	rs887314	ENSG00000173113	ENST00000537918	TRMT112	64285070	64286126	hESC_14178	openGene2openGene	T1D
other	hESC	rs3197999	chr3	49358927	rs3811699	ENSG00000067560	ENST00000418115	RHOA	49357869	49358993	hESC_50496	openGene2openGene	IBD
other	hESC	rs2017445	chr12	56080595	rs3741499	ENSG00000185664	ENST00000549413	PMEL	56079734	56080740	hESC_18502	openGene2openGene	VIT
other	hESC	rs2066819	chr12	56267121	rs60542959	ENSG00000092841	ENST00000549566	MYL6	56266638	56267391	hESC_18516	openGene2openGene	PSO
other	hESC	rs7187776	chr16	28863801	rs7198606	ENSG00000196296	ENST00000536376	ATP2A1	28863165	28864282	hESC_29892	openGene2openGene	T1D
other	hESC	rs2066819	chr12	56334353	rs79824801	ENSG00000257727	ENST00000553191	CNPY2	56333608	56334469	hESC_18519	openGene2openGene	PSO
other	hESC	rs645078	chr11	64343211	rs479552	ENSG00000168066	ENST00000633899	SF1	64342300	64343217	hESC_14183	openGene2openGene	PSO
other	hESC	rs1701704	chr12	56041628	rs705704	ENSG00000170515	ENST00000550166	PA2G4	56041483	56042337	hESC_18499	openGene2openGene	T1D
other	hESC	rs574384	chr1	35641909	rs676614	ENSG00000142687	ENST00000473465	KIAA0319L	35641182	35642212	hESC_1047	openGene2openGene	T1D
other	hESC	rs793108	chr10	31133742	rs3839909	ENSG00000237036	ENST00000607166	ZEB1-AS1	31133558	31134733	hESC_8948	ocr2openGene	RA
other	hESC	rs3197999	chr3	48685869	rs6792510	ENSG00000178057	ENST00000326912	NDUFAF3	48685485	48686493	hESC_50477	openGene2openGene	IBD
other	hESC	rs10876864	chr12	56042145	rs1131017	ENSG00000065357	ENST00000546995	DGKA	56041483	56042337	hESC_18499	openGene2openGene	ALG
other	hESC	rs706015	chr7	27091954	rs12700785	ENSG00000254369	ENST00000518947	HOXA-AS3	27091904	27092299	hESC_75135	ocr2openGene	MS
other	hESC	rs243332	chr16	11255821	rs243332	ENSG00000182108	ENST00000469379	DEXI	11255449	11256928	hESC_29691	openGene2openGene	CRO
other	hESC	rs7187776	chr16	28880144	rs8055138	ENSG00000168488	ENST00000563314	ATXN2L	28879610	28880583	hESC_29893	openGene2openGene	T1D
other	hESC	rs78865465	chr12	55974117	rs75639074	ENSG00000135441	ENST00000551926	BLOC1S1	55973480	55974535	hESC_18495	openGene2openGene	T1D
other	hESC	rs5758343	chr22	41381909	rs2234059	ENSG00000100412	ENST00000678819	ACO2	41381064	41382549	hESC_48460	openGene2openGene	ALG
other	hESC	rs645078	chr11	64343196	rs574835	ENSG00000168066	ENST00000432725	SF1	64342300	64343217	hESC_14183	openGene2openGene	PSO
other	hESC	rs12128789	chr1	212699754	rs2202682	ENSG00000203705	ENST00000531963	TATDN3	212698924	212700062	hESC_6693	openGene2openGene	T1D
other	hESC	rs2017445	chr12	56080696	rs4759229	ENSG00000185664	ENST00000550447	PMEL	56079734	56080740	hESC_18502	openGene2openGene	VIT
other	hESC	rs694739	chr11	64343196	rs574835	ENSG00000173153	ENST00000000442	ESRRA	64342300	64343217	hESC_14183	openGene2openGene	MS
other	hESC	rs663743	chr11	64285685	rs887314	ENSG00000173264	ENST00000536667	GPR137	64285070	64286126	hESC_14178	openGene2openGene	T1D
other	hESC	rs2017445	chr12	56080696	rs4759229	ENSG00000111540	ENST00000360299	RAB5B	56079734	56080740	hESC_18502	openGene2openGene	VIT
other	hESC	rs5758343	chr22	41381879	rs2234058	ENSG00000100412	ENST00000677007	ACO2	41381064	41382549	hESC_48460	openGene2openGene	ALG
other	hESC	rs75557865	chr3	121995837	rs9816720	ENSG00000051341	ENST00000264233	POLQ	121995393	121996021	hESC_52606	ocr2openGene	ALG
other	hESC	rs12087340	chr1	85276285	rs12562182	ENSG00000273264	ENST00000610230	ENSG00000273264	85276098	85277033	hESC_2853	openGene2openGene	MS
other	hESC	rs4899260	chr14	68816658	rs4899261	ENSG00000182185	ENST00000479335	RAD51B	68816234	68817003	hESC_25764	ocr2openGene	CEL
other	hESC	rs75637965	chr8	11429613	rs59254177	ENSG00000079459	ENST00000532266	FDFT1	11429321	11429761	hESC_79694	ocr2openGene	MS
other	hESC	rs78865465	chr12	55974117	rs75639074	ENSG00000185664	ENST00000550447	PMEL	55973480	55974535	hESC_18495	openGene2openGene	T1D
other	hESC	rs7204270	chr16	30183519	rs930392	ENSG00000180209	ENST00000563718	MYLPF	30183110	30183914	hESC_29924	openGene2openGene	MS
other	hESC	rs2066819	chr12	56267121	rs60542959	ENSG00000135473	ENST00000547994	PAN2	56266638	56267391	hESC_18516	openGene2openGene	PSO
other	hESC	rs11755393	chr6	34792385	rs7769961	ENSG00000196821	ENST00000374023	ILRUN	34791325	34792960	hESC_69331	openGene2openGene	SLE
other	hESC	rs2066819	chr12	56334353	rs79824801	ENSG00000135423	ENST00000486433	GLS2	56333608	56334469	hESC_18519	openGene2openGene	PSO
other	hESC	rs663743	chr11	64343196	rs574835	ENSG00000173113	ENST00000535126	TRMT112	64342300	64343217	hESC_14183	openGene2openGene	T1D
other	hESC	rs1701704	chr12	56041628	rs705704	ENSG00000170515	ENST00000551061	PA2G4	56041483	56042337	hESC_18499	openGene2openGene	T1D
other	hESC	rs28449958	chr16	28863801	rs7198606	ENSG00000260442	ENST00000686287	ATP2A1-AS1	28863165	28864282	hESC_29892	openGene2openGene	IBD
other	hESC	rs2304206	chr19	49665670	rs2304205	ENSG00000126457	ENST00000534465	PRMT1	49665458	49666244	hESC_37062	openGene2openGene	VIT
other	hESC	rs3801810	chr7	26865151	rs73069540	ENSG00000233429	ENST00000429611	HOTAIRM1	26864200	26865198	hESC_75132	openGene2openGene	CRO
other	hESC	rs3801810	chr7	26864711	rs17323934	ENSG00000233429	ENST00000428939	HOTAIRM1	26864200	26865198	hESC_75132	openGene2openGene	CRO
other	hESC	rs2066819	chr12	56267121	rs60542959	ENSG00000139613	ENST00000550859	SMARCC2	56266638	56267391	hESC_18516	openGene2openGene	PSO
other	hESC	rs2304206	chr19	49677009	rs975484	ENSG00000126456	ENST00000593922	IRF3	49676616	49677801	hESC_37063	openGene2openGene	VIT
other	hESC	rs5758343	chr22	41381879	rs2234058	ENSG00000196419	ENST00000402580	XRCC6	41381064	41382549	hESC_48460	openGene2openGene	ALG
other	hESC	rs243332	chr16	11255821	rs243332	ENSG00000182108	ENST00000570440	DEXI	11255449	11256928	hESC_29691	openGene2openGene	CRO
other	hESC	rs3801810	chr7	26864711	rs17323934	ENSG00000233429	ENST00000429611	HOTAIRM1	26864200	26865198	hESC_75132	openGene2openGene	CRO
other	hESC	rs694739	chr11	64343211	rs479552	ENSG00000173153	ENST00000468670	ESRRA	64342300	64343217	hESC_14183	openGene2openGene	MS
other	hESC	rs7187776	chr16	28863883	rs11864750	ENSG00000168488	ENST00000564656	ATXN2L	28863165	28864282	hESC_29892	openGene2openGene	T1D
other	hESC	rs9611565	chr22	41381554	rs9607799	ENSG00000196419	ENST00000402580	XRCC6	41381064	41382549	hESC_48460	openGene2openGene	VIT
other	hESC	rs10883723	chr10	102502871	rs2296590	ENSG00000198728	ENST00000673968	LDB1	102501971	102503099	hESC_11094	openGene2openGene	ALG
other	hESC	rs60131261	chr6	30061023	rs9295829	ENSG00000204619	ENST00000376769	PPP1R11	30060762	30061754	hESC_69158	openGene2openGene	VIT
other	hESC	rs7552167	chr1	24187123	rs78312791	ENSG00000001460	ENST00000435187	STPG1	24186954	24187784	hESC_687	openGene2openGene	PSO
other	hESC	rs7552167	chr1	24187123	rs78312791	ENSG00000001460	ENST00000003583	STPG1	24186954	24187784	hESC_687	openGene2openGene	PSO
other	hESC	rs5758343	chr22	41381554	rs9607799	ENSG00000100412	ENST00000678819	ACO2	41381064	41382549	hESC_48460	openGene2openGene	ALG
other	hESC	rs5758343	chr22	41381554	rs9607799	ENSG00000100412	ENST00000679311	ACO2	41381064	41382549	hESC_48460	openGene2openGene	ALG
other	hESC	rs60920700	chr3	119559621	rs16829980	ENSG00000144843	ENST00000357003	ADPRH	119559552	119559935	hESC_52535	openGene2openGene	VIT
other	hESC	rs574384	chr1	35641909	rs676614	ENSG00000142687	ENST00000494948	KIAA0319L	35641182	35642212	hESC_1047	openGene2openGene	T1D
other	hESC	rs1701704	chr12	56041628	rs705704	ENSG00000185664	ENST00000548689	PMEL	56041483	56042337	hESC_18499	openGene2openGene	T1D
other	hESC	rs8042861	chr15	90393819	rs2601194	ENSG00000140575	ENST00000560418	IQGAP1	90393641	90394047	hESC_28876	ocr2openGene	MS
other	hESC	rs2066819	chr12	56334353	rs79824801	ENSG00000170581	ENST00000651915	STAT2	56333608	56334469	hESC_18519	openGene2openGene	PSO
other	hESC	rs60920700	chr3	119559846	rs41271393	ENSG00000113845	ENST00000466984	TIMMDC1	119559552	119559935	hESC_52535	openGene2openGene	VIT
other	hESC	rs2066819	chr12	56334216	rs2371494	ENSG00000170581	ENST00000650805	STAT2	56333608	56334469	hESC_18519	openGene2openGene	PSO
other	hESC	rs63406760	chr12	122966218	rs4148856	ENSG00000150967	ENST00000392439	ABCB9	122966039	122966923	hESC_20761	openGene2openGene	ALG
other	hESC	rs5758343	chr22	41381311	rs2234053	ENSG00000100412	ENST00000678819	ACO2	41381064	41382549	hESC_48460	openGene2openGene	ALG
other	hESC	rs2304206	chr19	49677009	rs975484	ENSG00000126456	ENST00000599223	IRF3	49676616	49677801	hESC_37063	openGene2openGene	VIT
other	hESC	rs12232003	chr12	53180847	rs59218377	ENSG00000123349	ENST00000550964	PFDN5	53180275	53181401	hESC_18384	openGene2openGene	T1D
other	hESC	rs5758343	chr22	41381237	rs2234052	ENSG00000100412	ENST00000678819	ACO2	41381064	41382549	hESC_48460	openGene2openGene	ALG
other	hESC	rs2017445	chr12	56080696	rs4759229	ENSG00000185664	ENST00000547137	PMEL	56079734	56080740	hESC_18502	openGene2openGene	VIT
other	hESC	rs7595717	chr2	68362190	rs17035355	ENSG00000221823	ENST00000234310	PPP3R1	68362037	68362314	hESC_39882	ocr2openGene	MS
other	hESC	rs2371108	chr3	27715527	rs2371108	ENSG00000287348	ENST00000661166	ENSG00000287348	27714828	27715712	hESC_49739	openGene2openGene	MS
other	hESC	rs2017445	chr12	56080696	rs4759229	ENSG00000111540	ENST00000546810	RAB5B	56079734	56080740	hESC_18502	openGene2openGene	VIT
other	hESC	rs78865465	chr12	55974117	rs75639074	ENSG00000185664	ENST00000552882	PMEL	55973480	55974535	hESC_18495	openGene2openGene	T1D
other	hESC	rs9611565	chr22	41381879	rs2234058	ENSG00000196419	ENST00000402580	XRCC6	41381064	41382549	hESC_48460	openGene2openGene	VIT
other	hESC	rs3091307	chr5	132656189	rs115008099	ENSG00000164404	ENST00000378673	GDF9	132655793	132656999	hESC_66225	openGene2openGene	ALG
other	hESC	rs4239702	chr20	46118343	rs1883832	ENSG00000124140	ENST00000628272	SLC12A5	46117845	46118803	hESC_46969	openGene2openGene	CRO
other	hESC	rs5758343	chr22	41381909	rs2234059	ENSG00000100412	ENST00000216254	ACO2	41381064	41382549	hESC_48460	openGene2openGene	ALG
other	hESC	rs3801810	chr7	26864711	rs17323934	ENSG00000233429	ENST00000495032	HOTAIRM1	26864200	26865198	hESC_75132	openGene2openGene	CRO
other	hESC	rs7552167	chr1	24187123	rs78312791	ENSG00000001460	ENST00000374409	STPG1	24186954	24187784	hESC_687	openGene2openGene	PSO
other	hESC	rs60920700	chr3	119559621	rs16829980	ENSG00000138495	ENST00000497116	COX17	119559552	119559935	hESC_52535	openGene2openGene	VIT
other	hESC	rs773125	chr12	56042145	rs1131017	ENSG00000123353	ENST00000550836	ORMDL2	56041483	56042337	hESC_18499	openGene2openGene	RA
other	hESC	rs1701704	chr12	56041628	rs705704	ENSG00000135392	ENST00000678005	DNAJC14	56041483	56042337	hESC_18499	openGene2openGene	T1D
other	hESC	rs75557865	chr3	121995544	rs2332036	ENSG00000051341	ENST00000264233	POLQ	121995393	121996021	hESC_52606	ocr2openGene	ALG
other	hESC	rs7187776	chr16	28863883	rs11864750	ENSG00000168488	ENST00000562867	ATXN2L	28863165	28864282	hESC_29892	openGene2openGene	T1D
other	hESC	rs7187776	chr16	28864161	rs7193733	ENSG00000168488	ENST00000561539	ATXN2L	28863165	28864282	hESC_29892	openGene2openGene	T1D
other	hESC	rs11154801	chr6	135497759	rs13197384	ENSG00000146410	ENST00000445767	MTFR2	135497294	135498159	hESC_72803	openGene2openGene	MS
other	hESC	rs2066819	chr12	56333921	rs80317430	ENSG00000135423	ENST00000483347	GLS2	56333608	56334469	hESC_18519	openGene2openGene	PSO
other	hESC	rs2066819	chr12	56334216	rs2371494	ENSG00000135423	ENST00000483347	GLS2	56333608	56334469	hESC_18519	openGene2openGene	PSO
other	hESC	rs2017445	chr12	56041628	rs705704	ENSG00000185664	ENST00000548689	PMEL	56041483	56042337	hESC_18499	openGene2openGene	VIT
other	hESC	rs2066819	chr12	56333921	rs80317430	ENSG00000170581	ENST00000557417	STAT2	56333608	56334469	hESC_18519	openGene2openGene	PSO
other	hESC	rs2542162	chr18	12884344	rs2292759	ENSG00000085415	ENST00000592170	SEH1L	12883675	12884560	hESC_33674	openGene2openGene	T1D
other	hESC	rs11714843	chr3	119498465	rs2280670	ENSG00000176142	ENST00000468676	TMEM39A	119498085	119498978	hESC_52534	openGene2openGene	JIA
other	hESC	rs4239702	chr20	46118343	rs1883832	ENSG00000204044	ENST00000535913	SLC12A5-AS1	46117845	46118803	hESC_46969	openGene2openGene	RA
other	hESC	rs444210	chr6	166957483	rs2149083	ENSG00000265828	ENST00000582614	MIR3939	166956045	166957538	hESC_74117	openGene2openGene	CRO
other	hESC	rs2304206	chr19	49665763	rs2304204	ENSG00000104960	ENST00000594640	PTOV1	49665458	49666244	hESC_37062	openGene2openGene	VIT
other	hESC	rs4239702	chr20	46118343	rs1883832	ENSG00000124140	ENST00000428198	SLC12A5	46117845	46118803	hESC_46969	openGene2openGene	CRO
other	hESC	rs13018977	chr2	241316415	rs13006939	ENSG00000115677	ENST00000490697	HDLBP	241314919	241316444	hESC_45734	openGene2openGene	T1D
other	hESC	rs444210	chr6	166957500	rs2149084	ENSG00000265828	ENST00000582614	MIR3939	166956045	166957538	hESC_74117	openGene2openGene	CRO
other	hESC	rs12232003	chr12	53180847	rs59218377	ENSG00000123349	ENST00000677184	PFDN5	53180275	53181401	hESC_18384	openGene2openGene	T1D
other	hESC	rs12232003	chr12	53180847	rs59218377	ENSG00000123349	ENST00000550513	PFDN5	53180275	53181401	hESC_18384	openGene2openGene	T1D
other	hESC	rs2304206	chr19	49665670	rs2304205	ENSG00000104960	ENST00000598632	PTOV1	49665458	49666244	hESC_37062	openGene2openGene	VIT
other	hESC	rs1701704	chr12	56041628	rs705704	ENSG00000185664	ENST00000548803	PMEL	56041483	56042337	hESC_18499	openGene2openGene	T1D
other	hESC	rs63406760	chr12	123364549	rs7485502	ENSG00000111361	ENST00000543940	EIF2B1	123364405	123365964	hESC_20770	openGene2openGene	ALG
other	hESC	rs645078	chr11	64343196	rs574835	ENSG00000168066	ENST00000482693	SF1	64342300	64343217	hESC_14183	openGene2openGene	PSO
other	hESC	rs3091307	chr5	132656717	rs1881457	ENSG00000164404	ENST00000378673	GDF9	132655793	132656999	hESC_66225	openGene2openGene	ALG
other	hESC	rs12445568	chr16	30958236	rs62055866	ENSG00000089280	ENST00000487509	FUS	30957439	30958535	hESC_29960	openGene2openGene	PSO
other	hESC	rs41295159	chr10	6151852	rs78938174	ENSG00000134453	ENST00000446108	RBM17	6151105	6151933	hESC_8210	openGene2openGene	T1D
other	hESC	rs7187776	chr16	28863883	rs11864750	ENSG00000168488	ENST00000570200	ATXN2L	28863165	28864282	hESC_29892	openGene2openGene	T1D
other	hESC	rs2304206	chr19	49665670	rs2304205	ENSG00000126456	ENST00000593922	IRF3	49665458	49666244	hESC_37062	openGene2openGene	VIT
other	hESC	rs12445568	chr16	30958236	rs62055866	ENSG00000089280	ENST00000566605	FUS	30957439	30958535	hESC_29960	openGene2openGene	PSO
other	hESC	rs444210	chr6	166957483	rs2149083	ENSG00000285730	ENST00000649589	ENSG00000285730	166956045	166957538	hESC_74117	openGene2openGene	CRO
other	hESC	rs3801810	chr7	26864711	rs17323934	ENSG00000274864	ENST00000619974	ENSG00000274864	26864200	26865198	hESC_75132	openGene2openGene	CRO
other	hESC	rs1048990	chr14	35122110	rs28365850	ENSG00000165410	ENST00000298159	CFL2	35121651	35122853	hESC_24602	openGene2openGene	ALG
other	hESC	rs11755393	chr6	34792177	rs6457791	ENSG00000196821	ENST00000374023	ILRUN	34791325	34792960	hESC_69331	openGene2openGene	SLE
other	hESC	rs2017445	chr12	56080595	rs3741499	ENSG00000185664	ENST00000548803	PMEL	56079734	56080740	hESC_18502	openGene2openGene	VIT
other	hESC	rs645078	chr11	64343196	rs574835	ENSG00000168066	ENST00000377390	SF1	64342300	64343217	hESC_14183	openGene2openGene	PSO
other	hESC	rs7187776	chr16	28880144	rs8055138	ENSG00000168488	ENST00000564304	ATXN2L	28879610	28880583	hESC_29893	openGene2openGene	T1D
other	hESC	rs4810485	chr20	46118343	rs1883832	ENSG00000124140	ENST00000626701	SLC12A5	46117845	46118803	hESC_46969	openGene2openGene	MS
other	hESC	rs3801810	chr7	26865151	rs73069540	ENSG00000233429	ENST00000425358	HOTAIRM1	26864200	26865198	hESC_75132	openGene2openGene	CRO
other	hESC	rs793108	chr10	31133742	rs3839909	ENSG00000237036	ENST00000450834	ZEB1-AS1	31133558	31134733	hESC_8948	ocr2openGene	RA
other	hESC	rs2304206	chr19	49665614	rs2304206	ENSG00000126457	ENST00000534465	PRMT1	49665458	49666244	hESC_37062	openGene2openGene	VIT
other	hESC	rs793108	chr10	31133742	rs3839909	ENSG00000237036	ENST00000607455	ZEB1-AS1	31133558	31134733	hESC_8948	ocr2openGene	RA
other	hESC	rs2304206	chr19	49665614	rs2304206	ENSG00000104960	ENST00000594640	PTOV1	49665458	49666244	hESC_37062	openGene2openGene	VIT
other	hESC	rs3091307	chr5	132655964	rs67006560	ENSG00000164404	ENST00000624492	GDF9	132655793	132656999	hESC_66225	openGene2openGene	ALG
other	hESC	rs150254607	chr4	122602677	rs62324191	ENSG00000145375	ENST00000274008	SPATA5	122602616	122602875	hESC_59284	ocr2openGene	ALG
other	hESC	rs1701704	chr12	56080595	rs3741499	ENSG00000185664	ENST00000548803	PMEL	56079734	56080740	hESC_18502	openGene2openGene	T1D
other	hESC	rs2304206	chr19	49665614	rs2304206	ENSG00000104960	ENST00000601638	PTOV1	49665458	49666244	hESC_37062	openGene2openGene	VIT
other	hESC	rs9611565	chr22	41381311	rs2234053	ENSG00000196419	ENST00000405878	XRCC6	41381064	41382549	hESC_48460	openGene2openGene	VIT
other	hESC	rs60920700	chr3	119559610	rs41271391	ENSG00000113845	ENST00000463927	TIMMDC1	119559552	119559935	hESC_52535	openGene2openGene	VIT
other	hESC	rs663743	chr11	64285685	rs887314	ENSG00000173264	ENST00000377702	GPR137	64285070	64286126	hESC_14178	openGene2openGene	T1D
other	hESC	rs2304206	chr19	49665614	rs2304206	ENSG00000126457	ENST00000528623	PRMT1	49665458	49666244	hESC_37062	openGene2openGene	VIT
other	hESC	rs2304206	chr19	49665670	rs2304205	ENSG00000126457	ENST00000528623	PRMT1	49665458	49666244	hESC_37062	openGene2openGene	VIT
other	hESC	rs3091307	chr5	132656717	rs1881457	ENSG00000164404	ENST00000624492	GDF9	132655793	132656999	hESC_66225	openGene2openGene	ALG
other	hESC	rs694739	chr11	64343196	rs574835	ENSG00000173153	ENST00000539594	ESRRA	64342300	64343217	hESC_14183	openGene2openGene	MS
other	hESC	rs4899260	chr14	68816828	rs4899262	ENSG00000182185	ENST00000487861	RAD51B	68816234	68817003	hESC_25764	ocr2openGene	CEL
other	hESC	rs444210	chr6	166957500	rs2149084	ENSG00000285730	ENST00000649589	ENSG00000285730	166956045	166957538	hESC_74117	openGene2openGene	CRO
other	hESC	rs1048990	chr14	35292469	rs1048990	ENSG00000165410	ENST00000555765	CFL2	35291928	35292862	hESC_24604	openGene2openGene	ALG
other	hESC	rs60920700	chr3	119559846	rs41271393	ENSG00000144843	ENST00000478399	ADPRH	119559552	119559935	hESC_52535	openGene2openGene	VIT
other	hESC	rs7187776	chr16	28863226	rs62037367	ENSG00000168488	ENST00000568266	ATXN2L	28863165	28864282	hESC_29892	openGene2openGene	T1D
other	hESC	rs1701704	chr12	56041628	rs705704	ENSG00000185664	ENST00000549418	PMEL	56041483	56042337	hESC_18499	openGene2openGene	T1D
other	hESC	rs533646	chr11	118679255	rs660489	ENSG00000110367	ENST00000526070	DDX6	118678940	118679304	hESC_16200	openGene2openGene	MS
other	hESC	rs663743	chr11	64343196	rs574835	ENSG00000173113	ENST00000308774	TRMT112	64342300	64343217	hESC_14183	openGene2openGene	T1D
other	hESC	rs3197999	chr3	49358927	rs3811699	ENSG00000067560	ENST00000445425	RHOA	49357869	49358993	hESC_50496	openGene2openGene	IBD
other	hESC	rs2066819	chr12	56333921	rs80317430	ENSG00000257727	ENST00000551276	CNPY2	56333608	56334469	hESC_18519	openGene2openGene	PSO
other	hESC	rs12087340	chr1	85276285	rs12562182	ENSG00000153898	ENST00000531325	MCOLN2	85276098	85277033	hESC_2853	openGene2openGene	MS
other	hESC	rs2304206	chr19	49665614	rs2304206	ENSG00000104960	ENST00000598632	PTOV1	49665458	49666244	hESC_37062	openGene2openGene	VIT
other	hESC	rs663743	chr11	64343196	rs574835	ENSG00000173113	ENST00000537918	TRMT112	64342300	64343217	hESC_14183	openGene2openGene	T1D
other	hESC	rs1887428	chr9	4984530	rs1887428	ENSG00000273061	ENST00000609131	CDC37L1-DT	4984312	4985672	hESC_84559	openGene2openGene	IBD
other	hESC	rs7552167	chr1	24187278	rs4090311	ENSG00000001460	ENST00000337248	STPG1	24186954	24187784	hESC_687	openGene2openGene	PSO
other	hESC	rs2304206	chr19	49677009	rs975484	ENSG00000126456	ENST00000600022	IRF3	49676616	49677801	hESC_37063	openGene2openGene	VIT
other	hESC	rs444210	chr6	166957198	rs150189585	ENSG00000265828	ENST00000582614	MIR3939	166956045	166957538	hESC_74117	openGene2openGene	CRO
other	hESC	rs12232003	chr12	53180847	rs59218377	ENSG00000123349	ENST00000553171	PFDN5	53180275	53181401	hESC_18384	openGene2openGene	T1D
other	hESC	rs13018977	chr2	241316415	rs13006939	ENSG00000115677	ENST00000427007	HDLBP	241314919	241316444	hESC_45734	openGene2openGene	T1D
other	hESC	rs2304206	chr19	49677009	rs975484	ENSG00000126456	ENST00000599144	IRF3	49676616	49677801	hESC_37063	openGene2openGene	VIT
other	hESC	rs78865465	chr12	55974117	rs75639074	ENSG00000185664	ENST00000548689	PMEL	55973480	55974535	hESC_18495	openGene2openGene	T1D
other	hESC	rs5758343	chr22	41381311	rs2234053	ENSG00000100412	ENST00000679311	ACO2	41381064	41382549	hESC_48460	openGene2openGene	ALG
other	hESC	rs9611565	chr22	41381554	rs9607799	ENSG00000196419	ENST00000359308	XRCC6	41381064	41382549	hESC_48460	openGene2openGene	VIT
other	hESC	rs36014129	chr6	26189128	rs13204572	ENSG00000278588	ENST00000377733	H2BC10	26188676	26189324	hESC_69021	openGene2openGene	SLE
other	hESC	rs2017445	chr12	56080595	rs3741499	ENSG00000111540	ENST00000360299	RAB5B	56079734	56080740	hESC_18502	openGene2openGene	VIT
other	hESC	rs10883723	chr10	102502871	rs2296590	ENSG00000198728	ENST00000425280	LDB1	102501971	102503099	hESC_11094	openGene2openGene	ALG
other	hESC	rs78865465	chr12	55974117	rs75639074	ENSG00000135441	ENST00000548925	BLOC1S1	55973480	55974535	hESC_18495	openGene2openGene	T1D
other	hESC	rs694739	chr11	64343211	rs479552	ENSG00000173153	ENST00000677967	ESRRA	64342300	64343217	hESC_14183	openGene2openGene	MS
other	hESC	rs10883723	chr10	102503918	rs3818470	ENSG00000198728	ENST00000673968	LDB1	102503682	102504429	hESC_11095	openGene2openGene	ALG
other	hESC	rs60920700	chr3	119559621	rs16829980	ENSG00000113845	ENST00000492164	TIMMDC1	119559552	119559935	hESC_52535	openGene2openGene	VIT
other	hESC	rs60920700	chr3	119559610	rs41271391	ENSG00000113845	ENST00000492164	TIMMDC1	119559552	119559935	hESC_52535	openGene2openGene	VIT
other	hESC	rs2304206	chr19	49665670	rs2304205	ENSG00000126456	ENST00000596756	IRF3	49665458	49666244	hESC_37062	openGene2openGene	VIT
other	hESC	rs2304206	chr19	49665614	rs2304206	ENSG00000126456	ENST00000593922	IRF3	49665458	49666244	hESC_37062	openGene2openGene	VIT
other	hESC	rs7187776	chr16	28863226	rs62037367	ENSG00000168488	ENST00000570200	ATXN2L	28863165	28864282	hESC_29892	openGene2openGene	T1D
other	hESC	rs773125	chr12	56042145	rs1131017	ENSG00000123353	ENST00000552672	ORMDL2	56041483	56042337	hESC_18499	openGene2openGene	RA
other	hESC	rs10876864	chr12	56080024	rs7297175	ENSG00000229117	ENST00000546485	RPL41	56079734	56080740	hESC_18502	openGene2openGene	ALG
other	hESC	rs7187776	chr16	28864161	rs7193733	ENSG00000168488	ENST00000562867	ATXN2L	28863165	28864282	hESC_29892	openGene2openGene	T1D
other	hESC	rs5758343	chr22	41381554	rs9607799	ENSG00000196419	ENST00000402580	XRCC6	41381064	41382549	hESC_48460	openGene2openGene	ALG
other	hESC	rs11611029	chr12	55974294	rs11171710	ENSG00000135424	ENST00000553737	ITGA7	55973480	55974535	hESC_18495	openGene2openGene	HT
other	hESC	rs28449958	chr16	28880144	rs8055138	ENSG00000260442	ENST00000566956	ATP2A1-AS1	28879610	28880583	hESC_29893	openGene2openGene	IBD
other	hESC	rs2304206	chr19	49665670	rs2304205	ENSG00000104960	ENST00000601638	PTOV1	49665458	49666244	hESC_37062	openGene2openGene	VIT
other	hESC	rs2066819	chr12	56267121	rs60542959	ENSG00000092841	ENST00000550184	MYL6	56266638	56267391	hESC_18516	openGene2openGene	PSO
other	hESC	rs1048990	chr14	35292469	rs1048990	ENSG00000258704	ENST00000555015	SRP54-AS1	35291928	35292862	hESC_24604	openGene2openGene	ALG
other	hESC	rs9611565	chr22	41381237	rs2234052	ENSG00000100403	ENST00000486331	ZC3H7B	41381064	41382549	hESC_48460	openGene2openGene	VIT
other	hESC	rs3806624	chr3	27730523	rs1353286	ENSG00000163512	ENST00000420543	AZI2	27729870	27730557	hESC_49742	ocr2openGene	RA
other	hESC	rs243332	chr16	11255821	rs243332	ENSG00000182108	ENST00000331808	DEXI	11255449	11256928	hESC_29691	openGene2openGene	CRO
other	hESC	rs793108	chr10	31133742	rs3839909	ENSG00000237036	ENST00000687374	ZEB1-AS1	31133558	31134733	hESC_8948	ocr2openGene	RA
other	hESC	rs2066819	chr12	56334216	rs2371494	ENSG00000257727	ENST00000553191	CNPY2	56333608	56334469	hESC_18519	openGene2openGene	PSO
other	hESC	rs10936599	chr3	169769713	rs9811216	ENSG00000188306	ENST00000340806	LRRIQ4	169769277	169769827	hESC_54413	openGene2openGene	CEL
other	hESC	rs793108	chr10	31133742	rs3839909	ENSG00000237036	ENST00000441257	ZEB1-AS1	31133558	31134733	hESC_8948	ocr2openGene	RA
other	hESC	rs2017445	chr12	56080595	rs3741499	ENSG00000185664	ENST00000547137	PMEL	56079734	56080740	hESC_18502	openGene2openGene	VIT
other	hESC	rs1701704	chr12	56080696	rs4759229	ENSG00000185664	ENST00000548803	PMEL	56079734	56080740	hESC_18502	openGene2openGene	T1D
other	hESC	rs9611565	chr22	41381879	rs2234058	ENSG00000196419	ENST00000359308	XRCC6	41381064	41382549	hESC_48460	openGene2openGene	VIT
other	hESC	rs11624293	chr14	88036479	rs73314736	ENSG00000258867	ENST00000557355	LINC01146	88036388	88036948	hESC_26434	openGene2openGene	AS
other	hESC	rs12232003	chr12	53180847	rs59218377	ENSG00000123349	ENST00000547228	PFDN5	53180275	53181401	hESC_18384	openGene2openGene	T1D
other	hESC	rs60920700	chr3	119559610	rs41271391	ENSG00000113845	ENST00000466984	TIMMDC1	119559552	119559935	hESC_52535	openGene2openGene	VIT
other	hESC	rs12232003	chr12	53180847	rs59218377	ENSG00000123349	ENST00000552548	PFDN5	53180275	53181401	hESC_18384	openGene2openGene	T1D
other	hESC	rs12232003	chr12	53180847	rs59218377	ENSG00000123349	ENST00000676468	PFDN5	53180275	53181401	hESC_18384	openGene2openGene	T1D
other	hESC	rs41295159	chr10	6151852	rs78938174	ENSG00000263628	ENST00000577482	MIR3155A	6151105	6151933	hESC_8210	openGene2openGene	T1D
other	hESC	rs2066819	chr12	56334353	rs79824801	ENSG00000170581	ENST00000650805	STAT2	56333608	56334469	hESC_18519	openGene2openGene	PSO
other	hESC	rs2066819	chr12	56334353	rs79824801	ENSG00000135423	ENST00000610413	GLS2	56333608	56334469	hESC_18519	openGene2openGene	PSO
other	hESC	rs60920700	chr3	119559621	rs16829980	ENSG00000144843	ENST00000481816	ADPRH	119559552	119559935	hESC_52535	openGene2openGene	VIT
other	hESC	rs2304206	chr19	49665670	rs2304205	ENSG00000126456	ENST00000600911	IRF3	49665458	49666244	hESC_37062	openGene2openGene	VIT
other	hESC	rs2017445	chr12	56080595	rs3741499	ENSG00000185664	ENST00000546543	PMEL	56079734	56080740	hESC_18502	openGene2openGene	VIT
other	hESC	rs11755393	chr6	34792548	rs7752060	ENSG00000124562	ENST00000474635	SNRPC	34791325	34792960	hESC_69331	openGene2openGene	SLE
other	hESC	rs2017445	chr12	56080696	rs4759229	ENSG00000185664	ENST00000550464	PMEL	56079734	56080740	hESC_18502	openGene2openGene	VIT
other	hESC	rs2017445	chr12	56041720	rs705705	ENSG00000135392	ENST00000546957	DNAJC14	56041483	56042337	hESC_18499	openGene2openGene	VIT
other	hESC	rs5758343	chr22	41381879	rs2234058	ENSG00000100412	ENST00000677153	ACO2	41381064	41382549	hESC_48460	openGene2openGene	ALG
other	hESC	rs444210	chr6	166957511	rs2769346	ENSG00000227598	ENST00000444102	ENSG00000227598	166956045	166957538	hESC_74117	openGene2openGene	CRO
other	hESC	rs645078	chr11	64343196	rs574835	ENSG00000168066	ENST00000413951	SF1	64342300	64343217	hESC_14183	openGene2openGene	PSO
other	hESC	rs1048990	chr14	35292469	rs1048990	ENSG00000100883	ENST00000546080	SRP54	35291928	35292862	hESC_24604	openGene2openGene	ALG
other	hESC	rs645078	chr11	64343196	rs574835	ENSG00000002330	ENST00000309032	BAD	64342300	64343217	hESC_14183	openGene2openGene	PSO
other	hESC	rs2066819	chr12	56334353	rs79824801	ENSG00000257727	ENST00000551276	CNPY2	56333608	56334469	hESC_18519	openGene2openGene	PSO
other	hESC	rs2066819	chr12	56267121	rs60542959	ENSG00000092841	ENST00000550639	MYL6	56266638	56267391	hESC_18516	openGene2openGene	PSO
other	hESC	rs7120737	chr11	47565510	rs11039300	ENSG00000123444	ENST00000530668	KBTBD4	47564917	47566412	hESC_13863	openGene2openGene	MS
other	hESC	rs7187776	chr16	28880144	rs8055138	ENSG00000168488	ENST00000340394	ATXN2L	28879610	28880583	hESC_29893	openGene2openGene	T1D
other	hESC	rs645078	chr11	64343211	rs479552	ENSG00000002330	ENST00000544271	BAD	64342300	64343217	hESC_14183	openGene2openGene	PSO
other	hESC	rs2066819	chr12	56333921	rs80317430	ENSG00000257727	ENST00000547570	CNPY2	56333608	56334469	hESC_18519	openGene2openGene	PSO
other	hESC	rs62149416	chr2	60881694	rs67574266	ENSG00000162927	ENST00000407787	PUS10	60880934	60881949	hESC_39654	openGene2openGene	PSO
other	hESC	rs7187776	chr16	28863801	rs7198606	ENSG00000168488	ENST00000340394	ATXN2L	28863165	28864282	hESC_29892	openGene2openGene	T1D
other	hESC	rs12087340	chr1	85276285	rs12562182	ENSG00000153898	ENST00000463065	MCOLN2	85276098	85277033	hESC_2853	openGene2openGene	MS
other	hESC	rs9611565	chr22	41381237	rs2234052	ENSG00000196419	ENST00000359308	XRCC6	41381064	41382549	hESC_48460	openGene2openGene	VIT
other	hESC	rs10036748	chr5	151081488	rs960709	ENSG00000211445	ENST00000625178	GPX3	151080528	151081552	hESC_66931	openGene2openGene	SLE
other	hESC	rs645078	chr11	64343211	rs479552	ENSG00000168066	ENST00000433274	SF1	64342300	64343217	hESC_14183	openGene2openGene	PSO
other	hESC	rs9611565	chr22	41381909	rs2234059	ENSG00000196419	ENST00000359308	XRCC6	41381064	41382549	hESC_48460	openGene2openGene	VIT
other	hESC	rs12232003	chr12	53180847	rs59218377	ENSG00000123349	ENST00000549995	PFDN5	53180275	53181401	hESC_18384	openGene2openGene	T1D
other	hESC	rs60920700	chr3	119559610	rs41271391	ENSG00000144843	ENST00000478927	ADPRH	119559552	119559935	hESC_52535	openGene2openGene	VIT
other	hESC	rs2017445	chr12	56041720	rs705705	ENSG00000185664	ENST00000549418	PMEL	56041483	56042337	hESC_18499	openGene2openGene	VIT
other	hESC	rs645078	chr11	64343211	rs479552	ENSG00000168066	ENST00000472725	SF1	64342300	64343217	hESC_14183	openGene2openGene	PSO
other	hESC	rs1887428	chr9	4984530	rs1887428	ENSG00000273061	ENST00000607997	CDC37L1-DT	4984312	4985672	hESC_84559	openGene2openGene	IBD
other	hESC	rs694739	chr11	64343211	rs479552	ENSG00000173153	ENST00000539594	ESRRA	64342300	64343217	hESC_14183	openGene2openGene	MS
other	hESC	rs3801810	chr7	26865151	rs73069540	ENSG00000233429	ENST00000495032	HOTAIRM1	26864200	26865198	hESC_75132	openGene2openGene	CRO
other	hESC	rs2371108	chr3	27715527	rs2371108	ENSG00000163491	ENST00000429845	NEK10	27714828	27715712	hESC_49739	openGene2openGene	MS
other	hESC	rs10876864	chr12	56080024	rs7297175	ENSG00000139641	ENST00000551790	ESYT1	56079734	56080740	hESC_18502	openGene2openGene	ALG
other	hESC	rs7552167	chr1	24187123	rs78312791	ENSG00000001460	ENST00000337248	STPG1	24186954	24187784	hESC_687	openGene2openGene	PSO
other	hESC	rs12232003	chr12	53180847	rs59218377	ENSG00000123349	ENST00000550880	PFDN5	53180275	53181401	hESC_18384	openGene2openGene	T1D
other	hESC	rs75637965	chr8	11429613	rs59254177	ENSG00000079459	ENST00000528643	FDFT1	11429321	11429761	hESC_79694	ocr2openGene	MS
other	hESC	rs9611565	chr22	41381237	rs2234052	ENSG00000100403	ENST00000352645	ZC3H7B	41381064	41382549	hESC_48460	openGene2openGene	VIT
other	hESC	rs645078	chr11	64343196	rs574835	ENSG00000168066	ENST00000681407	SF1	64342300	64343217	hESC_14183	openGene2openGene	PSO
other	hESC	rs7187776	chr16	28863883	rs11864750	ENSG00000196296	ENST00000562185	ATP2A1	28863165	28864282	hESC_29892	openGene2openGene	T1D
other	hESC	rs11755393	chr6	34792385	rs7769961	ENSG00000124562	ENST00000474635	SNRPC	34791325	34792960	hESC_69331	openGene2openGene	SLE
other	hESC	rs1048990	chr14	35292469	rs1048990	ENSG00000100883	ENST00000678477	SRP54	35291928	35292862	hESC_24604	openGene2openGene	ALG
other	hESC	rs9611565	chr22	41381237	rs2234052	ENSG00000196419	ENST00000405878	XRCC6	41381064	41382549	hESC_48460	openGene2openGene	VIT
other	hESC	rs7187776	chr16	28880144	rs8055138	ENSG00000168488	ENST00000382686	ATXN2L	28879610	28880583	hESC_29893	openGene2openGene	T1D
other	hESC	rs78865465	chr12	55974117	rs75639074	ENSG00000185664	ENST00000548747	PMEL	55973480	55974535	hESC_18495	openGene2openGene	T1D
other	hESC	rs12087340	chr1	85276474	rs1060843	ENSG00000153898	ENST00000284027	MCOLN2	85276098	85277033	hESC_2853	openGene2openGene	MS
other	hESC	rs11154801	chr6	135497759	rs13197384	ENSG00000146410	ENST00000367784	MTFR2	135497294	135498159	hESC_72803	openGene2openGene	MS
other	hESC	rs1701704	chr12	56080696	rs4759229	ENSG00000185664	ENST00000549413	PMEL	56079734	56080740	hESC_18502	openGene2openGene	T1D
other	hESC	rs2066819	chr12	56334216	rs2371494	ENSG00000170581	ENST00000651915	STAT2	56333608	56334469	hESC_18519	openGene2openGene	PSO
other	hESC	rs2304206	chr19	49665670	rs2304205	ENSG00000104960	ENST00000602040	PTOV1	49665458	49666244	hESC_37062	openGene2openGene	VIT
other	hESC	rs2066819	chr12	56267121	rs60542959	ENSG00000092841	ENST00000550697	MYL6	56266638	56267391	hESC_18516	openGene2openGene	PSO
other	hESC	rs645078	chr11	64343211	rs479552	ENSG00000168066	ENST00000681407	SF1	64342300	64343217	hESC_14183	openGene2openGene	PSO
other	hESC	rs10883723	chr10	102503918	rs3818470	ENSG00000198728	ENST00000425280	LDB1	102503682	102504429	hESC_11095	openGene2openGene	ALG
other	hESC	rs9611565	chr22	41381909	rs2234059	ENSG00000196419	ENST00000402580	XRCC6	41381064	41382549	hESC_48460	openGene2openGene	VIT
other	hESC	rs11755393	chr6	34792107	rs6934662	ENSG00000124562	ENST00000474635	SNRPC	34791325	34792960	hESC_69331	openGene2openGene	SLE
other	hESC	rs7187776	chr16	28864161	rs7193733	ENSG00000168488	ENST00000564304	ATXN2L	28863165	28864282	hESC_29892	openGene2openGene	T1D
other	hESC	rs3806624	chr3	27730523	rs1353286	ENSG00000163512	ENST00000479665	AZI2	27729870	27730557	hESC_49742	ocr2openGene	RA
other	hESC	rs7552167	chr1	24187123	rs78312791	ENSG00000001460	ENST00000498488	STPG1	24186954	24187784	hESC_687	openGene2openGene	PSO
other	hESC	rs8042861	chr15	90393819	rs2601194	ENSG00000140575	ENST00000560738	IQGAP1	90393641	90394047	hESC_28876	ocr2openGene	MS
other	hESC	rs1701704	chr12	56080595	rs3741499	ENSG00000170515	ENST00000551061	PA2G4	56079734	56080740	hESC_18502	openGene2openGene	T1D
other	hESC	rs12087340	chr1	85276474	rs1060843	ENSG00000153898	ENST00000370608	MCOLN2	85276098	85277033	hESC_2853	openGene2openGene	MS
other	hESC	rs10036748	chr5	151081488	rs960709	ENSG00000211445	ENST00000517973	GPX3	151080528	151081552	hESC_66931	openGene2openGene	SLE
other	hESC	rs60920700	chr3	119559846	rs41271393	ENSG00000144843	ENST00000478927	ADPRH	119559552	119559935	hESC_52535	openGene2openGene	VIT
other	hESC	rs645078	chr11	64343196	rs574835	ENSG00000168066	ENST00000433274	SF1	64342300	64343217	hESC_14183	openGene2openGene	PSO
other	hESC	rs11755393	chr6	34792806	rs7752522	ENSG00000124562	ENST00000474635	SNRPC	34791325	34792960	hESC_69331	openGene2openGene	SLE
other	hESC	rs60920700	chr3	119559846	rs41271393	ENSG00000144843	ENST00000485496	ADPRH	119559552	119559935	hESC_52535	openGene2openGene	VIT
other	hESC	rs78865465	chr12	55974117	rs75639074	ENSG00000185664	ENST00000549430	PMEL	55973480	55974535	hESC_18495	openGene2openGene	T1D
other	hESC	rs12445568	chr16	30958236	rs62055866	ENSG00000089280	ENST00000254108	FUS	30957439	30958535	hESC_29960	openGene2openGene	PSO
other	hESC	rs2066819	chr12	56334216	rs2371494	ENSG00000257727	ENST00000551276	CNPY2	56333608	56334469	hESC_18519	openGene2openGene	PSO
other	hESC	rs3806624	chr3	27730523	rs1353286	ENSG00000163512	ENST00000463512	AZI2	27729870	27730557	hESC_49742	ocr2openGene	RA
other	hESC	rs12087340	chr1	85276285	rs12562182	ENSG00000153898	ENST00000370608	MCOLN2	85276098	85277033	hESC_2853	openGene2openGene	MS
other	hESC	rs444210	chr6	166957511	rs2769346	ENSG00000272980	ENST00000609590	ENSG00000272980	166956045	166957538	hESC_74117	openGene2openGene	CRO
other	hESC	rs3197999	chr3	49358324	rs1800668	ENSG00000067560	ENST00000418115	RHOA	49357869	49358993	hESC_50496	openGene2openGene	IBD
other	hESC	rs2066819	chr12	56267121	rs60542959	ENSG00000135473	ENST00000548043	PAN2	56266638	56267391	hESC_18516	openGene2openGene	PSO
other	hESC	rs2304206	chr19	49665763	rs2304204	ENSG00000126456	ENST00000442265	IRF3	49665458	49666244	hESC_37062	openGene2openGene	VIT
other	hESC	rs1701704	chr12	56080696	rs4759229	ENSG00000185664	ENST00000449260	PMEL	56079734	56080740	hESC_18502	openGene2openGene	T1D
other	hESC	rs2066819	chr12	56267121	rs60542959	ENSG00000092841	ENST00000546630	MYL6	56266638	56267391	hESC_18516	openGene2openGene	PSO
other	hESC	rs444210	chr6	166957511	rs2769346	ENSG00000265828	ENST00000582614	MIR3939	166956045	166957538	hESC_74117	openGene2openGene	CRO
other	hESC	rs2304206	chr19	49665763	rs2304204	ENSG00000126457	ENST00000610806	PRMT1	49665458	49666244	hESC_37062	openGene2openGene	VIT
other	hESC	rs12087340	chr1	85276285	rs12562182	ENSG00000153898	ENST00000284027	MCOLN2	85276098	85277033	hESC_2853	openGene2openGene	MS
other	hESC	rs2542162	chr18	12884344	rs2292759	ENSG00000085415	ENST00000262124	SEH1L	12883675	12884560	hESC_33674	openGene2openGene	T1D
other	hESC	rs645078	chr11	64343211	rs479552	ENSG00000002330	ENST00000394531	BAD	64342300	64343217	hESC_14183	openGene2openGene	PSO
other	hESC	rs9611565	chr22	41381311	rs2234053	ENSG00000196419	ENST00000359308	XRCC6	41381064	41382549	hESC_48460	openGene2openGene	VIT
other	hESC	rs9611565	chr22	41381879	rs2234058	ENSG00000196419	ENST00000405878	XRCC6	41381064	41382549	hESC_48460	openGene2openGene	VIT
other	hESC	rs2017445	chr12	56080696	rs4759229	ENSG00000185664	ENST00000449260	PMEL	56079734	56080740	hESC_18502	openGene2openGene	VIT
other	hESC	rs645078	chr11	64343196	rs574835	ENSG00000002330	ENST00000394531	BAD	64342300	64343217	hESC_14183	openGene2openGene	PSO
other	hESC	rs1048990	chr14	35122110	rs28365850	ENSG00000165410	ENST00000672163	CFL2	35121651	35122853	hESC_24602	openGene2openGene	ALG
other	hESC	rs78865465	chr12	55974117	rs75639074	ENSG00000170515	ENST00000553057	PA2G4	55973480	55974535	hESC_18495	openGene2openGene	T1D
other	hESC	rs7120737	chr11	47565510	rs11039300	ENSG00000123444	ENST00000430070	KBTBD4	47564917	47566412	hESC_13863	openGene2openGene	MS
other	hESC	rs2304206	chr19	49665763	rs2304204	ENSG00000104960	ENST00000601638	PTOV1	49665458	49666244	hESC_37062	openGene2openGene	VIT
other	hESC	rs36014129	chr6	26199675	rs34961555	ENSG00000277775	ENST00000618052	H3C7	26198924	26199940	hESC_69023	openGene2openGene	SLE
other	hESC	rs1048990	chr14	35292469	rs1048990	ENSG00000258704	ENST00000556355	SRP54-AS1	35291928	35292862	hESC_24604	openGene2openGene	ALG
other	hESC	rs2304206	chr19	49665763	rs2304204	ENSG00000126456	ENST00000596765	IRF3	49665458	49666244	hESC_37062	openGene2openGene	VIT
other	hESC	rs2304206	chr19	49665614	rs2304206	ENSG00000104960	ENST00000601501	PTOV1	49665458	49666244	hESC_37062	openGene2openGene	VIT
other	hESC	rs2304206	chr19	49677009	rs975484	ENSG00000126456	ENST00000597180	IRF3	49676616	49677801	hESC_37063	openGene2openGene	VIT
other	hESC	rs13018977	chr2	241316415	rs13006939	ENSG00000115677	ENST00000426343	HDLBP	241314919	241316444	hESC_45734	openGene2openGene	T1D
other	hESC	rs645078	chr11	64343211	rs479552	ENSG00000002330	ENST00000394532	BAD	64342300	64343217	hESC_14183	openGene2openGene	PSO
other	hESC	rs2304206	chr19	49665670	rs2304205	ENSG00000104960	ENST00000601501	PTOV1	49665458	49666244	hESC_37062	openGene2openGene	VIT
other	hESC	rs2066819	chr12	56267121	rs60542959	ENSG00000092841	ENST00000548580	MYL6	56266638	56267391	hESC_18516	openGene2openGene	PSO
other	hESC	rs63406760	chr12	122966218	rs4148856	ENSG00000150967	ENST00000622723	ABCB9	122966039	122966923	hESC_20761	openGene2openGene	ALG
other	hESC	rs7120737	chr11	47565510	rs11039300	ENSG00000123444	ENST00000533290	KBTBD4	47564917	47566412	hESC_13863	openGene2openGene	MS
other	hESC	rs28449958	chr16	28880144	rs8055138	ENSG00000260442	ENST00000691192	ATP2A1-AS1	28879610	28880583	hESC_29893	openGene2openGene	IBD
other	hESC	rs7120737	chr11	47565510	rs11039300	ENSG00000123444	ENST00000525720	KBTBD4	47564917	47566412	hESC_13863	openGene2openGene	MS
other	hESC	rs2304206	chr19	49665670	rs2304205	ENSG00000126456	ENST00000599223	IRF3	49665458	49666244	hESC_37062	openGene2openGene	VIT
other	hESC	rs2066819	chr12	56267121	rs60542959	ENSG00000092841	ENST00000551589	MYL6	56266638	56267391	hESC_18516	openGene2openGene	PSO
other	hESC	rs10761648	chr10	62594503	rs10761648	ENSG00000122877	ENST00000639815	EGR2	62594061	62594595	hESC_9690	ocr2openGene	UC
other	hESC	rs2304206	chr19	49665670	rs2304205	ENSG00000104960	ENST00000594640	PTOV1	49665458	49666244	hESC_37062	openGene2openGene	VIT
other	hESC	rs2066819	chr12	56267121	rs60542959	ENSG00000092841	ENST00000549017	MYL6	56266638	56267391	hESC_18516	openGene2openGene	PSO
other	hESC	rs9611565	chr22	41381237	rs2234052	ENSG00000196419	ENST00000405506	XRCC6	41381064	41382549	hESC_48460	openGene2openGene	VIT
other	hESC	rs60920700	chr3	119559610	rs41271391	ENSG00000144843	ENST00000478399	ADPRH	119559552	119559935	hESC_52535	openGene2openGene	VIT
other	hESC	rs9611565	chr22	41381311	rs2234053	ENSG00000196419	ENST00000405506	XRCC6	41381064	41382549	hESC_48460	openGene2openGene	VIT
other	hESC	rs1048990	chr14	35122110	rs28365850	ENSG00000165410	ENST00000341223	CFL2	35121651	35122853	hESC_24602	openGene2openGene	ALG
other	hESC	rs1048990	chr14	35292469	rs1048990	ENSG00000258704	ENST00000689842	SRP54-AS1	35291928	35292862	hESC_24604	openGene2openGene	ALG
other	hESC	rs9926533	chr16	31074149	rs2303222	ENSG00000140691	ENST00000457010	ARMC5	31074138	31074921	hESC_29966	openGene2openGene	SLE
other	hESC	rs4810485	chr20	46118343	rs1883832	ENSG00000124140	ENST00000413737	SLC12A5	46117845	46118803	hESC_46969	openGene2openGene	MS
other	hESC	rs2066819	chr12	56267121	rs60542959	ENSG00000092841	ENST00000293422	MYL6	56266638	56267391	hESC_18516	openGene2openGene	PSO
other	hESC	rs7187776	chr16	28863883	rs11864750	ENSG00000168488	ENST00000568266	ATXN2L	28863165	28864282	hESC_29892	openGene2openGene	T1D
other	hESC	rs2066819	chr12	56267121	rs60542959	ENSG00000092841	ENST00000547703	MYL6	56266638	56267391	hESC_18516	openGene2openGene	PSO
other	hESC	rs3091307	chr5	132656189	rs115008099	ENSG00000164404	ENST00000624492	GDF9	132655793	132656999	hESC_66225	openGene2openGene	ALG
other	hESC	rs645078	chr11	64343211	rs479552	ENSG00000168066	ENST00000413951	SF1	64342300	64343217	hESC_14183	openGene2openGene	PSO
other	hESC	rs2304206	chr19	49665763	rs2304204	ENSG00000126456	ENST00000593922	IRF3	49665458	49666244	hESC_37062	openGene2openGene	VIT
other	hESC	rs2304206	chr19	49665763	rs2304204	ENSG00000104960	ENST00000596095	PTOV1	49665458	49666244	hESC_37062	openGene2openGene	VIT
other	hESC	rs645078	chr11	64343211	rs479552	ENSG00000168066	ENST00000432725	SF1	64342300	64343217	hESC_14183	openGene2openGene	PSO
other	hESC	rs645078	chr11	64343211	rs479552	ENSG00000168066	ENST00000377387	SF1	64342300	64343217	hESC_14183	openGene2openGene	PSO
other	hESC	rs1701704	chr12	56041628	rs705704	ENSG00000185664	ENST00000549413	PMEL	56041483	56042337	hESC_18499	openGene2openGene	T1D
other	hESC	rs7552167	chr1	24187278	rs4090311	ENSG00000001460	ENST00000498488	STPG1	24186954	24187784	hESC_687	openGene2openGene	PSO
other	hESC	rs78865465	chr12	55974117	rs75639074	ENSG00000185664	ENST00000449260	PMEL	55973480	55974535	hESC_18495	openGene2openGene	T1D
other	hESC	rs2304206	chr19	49665670	rs2304205	ENSG00000104960	ENST00000596095	PTOV1	49665458	49666244	hESC_37062	openGene2openGene	VIT
other	hESC	rs2304206	chr19	49665763	rs2304204	ENSG00000104960	ENST00000601501	PTOV1	49665458	49666244	hESC_37062	openGene2openGene	VIT
other	hESC	rs11611029	chr12	55974294	rs11171710	ENSG00000135424	ENST00000686981	ITGA7	55973480	55974535	hESC_18495	openGene2openGene	HT
other	hESC	rs2017445	chr12	56041720	rs705705	ENSG00000185664	ENST00000548493	PMEL	56041483	56042337	hESC_18499	openGene2openGene	VIT
other	hESC	rs2017445	chr12	56041628	rs705704	ENSG00000185664	ENST00000549430	PMEL	56041483	56042337	hESC_18499	openGene2openGene	VIT
other	hESC	rs663743	chr11	64285685	rs887314	ENSG00000173113	ENST00000535126	TRMT112	64285070	64286126	hESC_14178	openGene2openGene	T1D
other	hESC	rs63406760	chr12	122966218	rs4148856	ENSG00000150967	ENST00000543935	ABCB9	122966039	122966923	hESC_20761	openGene2openGene	ALG
other	hESC	rs2066819	chr12	56267121	rs60542959	ENSG00000092841	ENST00000348108	MYL6	56266638	56267391	hESC_18516	openGene2openGene	PSO
other	hESC	rs1048990	chr14	35292469	rs1048990	ENSG00000165410	ENST00000672163	CFL2	35291928	35292862	hESC_24604	openGene2openGene	ALG
other	hESC	rs2017445	chr12	56080696	rs4759229	ENSG00000185664	ENST00000548803	PMEL	56079734	56080740	hESC_18502	openGene2openGene	VIT
other	hESC	rs645078	chr11	64343196	rs574835	ENSG00000002330	ENST00000394532	BAD	64342300	64343217	hESC_14183	openGene2openGene	PSO
other	hESC	rs9611565	chr22	41381554	rs9607799	ENSG00000196419	ENST00000405878	XRCC6	41381064	41382549	hESC_48460	openGene2openGene	VIT
other	hESC	rs11154801	chr6	135497759	rs13197384	ENSG00000146410	ENST00000527338	MTFR2	135497294	135498159	hESC_72803	openGene2openGene	MS
other	hESC	rs2066819	chr12	56267121	rs60542959	ENSG00000135473	ENST00000425394	PAN2	56266638	56267391	hESC_18516	openGene2openGene	PSO
other	hESC	rs2304206	chr19	49665614	rs2304206	ENSG00000126456	ENST00000596765	IRF3	49665458	49666244	hESC_37062	openGene2openGene	VIT
other	hESC	rs2066819	chr12	56267121	rs60542959	ENSG00000135473	ENST00000547572	PAN2	56266638	56267391	hESC_18516	openGene2openGene	PSO
other	hESC	rs7187776	chr16	28863801	rs7198606	ENSG00000168488	ENST00000561539	ATXN2L	28863165	28864282	hESC_29892	openGene2openGene	T1D
other	hESC	rs11755393	chr6	34792451	rs7769820	ENSG00000124562	ENST00000474635	SNRPC	34791325	34792960	hESC_69331	openGene2openGene	SLE
other	hESC	rs1701704	chr12	56041628	rs705704	ENSG00000185664	ENST00000546543	PMEL	56041483	56042337	hESC_18499	openGene2openGene	T1D
other	hESC	rs1048990	chr14	35292469	rs1048990	ENSG00000165410	ENST00000673315	CFL2	35291928	35292862	hESC_24604	openGene2openGene	ALG
other	hESC	rs1701704	chr12	56041628	rs705704	ENSG00000185664	ENST00000550590	PMEL	56041483	56042337	hESC_18499	openGene2openGene	T1D
other	hESC	rs60920700	chr3	119559621	rs16829980	ENSG00000144843	ENST00000471850	ADPRH	119559552	119559935	hESC_52535	openGene2openGene	VIT
other	hESC	rs2017445	chr12	56041720	rs705705	ENSG00000135392	ENST00000678005	DNAJC14	56041483	56042337	hESC_18499	openGene2openGene	VIT
other	hESC	rs1048990	chr14	35292469	rs1048990	ENSG00000100883	ENST00000678519	SRP54	35291928	35292862	hESC_24604	openGene2openGene	ALG
other	hESC	rs694739	chr11	64343196	rs574835	ENSG00000173153	ENST00000405666	ESRRA	64342300	64343217	hESC_14183	openGene2openGene	MS
other	hESC	rs2304206	chr19	49665614	rs2304206	ENSG00000126456	ENST00000309877	IRF3	49665458	49666244	hESC_37062	openGene2openGene	VIT
other	hESC	rs2304206	chr19	49665763	rs2304204	ENSG00000104960	ENST00000601675	PTOV1	49665458	49666244	hESC_37062	openGene2openGene	VIT
other	hESC	rs12445568	chr16	30958236	rs62055866	ENSG00000089280	ENST00000487045	FUS	30957439	30958535	hESC_29960	openGene2openGene	PSO
other	hESC	rs1701704	chr12	56041628	rs705704	ENSG00000185664	ENST00000550464	PMEL	56041483	56042337	hESC_18499	openGene2openGene	T1D
other	hESC	rs2304206	chr19	49665763	rs2304204	ENSG00000126456	ENST00000600911	IRF3	49665458	49666244	hESC_37062	openGene2openGene	VIT
other	hESC	rs11755393	chr6	34792177	rs6457791	ENSG00000124562	ENST00000474635	SNRPC	34791325	34792960	hESC_69331	openGene2openGene	SLE
other	hESC	rs7187776	chr16	28880144	rs8055138	ENSG00000168488	ENST00000325215	ATXN2L	28879610	28880583	hESC_29893	openGene2openGene	T1D
other	hESC	rs694739	chr11	64343211	rs479552	ENSG00000173153	ENST00000000442	ESRRA	64342300	64343217	hESC_14183	openGene2openGene	MS
other	hESC	rs7552167	chr1	24187278	rs4090311	ENSG00000001460	ENST00000492753	STPG1	24186954	24187784	hESC_687	openGene2openGene	PSO
other	hESC	rs60920700	chr3	119559621	rs16829980	ENSG00000144843	ENST00000478399	ADPRH	119559552	119559935	hESC_52535	openGene2openGene	VIT
other	hESC	rs10876864	chr12	56042145	rs1131017	ENSG00000170515	ENST00000551061	PA2G4	56041483	56042337	hESC_18499	openGene2openGene	ALG
other	hESC	rs574384	chr1	35641909	rs676614	ENSG00000142687	ENST00000440579	KIAA0319L	35641182	35642212	hESC_1047	openGene2openGene	T1D
other	hESC	rs2304206	chr19	49665614	rs2304206	ENSG00000126456	ENST00000600911	IRF3	49665458	49666244	hESC_37062	openGene2openGene	VIT
other	hESC	rs7187776	chr16	28863226	rs62037367	ENSG00000168488	ENST00000564656	ATXN2L	28863165	28864282	hESC_29892	openGene2openGene	T1D
other	hESC	rs694739	chr11	64343196	rs574835	ENSG00000173153	ENST00000468670	ESRRA	64342300	64343217	hESC_14183	openGene2openGene	MS
other	hESC	rs2017445	chr12	56080696	rs4759229	ENSG00000185664	ENST00000546543	PMEL	56079734	56080740	hESC_18502	openGene2openGene	VIT
other	hESC	rs78865465	chr12	55974117	rs75639074	ENSG00000139531	ENST00000266971	SUOX	55973480	55974535	hESC_18495	openGene2openGene	T1D
other	hESC	rs8042861	chr15	90393819	rs2601194	ENSG00000140575	ENST00000559809	IQGAP1	90393641	90394047	hESC_28876	ocr2openGene	MS
other	hESC	rs11714843	chr3	119498465	rs2280670	ENSG00000285585	ENST00000648112	ENSG00000285585	119498085	119498978	hESC_52534	openGene2openGene	JIA
other	hESC	rs7187776	chr16	28863883	rs11864750	ENSG00000168488	ENST00000561539	ATXN2L	28863165	28864282	hESC_29892	openGene2openGene	T1D
other	hESC	rs2304206	chr19	49665763	rs2304204	ENSG00000126456	ENST00000309877	IRF3	49665458	49666244	hESC_37062	openGene2openGene	VIT
other	hESC	rs793108	chr10	31133742	rs3839909	ENSG00000237036	ENST00000656575	ZEB1-AS1	31133558	31134733	hESC_8948	ocr2openGene	RA
other	hESC	rs60920700	chr3	119559610	rs41271391	ENSG00000144843	ENST00000471850	ADPRH	119559552	119559935	hESC_52535	openGene2openGene	VIT
other	hESC	rs11755393	chr6	34792959	rs11757370	ENSG00000124562	ENST00000474635	SNRPC	34791325	34792960	hESC_69331	openGene2openGene	SLE
other	hESC	rs7187776	chr16	28863226	rs62037367	ENSG00000168488	ENST00000562867	ATXN2L	28863165	28864282	hESC_29892	openGene2openGene	T1D
other	hESC	rs1701704	chr12	56041628	rs705704	ENSG00000185664	ENST00000552882	PMEL	56041483	56042337	hESC_18499	openGene2openGene	T1D
other	hESC	rs11681718	chr2	102473219	rs4851011	ENSG00000115616	ENST00000233969	SLC9A2	102472989	102473427	hESC_40659	openGene2openGene	SLE
other	hESC	rs60920700	chr3	119559846	rs41271393	ENSG00000113845	ENST00000492164	TIMMDC1	119559552	119559935	hESC_52535	openGene2openGene	VIT
other	hESC	rs62149416	chr2	60881694	rs67574266	ENSG00000162927	ENST00000398658	PUS10	60880934	60881949	hESC_39654	openGene2openGene	PSO
other	hESC	rs2066819	chr12	56267121	rs60542959	ENSG00000092841	ENST00000549392	MYL6	56266638	56267391	hESC_18516	openGene2openGene	PSO
other	hESC	rs1048990	chr14	35122110	rs28365850	ENSG00000165410	ENST00000422678	CFL2	35121651	35122853	hESC_24602	openGene2openGene	ALG
other	hESC	rs7187776	chr16	28863801	rs7198606	ENSG00000168488	ENST00000568266	ATXN2L	28863165	28864282	hESC_29892	openGene2openGene	T1D
other	hESC	rs1701704	chr12	56041628	rs705704	ENSG00000185664	ENST00000548493	PMEL	56041483	56042337	hESC_18499	openGene2openGene	T1D
other	hESC	rs7120737	chr11	47565510	rs11039300	ENSG00000123444	ENST00000529946	KBTBD4	47564917	47566412	hESC_13863	openGene2openGene	MS
other	hESC	rs60920700	chr3	119559610	rs41271391	ENSG00000144843	ENST00000485496	ADPRH	119559552	119559935	hESC_52535	openGene2openGene	VIT
other	hESC	rs663743	chr11	64285685	rs887314	ENSG00000173113	ENST00000535750	TRMT112	64285070	64286126	hESC_14178	openGene2openGene	T1D
other	hESC	rs62149416	chr2	60881694	rs67574266	ENSG00000162927	ENST00000316752	PUS10	60880934	60881949	hESC_39654	openGene2openGene	PSO
other	hESC	rs7120737	chr11	47565510	rs11039300	ENSG00000123444	ENST00000395288	KBTBD4	47564917	47566412	hESC_13863	openGene2openGene	MS
other	hESC	rs1701704	chr12	56041628	rs705704	ENSG00000185664	ENST00000449260	PMEL	56041483	56042337	hESC_18499	openGene2openGene	T1D
other	hESC	rs793108	chr10	31133742	rs3839909	ENSG00000237036	ENST00000424191	ZEB1-AS1	31133558	31134733	hESC_8948	ocr2openGene	RA
other	hESC	rs1701704	chr12	56041628	rs705704	ENSG00000185664	ENST00000548747	PMEL	56041483	56042337	hESC_18499	openGene2openGene	T1D
other	hESC	rs2304206	chr19	49665763	rs2304204	ENSG00000126456	ENST00000596756	IRF3	49665458	49666244	hESC_37062	openGene2openGene	VIT
other	hESC	rs1048990	chr14	35292469	rs1048990	ENSG00000165410	ENST00000556161	CFL2	35291928	35292862	hESC_24604	openGene2openGene	ALG
other	hESC	rs2304206	chr19	49665763	rs2304204	ENSG00000126456	ENST00000599223	IRF3	49665458	49666244	hESC_37062	openGene2openGene	VIT
other	hESC	rs62149416	chr2	60881694	rs67574266	ENSG00000162927	ENST00000421319	PUS10	60880934	60881949	hESC_39654	openGene2openGene	PSO
other	hESC	rs2017445	chr12	56041628	rs705704	ENSG00000135392	ENST00000678005	DNAJC14	56041483	56042337	hESC_18499	openGene2openGene	VIT
other	hESC	rs36014129	chr6	26199675	rs34961555	ENSG00000275714	ENST00000613854	H3C1	26198924	26199940	hESC_69023	openGene2openGene	SLE
other	hESC	rs4810485	chr20	46118343	rs1883832	ENSG00000124140	ENST00000626695	SLC12A5	46117845	46118803	hESC_46969	openGene2openGene	MS
other	hESC	rs694739	chr11	64343211	rs479552	ENSG00000173153	ENST00000405666	ESRRA	64342300	64343217	hESC_14183	openGene2openGene	MS
other	hESC	rs7187776	chr16	28864161	rs7193733	ENSG00000168488	ENST00000564656	ATXN2L	28863165	28864282	hESC_29892	openGene2openGene	T1D
other	hESC	rs60920700	chr3	119559846	rs41271393	ENSG00000144843	ENST00000481816	ADPRH	119559552	119559935	hESC_52535	openGene2openGene	VIT
other	hESC	rs1048990	chr14	35292469	rs1048990	ENSG00000165410	ENST00000341223	CFL2	35291928	35292862	hESC_24604	openGene2openGene	ALG
other	hESC	rs8042861	chr15	90393819	rs2601194	ENSG00000140575	ENST00000633485	IQGAP1	90393641	90394047	hESC_28876	ocr2openGene	MS
other	hESC	rs7187776	chr16	28863801	rs7198606	ENSG00000168488	ENST00000570200	ATXN2L	28863165	28864282	hESC_29892	openGene2openGene	T1D
other	hESC	rs793108	chr10	31133742	rs3839909	ENSG00000237036	ENST00000693247	ZEB1-AS1	31133558	31134733	hESC_8948	ocr2openGene	RA
other	hESC	rs1701704	chr12	56041628	rs705704	ENSG00000185664	ENST00000547137	PMEL	56041483	56042337	hESC_18499	openGene2openGene	T1D
other	hESC	rs1048990	chr14	35122110	rs28365850	ENSG00000165410	ENST00000673315	CFL2	35121651	35122853	hESC_24602	openGene2openGene	ALG
other	hESC	rs2304206	chr19	49677009	rs975484	ENSG00000126456	ENST00000596765	IRF3	49676616	49677801	hESC_37063	openGene2openGene	VIT
other	hESC	rs2066819	chr12	56267121	rs60542959	ENSG00000092841	ENST00000547408	MYL6	56266638	56267391	hESC_18516	openGene2openGene	PSO
other	hESC	rs2017445	chr12	56080595	rs3741499	ENSG00000185664	ENST00000550447	PMEL	56079734	56080740	hESC_18502	openGene2openGene	VIT
other	hESC	rs7187776	chr16	28863801	rs7198606	ENSG00000168488	ENST00000562867	ATXN2L	28863165	28864282	hESC_29892	openGene2openGene	T1D
other	hESC	rs1048990	chr14	35122110	rs28365850	ENSG00000165410	ENST00000554470	CFL2	35121651	35122853	hESC_24602	openGene2openGene	ALG
other	hESC	rs7120737	chr11	47565510	rs11039300	ENSG00000123444	ENST00000526005	KBTBD4	47564917	47566412	hESC_13863	openGene2openGene	MS
other	hESC	rs7187776	chr16	28864161	rs7193733	ENSG00000168488	ENST00000568266	ATXN2L	28863165	28864282	hESC_29892	openGene2openGene	T1D
other	hESC	rs2304206	chr19	49665670	rs2304205	ENSG00000126456	ENST00000309877	IRF3	49665458	49666244	hESC_37062	openGene2openGene	VIT
other	hESC	rs7120737	chr11	47565510	rs11039300	ENSG00000123444	ENST00000529499	KBTBD4	47564917	47566412	hESC_13863	openGene2openGene	MS
other	hESC	rs2017445	chr12	56080595	rs3741499	ENSG00000185664	ENST00000449260	PMEL	56079734	56080740	hESC_18502	openGene2openGene	VIT
other	hESC	rs2066819	chr12	56267121	rs60542959	ENSG00000092841	ENST00000546845	MYL6	56266638	56267391	hESC_18516	openGene2openGene	PSO
other	hESC	rs1048990	chr14	35292469	rs1048990	ENSG00000258704	ENST00000636540	SRP54-AS1	35291928	35292862	hESC_24604	openGene2openGene	ALG
other	hESC	rs533646	chr11	118679199	rs656575	ENSG00000110367	ENST00000526070	DDX6	118678940	118679304	hESC_16200	openGene2openGene	MS
other	hESC	rs1048990	chr14	35122110	rs28365850	ENSG00000165410	ENST00000555765	CFL2	35121651	35122853	hESC_24602	openGene2openGene	ALG
other	hESC	rs7552167	chr1	24187278	rs4090311	ENSG00000001460	ENST00000003583	STPG1	24186954	24187784	hESC_687	openGene2openGene	PSO
other	hESC	rs60920700	chr3	119559610	rs41271391	ENSG00000144843	ENST00000357003	ADPRH	119559552	119559935	hESC_52535	openGene2openGene	VIT
other	hESC	rs2304206	chr19	49665670	rs2304205	ENSG00000126456	ENST00000596765	IRF3	49665458	49666244	hESC_37062	openGene2openGene	VIT
other	hESC	rs5758343	chr22	41381237	rs2234052	ENSG00000196419	ENST00000402580	XRCC6	41381064	41382549	hESC_48460	openGene2openGene	ALG
other	hESC	rs2066819	chr12	56267121	rs60542959	ENSG00000092841	ENST00000548293	MYL6	56266638	56267391	hESC_18516	openGene2openGene	PSO
other	hESC	rs60920700	chr3	119559621	rs16829980	ENSG00000144843	ENST00000478927	ADPRH	119559552	119559935	hESC_52535	openGene2openGene	VIT
other	hESC	rs1701704	chr12	56041628	rs705704	ENSG00000185664	ENST00000550447	PMEL	56041483	56042337	hESC_18499	openGene2openGene	T1D
other	hESC	rs11154801	chr6	135497759	rs13197384	ENSG00000146410	ENST00000418509	MTFR2	135497294	135498159	hESC_72803	openGene2openGene	MS
other	hESC	rs8042861	chr15	90393819	rs2601194	ENSG00000140575	ENST00000268182	IQGAP1	90393641	90394047	hESC_28876	ocr2openGene	MS
other	hESC	rs444210	chr6	166957500	rs2149084	ENSG00000227598	ENST00000444102	ENSG00000227598	166956045	166957538	hESC_74117	openGene2openGene	CRO
other	hESC	rs3197999	chr3	48685869	rs6792510	ENSG00000221883	ENST00000647812	ARIH2OS	48685485	48686493	hESC_50477	openGene2openGene	IBD
other	hESC	rs1048990	chr14	35292469	rs1048990	ENSG00000258704	ENST00000688072	SRP54-AS1	35291928	35292862	hESC_24604	openGene2openGene	ALG
other	hESC	rs7120737	chr11	47565510	rs11039300	ENSG00000123444	ENST00000531067	KBTBD4	47564917	47566412	hESC_13863	openGene2openGene	MS
other	hESC	rs1048990	chr14	35122110	rs28365850	ENSG00000165410	ENST00000672517	CFL2	35121651	35122853	hESC_24602	openGene2openGene	ALG
other	hESC	rs60920700	chr3	119559610	rs41271391	ENSG00000144843	ENST00000481816	ADPRH	119559552	119559935	hESC_52535	openGene2openGene	VIT
other	hESC	rs1048990	chr14	35122110	rs28365850	ENSG00000165410	ENST00000556161	CFL2	35121651	35122853	hESC_24602	openGene2openGene	ALG
other	hESC	rs10876864	chr12	56042145	rs1131017	ENSG00000139641	ENST00000551790	ESYT1	56041483	56042337	hESC_18499	openGene2openGene	ALG
other	hESC	rs5758343	chr22	41381909	rs2234059	ENSG00000196419	ENST00000360079	XRCC6	41381064	41382549	hESC_48460	openGene2openGene	ALG
other	hESC	rs1701704	chr12	56041628	rs705704	ENSG00000185664	ENST00000549430	PMEL	56041483	56042337	hESC_18499	openGene2openGene	T1D
other	hESC	rs7187776	chr16	28863226	rs62037367	ENSG00000168488	ENST00000561539	ATXN2L	28863165	28864282	hESC_29892	openGene2openGene	T1D
other	hESC	rs78865465	chr12	55974117	rs75639074	ENSG00000185664	ENST00000548803	PMEL	55973480	55974535	hESC_18495	openGene2openGene	T1D
other	hESC	rs7187776	chr16	28880144	rs8055138	ENSG00000168488	ENST00000336783	ATXN2L	28879610	28880583	hESC_29893	openGene2openGene	T1D
other	hESC	rs5758343	chr22	41381311	rs2234053	ENSG00000196419	ENST00000402580	XRCC6	41381064	41382549	hESC_48460	openGene2openGene	ALG
other	hESC	rs2066819	chr12	56267121	rs60542959	ENSG00000092841	ENST00000548400	MYL6	56266638	56267391	hESC_18516	openGene2openGene	PSO
other	hESC	rs60920700	chr3	119559846	rs41271393	ENSG00000144843	ENST00000357003	ADPRH	119559552	119559935	hESC_52535	openGene2openGene	VIT
neural	HNs_hESC	rs2304206	chr19	49677009	rs975484	ENSG00000142546	ENST00000601340	NOSIP	49676342	49677808	hESC_HypothalamicNeuron_38386	openGene2openGene	VIT
neural	HNs_hESC	rs78865465	chr12	55974117	rs75639074	ENSG00000139531	ENST00000394115	SUOX	55973485	55974575	hESC_HypothalamicNeuron_18666	openGene2openGene	T1D
neural	HNs_hESC	rs2304206	chr19	49677009	rs975484	ENSG00000142546	ENST00000339093	NOSIP	49676342	49677808	hESC_HypothalamicNeuron_38386	openGene2openGene	VIT
neural	HNs_hESC	rs28449958	chr16	28864161	rs7193733	ENSG00000177548	ENST00000563577	RABEP2	28863180	28864464	hESC_HypothalamicNeuron_29910	openGene2openGene	IBD
neural	HNs_hESC	rs11714843	chr3	119498465	rs2280670	ENSG00000163389	ENST00000476573	POGLUT1	119498085	119499026	hESC_HypothalamicNeuron_53573	openGene2openGene	JIA
neural	HNs_hESC	rs10876864	chr12	56007301	rs10876864	ENSG00000197728	ENST00000356464	RPS26	56007223	56008378	hESC_HypothalamicNeuron_18668	openGene2openGene	ALG
neural	HNs_hESC	rs7512552	chr1	150487216	rs3840449	ENSG00000143384	ENST00000678610	MCL1	150487130	150487761	hESC_HypothalamicNeuron_4122	openGene2openGene	ECZ
neural	HNs_hESC	rs2304206	chr19	49677009	rs975484	ENSG00000126456	ENST00000593337	IRF3	49676342	49677808	hESC_HypothalamicNeuron_38386	openGene2openGene	VIT
neural	HNs_hESC	rs10883723	chr10	102502871	rs2296590	ENSG00000059915	ENST00000020673	PSD	102501930	102503104	hESC_HypothalamicNeuron_10968	openGene2openGene	ALG
neural	HNs_hESC	rs1701704	chr12	56041628	rs705704	ENSG00000258554	ENST00000554022	ENSG00000258554	56041485	56042456	hESC_HypothalamicNeuron_18670	openGene2openGene	T1D
neural	HNs_hESC	rs2304206	chr19	49677009	rs975484	ENSG00000126456	ENST00000596822	IRF3	49676342	49677808	hESC_HypothalamicNeuron_38386	openGene2openGene	VIT
neural	HNs_hESC	rs12421615	chr11	64284975	rs2510066	ENSG00000173486	ENST00000652094	FKBP2	64284220	64286259	hESC_HypothalamicNeuron_13948	openGene2openGene	VIT
neural	HNs_hESC	rs78865465	chr12	55974117	rs75639074	ENSG00000139531	ENST00000551698	SUOX	55973485	55974575	hESC_HypothalamicNeuron_18666	openGene2openGene	T1D
neural	HNs_hESC	rs28449958	chr16	28863801	rs7198606	ENSG00000177548	ENST00000561501	RABEP2	28863180	28864464	hESC_HypothalamicNeuron_29910	openGene2openGene	IBD
neural	HNs_hESC	rs12421615	chr11	64285685	rs887314	ENSG00000173486	ENST00000535135	FKBP2	64284220	64286259	hESC_HypothalamicNeuron_13948	openGene2openGene	VIT
neural	HNs_hESC	rs12421615	chr11	64343211	rs479552	ENSG00000126432	ENST00000347941	PRDX5	64342010	64343213	hESC_HypothalamicNeuron_13955	openGene2openGene	VIT
neural	HNs_hESC	rs77000060	chr6	137866361	rs5029924	ENSG00000226004	ENST00000417932	LINC02528	137866215	137868210	hESC_HypothalamicNeuron_73206	openGene2openGene	SLE
neural	HNs_hESC	rs1701704	chr12	56041628	rs705704	ENSG00000123374	ENST00000555357	CDK2	56041485	56042456	hESC_HypothalamicNeuron_18670	openGene2openGene	T1D
neural	HNs_hESC	rs645078	chr11	64343211	rs479552	ENSG00000173113	ENST00000535126	TRMT112	64342010	64343213	hESC_HypothalamicNeuron_13955	openGene2openGene	PSO
neural	HNs_hESC	rs645078	chr11	64343211	rs479552	ENSG00000126432	ENST00000265462	PRDX5	64342010	64343213	hESC_HypothalamicNeuron_13955	openGene2openGene	PSO
neural	HNs_hESC	rs36014129	chr6	26021644	rs41266779	ENSG00000275379	ENST00000616365	H3C11	26020279	26022114	hESC_HypothalamicNeuron_69172	openGene2openGene	SLE
neural	HNs_hESC	rs10883723	chr10	102502871	rs2296590	ENSG00000059915	ENST00000611678	PSD	102501930	102503104	hESC_HypothalamicNeuron_10968	openGene2openGene	ALG
neural	HNs_hESC	rs2066819	chr12	56334474	chr12:56334474:GA:G	ENSG00000139645	ENST00000267116	ANKRD52	56333243	56334490	hESC_HypothalamicNeuron_18688	openGene2openGene	PSO
neural	HNs_hESC	rs11675538	chr2	65436100	rs11126038	ENSG00000198369	ENST00000356388	SPRED2	65435643	65436902	hESC_HypothalamicNeuron_40637	openGene2openGene	UC
neural	HNs_hESC	rs11675538	chr2	65436802	rs11694714	ENSG00000198369	ENST00000474228	SPRED2	65435643	65436902	hESC_HypothalamicNeuron_40637	openGene2openGene	UC
neural	HNs_hESC	rs78865465	chr12	55974117	rs75639074	ENSG00000258554	ENST00000554022	ENSG00000258554	55973485	55974575	hESC_HypothalamicNeuron_18666	openGene2openGene	T1D
neural	HNs_hESC	rs10036748	chr5	151081488	rs960709	ENSG00000254298	ENST00000523781	ENSG00000254298	151080485	151081529	hESC_HypothalamicNeuron_67512	openGene2openGene	SLE
neural	HNs_hESC	rs2230926	chr6	137866361	rs5029924	ENSG00000226004	ENST00000417932	LINC02528	137866215	137868210	hESC_HypothalamicNeuron_73206	openGene2openGene	SLE
neural	HNs_hESC	rs5029939	chr6	137866361	rs5029924	ENSG00000226004	ENST00000417932	LINC02528	137866215	137868210	hESC_HypothalamicNeuron_73206	openGene2openGene	SLE
neural	HNs_hESC	rs773125	chr12	56042145	rs1131017	ENSG00000273890	ENST00000615146	ENSG00000273890	56041485	56042456	hESC_HypothalamicNeuron_18670	openGene2openGene	RA
neural	HNs_hESC	rs1701704	chr12	56041628	rs705704	ENSG00000123374	ENST00000354056	CDK2	56041485	56042456	hESC_HypothalamicNeuron_18670	openGene2openGene	T1D
neural	HNs_hESC	rs5758343	chr22	41381311	rs2234053	ENSG00000100412	ENST00000677554	ACO2	41381052	41382492	hESC_HypothalamicNeuron_49531	openGene2openGene	ALG
neural	HNs_hESC	rs3801810	chr7	26864042	rs73069539	ENSG00000197576	ENST00000610970	HOXA4	26863992	26865209	hESC_HypothalamicNeuron_75323	openGene2openGene	CRO
neural	HNs_hESC	rs7512552	chr1	150487216	rs3840449	ENSG00000143384	ENST00000678770	MCL1	150487130	150487761	hESC_HypothalamicNeuron_4122	openGene2openGene	ECZ
neural	HNs_hESC	rs10760123	chr9	120928863	rs7028641	ENSG00000119403	ENST00000373896	PHF19	120928375	120929444	hESC_HypothalamicNeuron_87939	openGene2openGene	ALG
neural	HNs_hESC	rs2304206	chr19	49677009	rs975484	ENSG00000142546	ENST00000594932	NOSIP	49676342	49677808	hESC_HypothalamicNeuron_38386	openGene2openGene	VIT
neural	HNs_hESC	rs10760123	chr9	120929191	rs1930786	ENSG00000119403	ENST00000373896	PHF19	120928375	120929444	hESC_HypothalamicNeuron_87939	openGene2openGene	ALG
neural	HNs_hESC	rs645078	chr11	64343196	rs574835	ENSG00000126432	ENST00000352435	PRDX5	64342010	64343213	hESC_HypothalamicNeuron_13955	openGene2openGene	PSO
neural	HNs_hESC	rs28449958	chr16	28863883	rs11864750	ENSG00000177548	ENST00000561501	RABEP2	28863180	28864464	hESC_HypothalamicNeuron_29910	openGene2openGene	IBD
neural	HNs_hESC	rs3197999	chr3	50515725	rs35694819	ENSG00000114388	ENST00000433999	NPRL2	50515461	50515989	hESC_HypothalamicNeuron_51608	ocr2openGene	IBD
neural	HNs_hESC	rs72698115	chr1	154325898	rs1205591	ENSG00000160710	ENST00000368471	ADAR	154324642	154326529	hESC_HypothalamicNeuron_4272	openGene2openGene	JIA
neural	HNs_hESC	rs36014129	chr6	26189128	rs13204572	ENSG00000275379	ENST00000616365	H3C11	26188355	26189374	hESC_HypothalamicNeuron_69188	openGene2openGene	SLE
neural	HNs_hESC	rs11675538	chr2	65436100	rs11126038	ENSG00000198369	ENST00000474228	SPRED2	65435643	65436902	hESC_HypothalamicNeuron_40637	openGene2openGene	UC
neural	HNs_hESC	rs36014129	chr6	26021644	rs41266779	ENSG00000282988	ENST00000650491	ENSG00000282988	26020279	26022114	hESC_HypothalamicNeuron_69172	openGene2openGene	SLE
neural	HNs_hESC	rs3197999	chr3	50292395	rs1076872	ENSG00000186792	ENST00000415204	HYAL3	50291812	50292796	hESC_HypothalamicNeuron_51595	openGene2openGene	IBD
neural	HNs_hESC	rs3197999	chr3	49171432	rs4955420	ENSG00000283189	ENST00000638115	ENSG00000283189	49171020	49171874	hESC_HypothalamicNeuron_51552	openGene2openGene	IBD
neural	HNs_hESC	rs4810485	chr20	46118343	rs1883832	ENSG00000124140	ENST00000626695	SLC12A5	46117854	46118806	hESC_HypothalamicNeuron_47136	openGene2openGene	SLE
neural	HNs_hESC	rs36014129	chr6	26021644	rs41266779	ENSG00000282988	ENST00000635641	ENSG00000282988	26020279	26022114	hESC_HypothalamicNeuron_69172	openGene2openGene	SLE
neural	HNs_hESC	rs1860545	chr12	6341779	rs767455	ENSG00000067182	ENST00000440083	TNFRSF1A	6341565	6342254	hESC_HypothalamicNeuron_16725	openGene2openGene	AS
neural	HNs_hESC	rs2304206	chr19	49677009	rs975484	ENSG00000126456	ENST00000601291	IRF3	49676342	49677808	hESC_HypothalamicNeuron_38386	openGene2openGene	VIT
neural	HNs_hESC	rs2304206	chr19	49677009	rs975484	ENSG00000126456	ENST00000598808	IRF3	49676342	49677808	hESC_HypothalamicNeuron_38386	openGene2openGene	VIT
neural	HNs_hESC	rs10936599	chr3	169769713	rs9811216	ENSG00000277925	ENST00000363312	Telomerase-vert	169769298	169769753	hESC_HypothalamicNeuron_55298	openGene2openGene	CEL
neural	HNs_hESC	rs2304206	chr19	49665670	rs2304205	ENSG00000126453	ENST00000246784	BCL2L12	49665306	49666254	hESC_HypothalamicNeuron_38385	openGene2openGene	VIT
neural	HNs_hESC	rs4690229	chr4	973551	rs113075206	ENSG00000178950	ENST00000628912	GAK	972667	974445	hESC_HypothalamicNeuron_56245	openGene2openGene	SLE
neural	HNs_hESC	rs10883723	chr10	102502871	rs2296590	ENSG00000059915	ENST00000488194	PSD	102501930	102503104	hESC_HypothalamicNeuron_10968	openGene2openGene	ALG
neural	HNs_hESC	rs10876864	chr12	56007301	rs10876864	ENSG00000197728	ENST00000548590	RPS26	56007223	56008378	hESC_HypothalamicNeuron_18668	openGene2openGene	ALG
neural	HNs_hESC	rs10883723	chr10	102503918	rs3818470	ENSG00000107874	ENST00000486762	CUEDC2	102503677	102504503	hESC_HypothalamicNeuron_10969	openGene2openGene	ALG
neural	HNs_hESC	rs1701704	chr12	56041628	rs705704	ENSG00000123374	ENST00000266970	CDK2	56041485	56042456	hESC_HypothalamicNeuron_18670	openGene2openGene	T1D
neural	HNs_hESC	rs5758343	chr22	41381879	rs2234058	ENSG00000100412	ENST00000677554	ACO2	41381052	41382492	hESC_HypothalamicNeuron_49531	openGene2openGene	ALG
neural	HNs_hESC	rs11714843	chr3	119498465	rs2280670	ENSG00000163389	ENST00000647766	POGLUT1	119498085	119499026	hESC_HypothalamicNeuron_53573	openGene2openGene	JIA
neural	HNs_hESC	rs7512552	chr1	150487216	rs3840449	ENSG00000143384	ENST00000620947	MCL1	150487130	150487761	hESC_HypothalamicNeuron_4122	openGene2openGene	ECZ
neural	HNs_hESC	rs11675538	chr2	65436024	rs11126037	ENSG00000198369	ENST00000356388	SPRED2	65435643	65436902	hESC_HypothalamicNeuron_40637	openGene2openGene	UC
neural	HNs_hESC	rs2304206	chr19	49665763	rs2304204	ENSG00000126453	ENST00000614495	BCL2L12	49665306	49666254	hESC_HypothalamicNeuron_38385	openGene2openGene	VIT
neural	HNs_hESC	rs6889239	chr5	151081488	rs960709	ENSG00000254298	ENST00000523781	ENSG00000254298	151080485	151081529	hESC_HypothalamicNeuron_67512	openGene2openGene	SLE
neural	HNs_hESC	rs3197999	chr3	50292395	rs1076872	ENSG00000186792	ENST00000450982	HYAL3	50291812	50292796	hESC_HypothalamicNeuron_51595	openGene2openGene	IBD
neural	HNs_hESC	rs10936599	chr3	169769649	rs12637184	ENSG00000277925	ENST00000363312	Telomerase-vert	169769298	169769753	hESC_HypothalamicNeuron_55298	openGene2openGene	CEL
neural	HNs_hESC	rs645078	chr11	64343196	rs574835	ENSG00000126432	ENST00000265462	PRDX5	64342010	64343213	hESC_HypothalamicNeuron_13955	openGene2openGene	PSO
neural	HNs_hESC	rs645078	chr11	64343211	rs479552	ENSG00000173113	ENST00000535750	TRMT112	64342010	64343213	hESC_HypothalamicNeuron_13955	openGene2openGene	PSO
neural	HNs_hESC	rs7187776	chr16	28863883	rs11864750	ENSG00000168488	ENST00000568266	ATXN2L	28863180	28864464	hESC_HypothalamicNeuron_29910	openGene2openGene	T1D
neural	HNs_hESC	rs11675538	chr2	65436802	rs11694714	ENSG00000198369	ENST00000443619	SPRED2	65435643	65436902	hESC_HypothalamicNeuron_40637	openGene2openGene	UC
neural	HNs_hESC	rs10876864	chr12	56007301	rs10876864	ENSG00000197728	ENST00000552361	RPS26	56007223	56008378	hESC_HypothalamicNeuron_18668	openGene2openGene	ALG
neural	HNs_hESC	rs773125	chr12	56042145	rs1131017	ENSG00000182796	ENST00000636790	TMEM198B	56041485	56042456	hESC_HypothalamicNeuron_18670	openGene2openGene	RA
neural	HNs_hESC	rs645078	chr11	64343211	rs479552	ENSG00000126432	ENST00000352435	PRDX5	64342010	64343213	hESC_HypothalamicNeuron_13955	openGene2openGene	PSO
neural	HNs_hESC	rs3801810	chr7	26864042	rs73069539	ENSG00000276528	ENST00000622675	ENSG00000276528	26863992	26865209	hESC_HypothalamicNeuron_75323	openGene2openGene	CRO
neural	HNs_hESC	rs3197999	chr3	48685869	rs6792510	ENSG00000177479	ENST00000498314	ARIH2	48685363	48686502	hESC_HypothalamicNeuron_51533	openGene2openGene	IBD
neural	HNs_hESC	rs3197999	chr3	50515725	rs35694819	ENSG00000114388	ENST00000429366	NPRL2	50515461	50515989	hESC_HypothalamicNeuron_51608	ocr2openGene	IBD
neural	HNs_hESC	rs3801810	chr7	26865151	rs73069540	ENSG00000197576	ENST00000610970	HOXA4	26863992	26865209	hESC_HypothalamicNeuron_75323	openGene2openGene	CRO
neural	HNs_hESC	rs5758343	chr22	41381879	rs2234058	ENSG00000100412	ENST00000679320	ACO2	41381052	41382492	hESC_HypothalamicNeuron_49531	openGene2openGene	ALG
neural	HNs_hESC	rs7187776	chr16	28863883	rs11864750	ENSG00000168488	ENST00000562867	ATXN2L	28863180	28864464	hESC_HypothalamicNeuron_29910	openGene2openGene	T1D
neural	HNs_hESC	rs2816316	chr1	192575665	rs2984920	ENSG00000116741	ENST00000235382	RGS2	192575470	192575929	hESC_HypothalamicNeuron_5786	openGene2openGene	CEL
neural	HNs_hESC	rs773125	chr12	56042145	rs1131017	ENSG00000182796	ENST00000635977	TMEM198B	56041485	56042456	hESC_HypothalamicNeuron_18670	openGene2openGene	RA
neural	HNs_hESC	rs2304206	chr19	49677009	rs975484	ENSG00000126456	ENST00000595034	IRF3	49676342	49677808	hESC_HypothalamicNeuron_38386	openGene2openGene	VIT
neural	HNs_hESC	rs3197999	chr3	50299601	rs34136796	ENSG00000068001	ENST00000424190	HYAL2	50298801	50299921	hESC_HypothalamicNeuron_51596	openGene2openGene	IBD
neural	HNs_hESC	rs3197999	chr3	49171432	rs4955420	ENSG00000283189	ENST00000636461	ENSG00000283189	49171020	49171874	hESC_HypothalamicNeuron_51552	openGene2openGene	IBD
neural	HNs_hESC	rs2066819	chr12	56333921	rs80317430	ENSG00000110955	ENST00000548647	ATP5F1B	56333243	56334490	hESC_HypothalamicNeuron_18688	openGene2openGene	PSO
neural	HNs_hESC	rs3197999	chr3	50292395	rs1076872	ENSG00000186792	ENST00000359051	HYAL3	50291812	50292796	hESC_HypothalamicNeuron_51595	openGene2openGene	IBD
neural	HNs_hESC	rs36016881	chr1	7961913	rs35675666	ENSG00000049249	ENST00000377507	TNFRSF9	7961157	7962073	hESC_HypothalamicNeuron_214	openGene2openGene	IBD
neural	HNs_hESC	rs11611029	chr12	55974294	rs11171710	ENSG00000197728	ENST00000356464	RPS26	55973485	55974575	hESC_HypothalamicNeuron_18666	openGene2openGene	HT
neural	HNs_hESC	rs645078	chr11	64343196	rs574835	ENSG00000173113	ENST00000539854	TRMT112	64342010	64343213	hESC_HypothalamicNeuron_13955	openGene2openGene	PSO
neural	HNs_hESC	rs3197999	chr3	50515725	rs35694819	ENSG00000114388	ENST00000451194	NPRL2	50515461	50515989	hESC_HypothalamicNeuron_51608	ocr2openGene	IBD
neural	HNs_hESC	rs10883723	chr10	102503918	rs3818470	ENSG00000059915	ENST00000488194	PSD	102503677	102504503	hESC_HypothalamicNeuron_10969	openGene2openGene	ALG
neural	HNs_hESC	rs11611029	chr12	55974294	rs11171710	ENSG00000197728	ENST00000646449	RPS26	55973485	55974575	hESC_HypothalamicNeuron_18666	openGene2openGene	HT
neural	HNs_hESC	rs2790159	chr10	58268747	rs2790170	ENSG00000072401	ENST00000373910	UBE2D1	58268646	58269595	hESC_HypothalamicNeuron_9483	openGene2openGene	CRO
neural	HNs_hESC	rs2304206	chr19	49665670	rs2304205	ENSG00000126453	ENST00000614495	BCL2L12	49665306	49666254	hESC_HypothalamicNeuron_38385	openGene2openGene	VIT
neural	HNs_hESC	rs2066819	chr12	56267121	rs60542959	ENSG00000062485	ENST00000551441	CS	56266643	56267720	hESC_HypothalamicNeuron_18685	openGene2openGene	PSO
neural	HNs_hESC	rs5758343	chr22	41381311	rs2234053	ENSG00000100412	ENST00000679320	ACO2	41381052	41382492	hESC_HypothalamicNeuron_49531	openGene2openGene	ALG
neural	HNs_hESC	rs1701704	chr12	56080696	rs4759229	ENSG00000123411	ENST00000547791	IKZF4	56078984	56080797	hESC_HypothalamicNeuron_18672	openGene2openGene	T1D
neural	HNs_hESC	rs3197999	chr3	50515725	rs35694819	ENSG00000114388	ENST00000493907	NPRL2	50515461	50515989	hESC_HypothalamicNeuron_51608	ocr2openGene	IBD
neural	HNs_hESC	rs3197999	chr3	50299601	rs34136796	ENSG00000068001	ENST00000426286	HYAL2	50298801	50299921	hESC_HypothalamicNeuron_51596	openGene2openGene	IBD
neural	HNs_hESC	rs740474	chr5	141636721	rs1421896	ENSG00000131504	ENST00000389054	DIAPH1	141636323	141638323	hESC_HypothalamicNeuron_67197	openGene2openGene	ALG
neural	HNs_hESC	rs12445568	chr16	31033576	rs12445650	ENSG00000255439	ENST00000533518	ENSG00000255439	31032673	31034462	hESC_HypothalamicNeuron_30002	openGene2openGene	PSO
neural	HNs_hESC	rs10883723	chr10	102502871	rs2296590	ENSG00000107874	ENST00000369937	CUEDC2	102501930	102503104	hESC_HypothalamicNeuron_10968	openGene2openGene	ALG
neural	HNs_hESC	rs36014129	chr6	26189128	rs13204572	ENSG00000276966	ENST00000615164	H4C5	26188355	26189374	hESC_HypothalamicNeuron_69188	openGene2openGene	SLE
neural	HNs_hESC	rs7708392	chr5	151081488	rs960709	ENSG00000197043	ENST00000517486	ANXA6	151080485	151081529	hESC_HypothalamicNeuron_67512	openGene2openGene	SLE
neural	HNs_hESC	rs3801810	chr7	26865151	rs73069540	ENSG00000197576	ENST00000428284	HOXA4	26863992	26865209	hESC_HypothalamicNeuron_75323	openGene2openGene	CRO
neural	HNs_hESC	rs28449958	chr16	28863883	rs11864750	ENSG00000177548	ENST00000564579	RABEP2	28863180	28864464	hESC_HypothalamicNeuron_29910	openGene2openGene	IBD
neural	HNs_hESC	rs1359062	chr1	192550735	rs1323298	ENSG00000090104	ENST00000474373	RGS1	192550603	192551413	hESC_HypothalamicNeuron_5785	ocr2openGene	MS
neural	HNs_hESC	rs3197999	chr3	49539613	rs10582618	ENSG00000164061	ENST00000296452	BSN	49539551	49540612	hESC_HypothalamicNeuron_51563	ocr2openGene	IBD
neural	HNs_hESC	rs3197999	chr3	50292395	rs1076872	ENSG00000068001	ENST00000424190	HYAL2	50291812	50292796	hESC_HypothalamicNeuron_51595	openGene2openGene	IBD
neural	HNs_hESC	rs7187776	chr16	28824359	rs149808056	ENSG00000178188	ENST00000359285	SH2B1	28822502	28824655	hESC_HypothalamicNeuron_29908	openGene2openGene	T1D
neural	HNs_hESC	rs3801810	chr7	26864711	rs17323934	ENSG00000197576	ENST00000610970	HOXA4	26863992	26865209	hESC_HypothalamicNeuron_75323	openGene2openGene	CRO
neural	HNs_hESC	rs645078	chr11	64343211	rs479552	ENSG00000173113	ENST00000539854	TRMT112	64342010	64343213	hESC_HypothalamicNeuron_13955	openGene2openGene	PSO
neural	HNs_hESC	rs773125	chr12	56042145	rs1131017	ENSG00000182796	ENST00000637951	TMEM198B	56041485	56042456	hESC_HypothalamicNeuron_18670	openGene2openGene	RA
neural	HNs_hESC	rs34659678	chr6	111567337	rs34659678	ENSG00000009413	ENST00000422377	REV3L	111566233	111567524	hESC_HypothalamicNeuron_72110	openGene2openGene	IBD
neural	HNs_hESC	rs4690229	chr4	973657	rs13137144	ENSG00000178950	ENST00000512325	GAK	972667	974445	hESC_HypothalamicNeuron_56245	openGene2openGene	SLE
neural	HNs_hESC	rs28449958	chr16	28880144	rs8055138	ENSG00000177548	ENST00000562590	RABEP2	28879391	28880670	hESC_HypothalamicNeuron_29911	openGene2openGene	IBD
neural	HNs_hESC	rs72698115	chr1	154325898	rs1205591	ENSG00000160710	ENST00000679899	ADAR	154324642	154326529	hESC_HypothalamicNeuron_4272	openGene2openGene	JIA
neural	HNs_hESC	rs1048990	chr14	35292469	rs1048990	ENSG00000100890	ENST00000603588	PRORP	35291940	35293076	hESC_HypothalamicNeuron_24498	openGene2openGene	ALG
neural	HNs_hESC	rs3197999	chr3	50515725	rs35694819	ENSG00000114388	ENST00000467294	NPRL2	50515461	50515989	hESC_HypothalamicNeuron_51608	ocr2openGene	IBD
neural	HNs_hESC	rs12445568	chr16	31033362	rs58726213	ENSG00000255439	ENST00000533518	ENSG00000255439	31032673	31034462	hESC_HypothalamicNeuron_30002	openGene2openGene	PSO
neural	HNs_hESC	rs2304206	chr19	49665614	rs2304206	ENSG00000126453	ENST00000614495	BCL2L12	49665306	49666254	hESC_HypothalamicNeuron_38385	openGene2openGene	VIT
neural	HNs_hESC	rs3197999	chr3	50515725	rs35694819	ENSG00000114388	ENST00000479512	NPRL2	50515461	50515989	hESC_HypothalamicNeuron_51608	ocr2openGene	IBD
neural	HNs_hESC	rs2790159	chr10	58268747	rs2790170	ENSG00000072401	ENST00000615793	UBE2D1	58268646	58269595	hESC_HypothalamicNeuron_9483	openGene2openGene	CRO
neural	HNs_hESC	rs12445568	chr16	31010559	rs140820592	ENSG00000103496	ENST00000313843	STX4	31009641	31011246	hESC_HypothalamicNeuron_30001	openGene2openGene	PSO
neural	HNs_hESC	rs28449958	chr16	28880144	rs8055138	ENSG00000177548	ENST00000570030	RABEP2	28879391	28880670	hESC_HypothalamicNeuron_29911	openGene2openGene	IBD
neural	HNs_hESC	rs28449958	chr16	28822933	rs201131521	ENSG00000178188	ENST00000538342	SH2B1	28822502	28824655	hESC_HypothalamicNeuron_29908	openGene2openGene	IBD
neural	HNs_hESC	rs3197999	chr3	50515725	rs35694819	ENSG00000114388	ENST00000671487	NPRL2	50515461	50515989	hESC_HypothalamicNeuron_51608	ocr2openGene	IBD
neural	HNs_hESC	rs28449958	chr16	28824361	rs138159013	ENSG00000178188	ENST00000618521	SH2B1	28822502	28824655	hESC_HypothalamicNeuron_29908	openGene2openGene	IBD
neural	HNs_hESC	rs11590283	chr1	1308516	rs61766198	ENSG00000160087	ENST00000435198	UBE2J2	1307399	1309128	hESC_HypothalamicNeuron_31	openGene2openGene	SLE
neural	HNs_hESC	rs63406760	chr12	123233754	rs1727332	ENSG00000111325	ENST00000454694	OGFOD2	123232521	123233860	hESC_HypothalamicNeuron_20937	openGene2openGene	ALG
neural	HNs_hESC	rs3197999	chr3	50515725	rs35694819	ENSG00000114388	ENST00000476064	NPRL2	50515461	50515989	hESC_HypothalamicNeuron_51608	ocr2openGene	IBD
neural	HNs_hESC	rs2304206	chr19	49677009	rs975484	ENSG00000126456	ENST00000597198	IRF3	49676342	49677808	hESC_HypothalamicNeuron_38386	openGene2openGene	VIT
neural	HNs_hESC	rs3197999	chr3	50515725	rs35694819	ENSG00000114388	ENST00000667631	NPRL2	50515461	50515989	hESC_HypothalamicNeuron_51608	ocr2openGene	IBD
neural	HNs_hESC	rs7187776	chr16	28864161	rs7193733	ENSG00000260442	ENST00000566956	ATP2A1-AS1	28863180	28864464	hESC_HypothalamicNeuron_29910	openGene2openGene	T1D
neural	HNs_hESC	rs3197999	chr3	50515725	rs35694819	ENSG00000114388	ENST00000469839	NPRL2	50515461	50515989	hESC_HypothalamicNeuron_51608	ocr2openGene	IBD
neural	HNs_hESC	rs12445568	chr16	31010559	rs140820592	ENSG00000103496	ENST00000566353	STX4	31009641	31011246	hESC_HypothalamicNeuron_30001	openGene2openGene	PSO
neural	HNs_hESC	rs12445568	chr16	31009757	rs7184567	ENSG00000103496	ENST00000313843	STX4	31009641	31011246	hESC_HypothalamicNeuron_30001	openGene2openGene	PSO
neural	HNs_hESC	rs36016881	chr1	7961913	rs35675666	ENSG00000049249	ENST00000674210	TNFRSF9	7961157	7962073	hESC_HypothalamicNeuron_214	openGene2openGene	IBD
neural	HNs_hESC	rs533646	chr11	118689861	rs4938530	ENSG00000278376	ENST00000610705	ENSG00000278376	118689419	118690597	hESC_HypothalamicNeuron_15922	openGene2openGene	MS
neural	HNs_hESC	rs4690229	chr4	973551	rs113075206	ENSG00000178950	ENST00000512325	GAK	972667	974445	hESC_HypothalamicNeuron_56245	openGene2openGene	SLE
neural	HNs_hESC	rs243323	chr16	11255821	rs243332	ENSG00000263080	ENST00000572706	ENSG00000263080	11254894	11256938	hESC_HypothalamicNeuron_29585	openGene2openGene	SLE
neural	HNs_hESC	rs12445568	chr16	31009757	rs7184567	ENSG00000103496	ENST00000461455	STX4	31009641	31011246	hESC_HypothalamicNeuron_30001	openGene2openGene	PSO
neural	HNs_hESC	rs4690229	chr4	973551	rs113075206	ENSG00000178950	ENST00000505819	GAK	972667	974445	hESC_HypothalamicNeuron_56245	openGene2openGene	SLE
neural	HNs_hESC	rs7512552	chr1	150487216	rs3840449	ENSG00000143384	ENST00000464132	MCL1	150487130	150487761	hESC_HypothalamicNeuron_4122	openGene2openGene	ECZ
neural	HNs_hESC	rs773125	chr12	56042145	rs1131017	ENSG00000182796	ENST00000692833	TMEM198B	56041485	56042456	hESC_HypothalamicNeuron_18670	openGene2openGene	RA
neural	HNs_hESC	rs3197999	chr3	50292395	rs1076872	ENSG00000068001	ENST00000428028	HYAL2	50291812	50292796	hESC_HypothalamicNeuron_51595	openGene2openGene	IBD
neural	HNs_hESC	rs2248359	chr20	54174437	rs2585427	ENSG00000101132	ENST00000371419	PFDN4	54172630	54174472	hESC_HypothalamicNeuron_47432	openGene2openGene	MS
neural	HNs_hESC	rs3197999	chr3	50515725	rs35694819	ENSG00000114388	ENST00000461020	NPRL2	50515461	50515989	hESC_HypothalamicNeuron_51608	ocr2openGene	IBD
neural	HNs_hESC	rs2790159	chr10	58267362	rs1339580	ENSG00000072401	ENST00000615793	UBE2D1	58267182	58268396	hESC_HypothalamicNeuron_9482	openGene2openGene	CRO
neural	HNs_hESC	rs63406760	chr12	123233754	rs1727332	ENSG00000111325	ENST00000545396	OGFOD2	123232521	123233860	hESC_HypothalamicNeuron_20937	openGene2openGene	ALG
neural	HNs_hESC	rs35164067	chr19	10404166	rs73923215	ENSG00000129347	ENST00000536689	KRI1	10403249	10405134	hESC_HypothalamicNeuron_36791	openGene2openGene	AS
neural	HNs_hESC	rs2066819	chr12	56334474	chr12:56334474:GA:G	ENSG00000110955	ENST00000548474	ATP5F1B	56333243	56334490	hESC_HypothalamicNeuron_18688	openGene2openGene	PSO
neural	HNs_hESC	rs2066819	chr12	56267121	rs60542959	ENSG00000062485	ENST00000548041	CS	56266643	56267720	hESC_HypothalamicNeuron_18685	openGene2openGene	PSO
neural	HNs_hESC	rs2371108	chr3	27715527	rs2371108	ENSG00000163512	ENST00000414162	AZI2	27714793	27715693	hESC_HypothalamicNeuron_50855	openGene2openGene	MS
neural	HNs_hESC	rs1359062	chr1	192550735	rs1323298	ENSG00000090104	ENST00000367459	RGS1	192550603	192551413	hESC_HypothalamicNeuron_5785	ocr2openGene	MS
neural	HNs_hESC	rs12445568	chr16	31033362	rs58726213	ENSG00000167397	ENST00000420057	VKORC1	31032673	31034462	hESC_HypothalamicNeuron_30002	openGene2openGene	PSO
neural	HNs_hESC	rs12445568	chr16	31033576	rs12445650	ENSG00000167397	ENST00000420057	VKORC1	31032673	31034462	hESC_HypothalamicNeuron_30002	openGene2openGene	PSO
neural	HNs_hESC	rs72698115	chr1	154325898	rs1205591	ENSG00000160710	ENST00000494866	ADAR	154324642	154326529	hESC_HypothalamicNeuron_4272	openGene2openGene	JIA
neural	HNs_hESC	rs36016881	chr1	7961850	rs200968609	ENSG00000049249	ENST00000377507	TNFRSF9	7961157	7962073	hESC_HypothalamicNeuron_214	openGene2openGene	IBD
neural	HNs_hESC	rs4690229	chr4	973551	rs113075206	ENSG00000178950	ENST00000502656	GAK	972667	974445	hESC_HypothalamicNeuron_56245	openGene2openGene	SLE
neural	HNs_hESC	rs2066819	chr12	56334353	rs79824801	ENSG00000110955	ENST00000548474	ATP5F1B	56333243	56334490	hESC_HypothalamicNeuron_18688	openGene2openGene	PSO
neural	HNs_hESC	rs2066819	chr12	56334474	chr12:56334474:GA:G	ENSG00000139645	ENST00000680693	ANKRD52	56333243	56334490	hESC_HypothalamicNeuron_18688	openGene2openGene	PSO
neural	HNs_hESC	rs663743	chr11	64285685	rs887314	ENSG00000286264	ENST00000652762	ENSG00000286264	64284220	64286259	hESC_HypothalamicNeuron_13948	openGene2openGene	T1D
neural	HNs_hESC	rs740474	chr5	141636721	rs1421896	ENSG00000131504	ENST00000518047	DIAPH1	141636323	141638323	hESC_HypothalamicNeuron_67197	openGene2openGene	ALG
neural	HNs_hESC	rs3197999	chr3	50292395	rs1076872	ENSG00000068001	ENST00000357750	HYAL2	50291812	50292796	hESC_HypothalamicNeuron_51595	openGene2openGene	IBD
neural	HNs_hESC	rs10883723	chr10	102503918	rs3818470	ENSG00000107874	ENST00000369937	CUEDC2	102503677	102504503	hESC_HypothalamicNeuron_10969	openGene2openGene	ALG
neural	HNs_hESC	rs12421615	chr11	64343196	rs574835	ENSG00000126432	ENST00000352435	PRDX5	64342010	64343213	hESC_HypothalamicNeuron_13955	openGene2openGene	VIT
neural	HNs_hESC	rs3197999	chr3	50515725	rs35694819	ENSG00000114388	ENST00000418825	NPRL2	50515461	50515989	hESC_HypothalamicNeuron_51608	ocr2openGene	IBD
neural	HNs_hESC	rs1701704	chr12	55996852	rs705702	ENSG00000170473	ENST00000547925	PYM1	55996805	55997857	hESC_HypothalamicNeuron_18667	openGene2openGene	T1D
neural	HNs_hESC	rs1701704	chr12	56080595	rs3741499	ENSG00000123411	ENST00000547791	IKZF4	56078984	56080797	hESC_HypothalamicNeuron_18672	openGene2openGene	T1D
neural	HNs_hESC	rs4690229	chr4	973657	rs13137144	ENSG00000178950	ENST00000511163	GAK	972667	974445	hESC_HypothalamicNeuron_56245	openGene2openGene	SLE
neural	HNs_hESC	rs3197999	chr3	50515725	rs35694819	ENSG00000114388	ENST00000487632	NPRL2	50515461	50515989	hESC_HypothalamicNeuron_51608	ocr2openGene	IBD
neural	HNs_hESC	rs6889239	chr5	151081488	rs960709	ENSG00000197043	ENST00000517486	ANXA6	151080485	151081529	hESC_HypothalamicNeuron_67512	openGene2openGene	SLE
neural	HNs_hESC	rs2248359	chr20	54174437	rs2585427	ENSG00000101132	ENST00000493356	PFDN4	54172630	54174472	hESC_HypothalamicNeuron_47432	openGene2openGene	MS
neural	HNs_hESC	rs12445568	chr16	31010559	rs140820592	ENSG00000103496	ENST00000565483	STX4	31009641	31011246	hESC_HypothalamicNeuron_30001	openGene2openGene	PSO
neural	HNs_hESC	rs10883723	chr10	102503918	rs3818470	ENSG00000059915	ENST00000473507	PSD	102503677	102504503	hESC_HypothalamicNeuron_10969	openGene2openGene	ALG
neural	HNs_hESC	rs2066819	chr12	56334216	rs2371494	ENSG00000110955	ENST00000548474	ATP5F1B	56333243	56334490	hESC_HypothalamicNeuron_18688	openGene2openGene	PSO
neural	HNs_hESC	rs2371108	chr3	27715527	rs2371108	ENSG00000163512	ENST00000457172	AZI2	27714793	27715693	hESC_HypothalamicNeuron_50855	openGene2openGene	MS
neural	HNs_hESC	rs2066819	chr12	56267121	rs60542959	ENSG00000062485	ENST00000551968	CS	56266643	56267720	hESC_HypothalamicNeuron_18685	openGene2openGene	PSO
neural	HNs_hESC	rs663743	chr11	64284975	rs2510066	ENSG00000286264	ENST00000650773	ENSG00000286264	64284220	64286259	hESC_HypothalamicNeuron_13948	openGene2openGene	T1D
neural	HNs_hESC	rs34659678	chr6	111567337	rs34659678	ENSG00000009413	ENST00000358835	REV3L	111566233	111567524	hESC_HypothalamicNeuron_72110	openGene2openGene	IBD
neural	HNs_hESC	rs12445568	chr16	31033362	rs58726213	ENSG00000255439	ENST00000529564	ENSG00000255439	31032673	31034462	hESC_HypothalamicNeuron_30002	openGene2openGene	PSO
neural	HNs_hESC	rs694739	chr11	64284975	rs2510066	ENSG00000182450	ENST00000538846	KCNK4	64284220	64286259	hESC_HypothalamicNeuron_13948	openGene2openGene	MS
neural	HNs_hESC	rs7187776	chr16	28863801	rs7198606	ENSG00000168488	ENST00000568266	ATXN2L	28863180	28864464	hESC_HypothalamicNeuron_29910	openGene2openGene	T1D
neural	HNs_hESC	rs3197999	chr3	49171432	rs4955420	ENSG00000283189	ENST00000638079	ENSG00000283189	49171020	49171874	hESC_HypothalamicNeuron_51552	openGene2openGene	IBD
neural	HNs_hESC	rs7187776	chr16	28864161	rs7193733	ENSG00000168488	ENST00000568266	ATXN2L	28863180	28864464	hESC_HypothalamicNeuron_29910	openGene2openGene	T1D
neural	HNs_hESC	rs2247314	chr6	166956742	rs2247314	ENSG00000213066	ENST00000476078	CEP43	166955950	166957529	hESC_HypothalamicNeuron_74211	openGene2openGene	VIT
neural	HNs_hESC	rs10883723	chr10	102502871	rs2296590	ENSG00000059915	ENST00000461698	PSD	102501930	102503104	hESC_HypothalamicNeuron_10968	openGene2openGene	ALG
neural	HNs_hESC	rs3197999	chr3	50292395	rs1076872	ENSG00000114353	ENST00000491100	GNAI2	50291812	50292796	hESC_HypothalamicNeuron_51595	openGene2openGene	IBD
neural	HNs_hESC	rs10883723	chr10	102502871	rs2296590	ENSG00000107874	ENST00000486762	CUEDC2	102501930	102503104	hESC_HypothalamicNeuron_10968	openGene2openGene	ALG
neural	HNs_hESC	rs3197999	chr3	50515725	rs35694819	ENSG00000114388	ENST00000433381	NPRL2	50515461	50515989	hESC_HypothalamicNeuron_51608	ocr2openGene	IBD
neural	HNs_hESC	rs63406760	chr12	123233754	rs1727332	ENSG00000111325	ENST00000542037	OGFOD2	123232521	123233860	hESC_HypothalamicNeuron_20937	openGene2openGene	ALG
neural	HNs_hESC	rs2800709	chr6	127118152	rs2800709	ENSG00000066651	ENST00000479748	TRMT11	127118046	127119128	hESC_HypothalamicNeuron_72715	openGene2openGene	CRO
neural	HNs_hESC	rs10760123	chr9	120929191	rs1930786	ENSG00000119403	ENST00000464712	PHF19	120928375	120929444	hESC_HypothalamicNeuron_87939	openGene2openGene	ALG
neural	HNs_hESC	rs28449958	chr16	28880144	rs8055138	ENSG00000177548	ENST00000358201	RABEP2	28879391	28880670	hESC_HypothalamicNeuron_29911	openGene2openGene	IBD
neural	HNs_hESC	rs3197999	chr3	49171432	rs4955420	ENSG00000283189	ENST00000637088	ENSG00000283189	49171020	49171874	hESC_HypothalamicNeuron_51552	openGene2openGene	IBD
neural	HNs_hESC	rs10883723	chr10	102502871	rs2296590	ENSG00000107874	ENST00000477994	CUEDC2	102501930	102503104	hESC_HypothalamicNeuron_10968	openGene2openGene	ALG
neural	HNs_hESC	rs36016881	chr1	7961913	rs35675666	ENSG00000049249	ENST00000615230	TNFRSF9	7961157	7962073	hESC_HypothalamicNeuron_214	openGene2openGene	IBD
neural	HNs_hESC	rs1800693	chr12	6341779	rs767455	ENSG00000215039	ENST00000537003	CD27-AS1	6341565	6342254	hESC_HypothalamicNeuron_16725	openGene2openGene	MS
neural	HNs_hESC	rs3197999	chr3	50515725	rs35694819	ENSG00000114388	ENST00000232501	NPRL2	50515461	50515989	hESC_HypothalamicNeuron_51608	ocr2openGene	IBD
neural	HNs_hESC	rs1463485	chr17	75855710	rs1463485	ENSG00000132475	ENST00000589949	H3-3B	75854947	75856362	hESC_HypothalamicNeuron_33589	openGene2openGene	SLE
neural	HNs_hESC	rs28449958	chr16	28863801	rs7198606	ENSG00000177548	ENST00000564579	RABEP2	28863180	28864464	hESC_HypothalamicNeuron_29910	openGene2openGene	IBD
neural	HNs_hESC	rs859637	chr1	172743284	rs859633	ENSG00000117593	ENST00000650297	DARS2	172742446	172743288	hESC_HypothalamicNeuron_5136	ocr2openGene	CEL
neural	HNs_hESC	rs10760123	chr9	120929191	rs1930786	ENSG00000119403	ENST00000312189	PHF19	120928375	120929444	hESC_HypothalamicNeuron_87939	openGene2openGene	ALG
neural	HNs_hESC	rs773125	chr12	56042145	rs1131017	ENSG00000257390	ENST00000546837	ENSG00000257390	56041485	56042456	hESC_HypothalamicNeuron_18670	openGene2openGene	RA
neural	HNs_hESC	rs146029108	chr9	136363451	rs140876101	ENSG00000169692	ENST00000470861	AGPAT2	136362907	136363971	hESC_HypothalamicNeuron_88502	openGene2openGene	CRO
neural	HNs_hESC	rs2066819	chr12	56334353	rs79824801	ENSG00000110955	ENST00000551570	ATP5F1B	56333243	56334490	hESC_HypothalamicNeuron_18688	openGene2openGene	PSO
neural	HNs_hESC	rs1860545	chr12	6341779	rs767455	ENSG00000067182	ENST00000540022	TNFRSF1A	6341565	6342254	hESC_HypothalamicNeuron_16725	openGene2openGene	AS
neural	HNs_hESC	rs663743	chr11	64285685	rs887314	ENSG00000286264	ENST00000650773	ENSG00000286264	64284220	64286259	hESC_HypothalamicNeuron_13948	openGene2openGene	T1D
neural	HNs_hESC	rs2304206	chr19	49677009	rs975484	ENSG00000126456	ENST00000600022	IRF3	49676342	49677808	hESC_HypothalamicNeuron_38386	openGene2openGene	VIT
neural	HNs_hESC	rs72698115	chr1	154325898	rs1205591	ENSG00000160710	ENST00000679375	ADAR	154324642	154326529	hESC_HypothalamicNeuron_4272	openGene2openGene	JIA
neural	HNs_hESC	rs2488397	chr1	197733346	rs16841912	ENSG00000213047	ENST00000477581	DENND1B	197733329	197733919	hESC_HypothalamicNeuron_5922	openGene2openGene	IBD
neural	HNs_hESC	rs2066819	chr12	56333921	rs80317430	ENSG00000139645	ENST00000681390	ANKRD52	56333243	56334490	hESC_HypothalamicNeuron_18688	openGene2openGene	PSO
neural	HNs_hESC	rs78865465	chr12	55974117	rs75639074	ENSG00000170473	ENST00000547925	PYM1	55973485	55974575	hESC_HypothalamicNeuron_18666	openGene2openGene	T1D
neural	HNs_hESC	rs63406760	chr12	122966218	rs4148856	ENSG00000111325	ENST00000536150	OGFOD2	122965763	122966883	hESC_HypothalamicNeuron_20926	openGene2openGene	ALG
neural	HNs_hESC	rs146029108	chr9	136363451	rs140876101	ENSG00000169692	ENST00000538402	AGPAT2	136362907	136363971	hESC_HypothalamicNeuron_88502	openGene2openGene	CRO
neural	HNs_hESC	rs5758343	chr22	41444403	rs106860	ENSG00000100410	ENST00000459687	PHF5A	41444302	41444799	hESC_HypothalamicNeuron_49534	ocr2openGene	ALG
neural	HNs_hESC	rs3197999	chr3	50292395	rs1076872	ENSG00000186792	ENST00000621157	HYAL3	50291812	50292796	hESC_HypothalamicNeuron_51595	openGene2openGene	IBD
neural	HNs_hESC	rs28449958	chr16	28863883	rs11864750	ENSG00000177548	ENST00000563577	RABEP2	28863180	28864464	hESC_HypothalamicNeuron_29910	openGene2openGene	IBD
neural	HNs_hESC	rs663743	chr11	64284975	rs2510066	ENSG00000286264	ENST00000652762	ENSG00000286264	64284220	64286259	hESC_HypothalamicNeuron_13948	openGene2openGene	T1D
neural	HNs_hESC	rs2066819	chr12	56334216	rs2371494	ENSG00000139645	ENST00000680026	ANKRD52	56333243	56334490	hESC_HypothalamicNeuron_18688	openGene2openGene	PSO
neural	HNs_hESC	rs5758343	chr22	41381237	rs2234052	ENSG00000100412	ENST00000677554	ACO2	41381052	41382492	hESC_HypothalamicNeuron_49531	openGene2openGene	ALG
neural	HNs_hESC	rs645078	chr11	64343196	rs574835	ENSG00000173113	ENST00000537918	TRMT112	64342010	64343213	hESC_HypothalamicNeuron_13955	openGene2openGene	PSO
neural	HNs_hESC	rs10760123	chr9	120928679	rs3761849	ENSG00000119403	ENST00000373896	PHF19	120928375	120929444	hESC_HypothalamicNeuron_87939	openGene2openGene	ALG
neural	HNs_hESC	rs36016881	chr1	7961680	rs17523802	ENSG00000049249	ENST00000674210	TNFRSF9	7961157	7962073	hESC_HypothalamicNeuron_214	openGene2openGene	IBD
neural	HNs_hESC	rs28449958	chr16	28880144	rs8055138	ENSG00000177548	ENST00000561803	RABEP2	28879391	28880670	hESC_HypothalamicNeuron_29911	openGene2openGene	IBD
neural	HNs_hESC	rs1463485	chr17	75856326	rs112700585	ENSG00000132475	ENST00000591890	H3-3B	75854947	75856362	hESC_HypothalamicNeuron_33589	openGene2openGene	SLE
neural	HNs_hESC	rs773125	chr12	56042145	rs1131017	ENSG00000185664	ENST00000548493	PMEL	56041485	56042456	hESC_HypothalamicNeuron_18670	openGene2openGene	RA
neural	HNs_hESC	rs12445568	chr16	31010559	rs140820592	ENSG00000103496	ENST00000394998	STX4	31009641	31011246	hESC_HypothalamicNeuron_30001	openGene2openGene	PSO
neural	HNs_hESC	rs1701704	chr12	56041628	rs705704	ENSG00000123411	ENST00000547668	IKZF4	56041485	56042456	hESC_HypothalamicNeuron_18670	openGene2openGene	T1D
neural	HNs_hESC	rs2304206	chr19	49677009	rs975484	ENSG00000126456	ENST00000377135	IRF3	49676342	49677808	hESC_HypothalamicNeuron_38386	openGene2openGene	VIT
neural	HNs_hESC	rs28449958	chr16	28863226	rs62037367	ENSG00000177548	ENST00000564579	RABEP2	28863180	28864464	hESC_HypothalamicNeuron_29910	openGene2openGene	IBD
neural	HNs_hESC	rs72698115	chr1	154325898	rs1205591	ENSG00000160710	ENST00000471068	ADAR	154324642	154326529	hESC_HypothalamicNeuron_4272	openGene2openGene	JIA
neural	HNs_hESC	rs10760123	chr9	120929191	rs1930786	ENSG00000119403	ENST00000474402	PHF19	120928375	120929444	hESC_HypothalamicNeuron_87939	openGene2openGene	ALG
neural	HNs_hESC	rs146029108	chr9	136363451	rs140876101	ENSG00000169692	ENST00000371694	AGPAT2	136362907	136363971	hESC_HypothalamicNeuron_88502	openGene2openGene	CRO
neural	HNs_hESC	rs7187776	chr16	28863226	rs62037367	ENSG00000168488	ENST00000564656	ATXN2L	28863180	28864464	hESC_HypothalamicNeuron_29910	openGene2openGene	T1D
neural	HNs_hESC	rs2304206	chr19	49677009	rs975484	ENSG00000142546	ENST00000600019	NOSIP	49676342	49677808	hESC_HypothalamicNeuron_38386	openGene2openGene	VIT
neural	HNs_hESC	rs2066819	chr12	56334216	rs2371494	ENSG00000110955	ENST00000548647	ATP5F1B	56333243	56334490	hESC_HypothalamicNeuron_18688	openGene2openGene	PSO
neural	HNs_hESC	rs3197999	chr3	50515725	rs35694819	ENSG00000114388	ENST00000667046	NPRL2	50515461	50515989	hESC_HypothalamicNeuron_51608	ocr2openGene	IBD
neural	HNs_hESC	rs7187776	chr16	28824359	rs149808056	ENSG00000178188	ENST00000538342	SH2B1	28822502	28824655	hESC_HypothalamicNeuron_29908	openGene2openGene	T1D
neural	HNs_hESC	rs78865465	chr12	55974117	rs75639074	ENSG00000170473	ENST00000408946	PYM1	55973485	55974575	hESC_HypothalamicNeuron_18666	openGene2openGene	T1D
neural	HNs_hESC	rs740474	chr5	141636721	rs1421896	ENSG00000131504	ENST00000647433	DIAPH1	141636323	141638323	hESC_HypothalamicNeuron_67197	openGene2openGene	ALG
neural	HNs_hESC	rs5758343	chr22	41381554	rs9607799	ENSG00000100412	ENST00000679320	ACO2	41381052	41382492	hESC_HypothalamicNeuron_49531	openGene2openGene	ALG
neural	HNs_hESC	rs2790159	chr10	58269403	rs1416763	ENSG00000072401	ENST00000373910	UBE2D1	58268646	58269595	hESC_HypothalamicNeuron_9483	openGene2openGene	CRO
neural	HNs_hESC	rs645078	chr11	64343196	rs574835	ENSG00000173113	ENST00000535126	TRMT112	64342010	64343213	hESC_HypothalamicNeuron_13955	openGene2openGene	PSO
neural	HNs_hESC	rs1860545	chr12	6341779	rs767455	ENSG00000067182	ENST00000534885	TNFRSF1A	6341565	6342254	hESC_HypothalamicNeuron_16725	openGene2openGene	AS
neural	HNs_hESC	rs36016881	chr1	7961680	rs17523802	ENSG00000049249	ENST00000377507	TNFRSF9	7961157	7962073	hESC_HypothalamicNeuron_214	openGene2openGene	IBD
neural	HNs_hESC	rs1359062	chr1	192550735	rs1323298	ENSG00000090104	ENST00000469578	RGS1	192550603	192551413	hESC_HypothalamicNeuron_5785	ocr2openGene	MS
neural	HNs_hESC	rs2066819	chr12	56333921	rs80317430	ENSG00000139645	ENST00000680693	ANKRD52	56333243	56334490	hESC_HypothalamicNeuron_18688	openGene2openGene	PSO
neural	HNs_hESC	rs12142199	chr1	1308516	rs61766198	ENSG00000160087	ENST00000422076	UBE2J2	1307399	1309128	hESC_HypothalamicNeuron_31	openGene2openGene	SLE
neural	HNs_hESC	rs3197999	chr3	49171432	rs4955420	ENSG00000283189	ENST00000636166	ENSG00000283189	49171020	49171874	hESC_HypothalamicNeuron_51552	openGene2openGene	IBD
neural	HNs_hESC	rs7665090	chr4	102636094	rs10027437	ENSG00000164038	ENST00000394785	SLC9B2	102635865	102636438	hESC_HypothalamicNeuron_59492	ocr2openGene	MS
neural	HNs_hESC	rs3197999	chr3	50292395	rs1076872	ENSG00000186792	ENST00000513170	HYAL3	50291812	50292796	hESC_HypothalamicNeuron_51595	openGene2openGene	IBD
neural	HNs_hESC	rs28449958	chr16	28824361	rs138159013	ENSG00000178188	ENST00000684370	SH2B1	28822502	28824655	hESC_HypothalamicNeuron_29908	openGene2openGene	IBD
neural	HNs_hESC	rs28449958	chr16	28863226	rs62037367	ENSG00000177548	ENST00000561501	RABEP2	28863180	28864464	hESC_HypothalamicNeuron_29910	openGene2openGene	IBD
neural	HNs_hESC	rs2066819	chr12	56334216	rs2371494	ENSG00000139645	ENST00000681390	ANKRD52	56333243	56334490	hESC_HypothalamicNeuron_18688	openGene2openGene	PSO
neural	HNs_hESC	rs10760123	chr9	120928863	rs7028641	ENSG00000119403	ENST00000312189	PHF19	120928375	120929444	hESC_HypothalamicNeuron_87939	openGene2openGene	ALG
neural	HNs_hESC	rs3197999	chr3	49455048	rs9841110	ENSG00000173402	ENST00000538711	DAG1	49454569	49455287	hESC_HypothalamicNeuron_51560	ocr2openGene	IBD
neural	HNs_hESC	rs645078	chr11	64343196	rs574835	ENSG00000173113	ENST00000544844	TRMT112	64342010	64343213	hESC_HypothalamicNeuron_13955	openGene2openGene	PSO
neural	HNs_hESC	rs28449958	chr16	28822933	rs201131521	ENSG00000178188	ENST00000618521	SH2B1	28822502	28824655	hESC_HypothalamicNeuron_29908	openGene2openGene	IBD
neural	HNs_hESC	rs1701704	chr12	56080595	rs3741499	ENSG00000123411	ENST00000547668	IKZF4	56078984	56080797	hESC_HypothalamicNeuron_18672	openGene2openGene	T1D
neural	HNs_hESC	rs645078	chr11	64343211	rs479552	ENSG00000126432	ENST00000347941	PRDX5	64342010	64343213	hESC_HypothalamicNeuron_13955	openGene2openGene	PSO
neural	HNs_hESC	rs7207591	chr17	42276943	rs4029774	ENSG00000126561	ENST00000676631	STAT5A	42275583	42277548	hESC_HypothalamicNeuron_32562	openGene2openGene	ALG
neural	HNs_hESC	rs2790159	chr10	58267362	rs1339580	ENSG00000072401	ENST00000373910	UBE2D1	58267182	58268396	hESC_HypothalamicNeuron_9482	openGene2openGene	CRO
neural	HNs_hESC	rs3197999	chr3	50299601	rs34136796	ENSG00000188338	ENST00000610458	SLC38A3	50298801	50299921	hESC_HypothalamicNeuron_51596	openGene2openGene	IBD
neural	HNs_hESC	rs13205210	chr6	34757701	rs7743724	ENSG00000272288	ENST00000606971	ILRUN-AS1	34756892	34757800	hESC_HypothalamicNeuron_69570	openGene2openGene	SLE
neural	HNs_hESC	rs3197999	chr3	48685869	rs6792510	ENSG00000178149	ENST00000496568	DALRD3	48685363	48686502	hESC_HypothalamicNeuron_51533	openGene2openGene	IBD
neural	HNs_hESC	rs1701704	chr12	56041628	rs705704	ENSG00000170473	ENST00000408946	PYM1	56041485	56042456	hESC_HypothalamicNeuron_18670	openGene2openGene	T1D
neural	HNs_hESC	rs2371108	chr3	27715527	rs2371108	ENSG00000206559	ENST00000420223	ZCWPW2	27714793	27715693	hESC_HypothalamicNeuron_50855	openGene2openGene	MS
neural	HNs_hESC	rs28449958	chr16	28822933	rs201131521	ENSG00000178188	ENST00000563674	SH2B1	28822502	28824655	hESC_HypothalamicNeuron_29908	openGene2openGene	IBD
neural	HNs_hESC	rs2304206	chr19	49665670	rs2304205	ENSG00000126453	ENST00000611631	BCL2L12	49665306	49666254	hESC_HypothalamicNeuron_38385	openGene2openGene	VIT
neural	HNs_hESC	rs2304206	chr19	49665763	rs2304204	ENSG00000126453	ENST00000441864	BCL2L12	49665306	49666254	hESC_HypothalamicNeuron_38385	openGene2openGene	VIT
neural	HNs_hESC	rs10883723	chr10	102503918	rs3818470	ENSG00000107874	ENST00000477994	CUEDC2	102503677	102504503	hESC_HypothalamicNeuron_10969	openGene2openGene	ALG
neural	HNs_hESC	rs5758343	chr22	41381554	rs9607799	ENSG00000100412	ENST00000677554	ACO2	41381052	41382492	hESC_HypothalamicNeuron_49531	openGene2openGene	ALG
neural	HNs_hESC	rs2066819	chr12	56334474	chr12:56334474:GA:G	ENSG00000139645	ENST00000680026	ANKRD52	56333243	56334490	hESC_HypothalamicNeuron_18688	openGene2openGene	PSO
neural	HNs_hESC	rs12421615	chr11	64343211	rs479552	ENSG00000126432	ENST00000352435	PRDX5	64342010	64343213	hESC_HypothalamicNeuron_13955	openGene2openGene	VIT
neural	HNs_hESC	rs7752903	chr6	137866361	rs5029924	ENSG00000237499	ENST00000440578	WAKMAR2	137866215	137868210	hESC_HypothalamicNeuron_73206	openGene2openGene	RA
neural	HNs_hESC	rs2304206	chr19	49677009	rs975484	ENSG00000104960	ENST00000601501	PTOV1	49676342	49677808	hESC_HypothalamicNeuron_38386	openGene2openGene	VIT
neural	HNs_hESC	rs3197999	chr3	50299601	rs34136796	ENSG00000214706	ENST00000483071	IFRD2	50298801	50299921	hESC_HypothalamicNeuron_51596	openGene2openGene	IBD
neural	HNs_hESC	rs3197999	chr3	50299601	rs34136796	ENSG00000214706	ENST00000438296	IFRD2	50298801	50299921	hESC_HypothalamicNeuron_51596	openGene2openGene	IBD
neural	HNs_hESC	rs773125	chr12	56042145	rs1131017	ENSG00000135392	ENST00000317287	DNAJC14	56041485	56042456	hESC_HypothalamicNeuron_18670	openGene2openGene	RA
neural	HNs_hESC	rs78865465	chr12	55974117	rs75639074	ENSG00000170473	ENST00000398213	PYM1	55973485	55974575	hESC_HypothalamicNeuron_18666	openGene2openGene	T1D
neural	HNs_hESC	rs7204270	chr16	30183519	rs930392	ENSG00000090238	ENST00000398838	YPEL3	30182738	30184104	hESC_HypothalamicNeuron_29953	openGene2openGene	MS
neural	HNs_hESC	rs4690229	chr4	973657	rs13137144	ENSG00000178950	ENST00000628912	GAK	972667	974445	hESC_HypothalamicNeuron_56245	openGene2openGene	SLE
neural	HNs_hESC	rs3197999	chr3	49455048	rs9841110	ENSG00000173402	ENST00000418588	DAG1	49454569	49455287	hESC_HypothalamicNeuron_51560	ocr2openGene	IBD
neural	HNs_hESC	rs645078	chr11	64343196	rs574835	ENSG00000173113	ENST00000308774	TRMT112	64342010	64343213	hESC_HypothalamicNeuron_13955	openGene2openGene	PSO
neural	HNs_hESC	rs694739	chr11	64343196	rs574835	ENSG00000173113	ENST00000539854	TRMT112	64342010	64343213	hESC_HypothalamicNeuron_13955	openGene2openGene	MS
neural	HNs_hESC	rs859637	chr1	172743085	rs859634	ENSG00000117593	ENST00000648458	DARS2	172742446	172743288	hESC_HypothalamicNeuron_5136	ocr2openGene	CEL
neural	HNs_hESC	rs694739	chr11	64284975	rs2510066	ENSG00000182450	ENST00000422670	KCNK4	64284220	64286259	hESC_HypothalamicNeuron_13948	openGene2openGene	MS
neural	HNs_hESC	rs1860545	chr12	6341779	rs767455	ENSG00000067182	ENST00000162749	TNFRSF1A	6341565	6342254	hESC_HypothalamicNeuron_16725	openGene2openGene	AS
neural	HNs_hESC	rs4690229	chr4	973657	rs13137144	ENSG00000178950	ENST00000505819	GAK	972667	974445	hESC_HypothalamicNeuron_56245	openGene2openGene	SLE
neural	HNs_hESC	rs28449958	chr16	28822933	rs201131521	ENSG00000178188	ENST00000684370	SH2B1	28822502	28824655	hESC_HypothalamicNeuron_29908	openGene2openGene	IBD
neural	HNs_hESC	rs3801810	chr7	26864042	rs73069539	ENSG00000005020	ENST00000487720	SKAP2	26863992	26865209	hESC_HypothalamicNeuron_75323	openGene2openGene	CRO
neural	HNs_hESC	rs28449958	chr16	28822933	rs201131521	ENSG00000178952	ENST00000565012	TUFM	28822502	28824655	hESC_HypothalamicNeuron_29908	openGene2openGene	IBD
neural	HNs_hESC	rs10883723	chr10	102503918	rs3818470	ENSG00000059915	ENST00000479172	PSD	102503677	102504503	hESC_HypothalamicNeuron_10969	openGene2openGene	ALG
neural	HNs_hESC	rs71353922	chr19	46716923	rs12974048	ENSG00000090372	ENST00000594357	STRN4	46716701	46717721	hESC_HypothalamicNeuron_38189	openGene2openGene	T1D
neural	HNs_hESC	rs3197999	chr3	49455048	rs9841110	ENSG00000173402	ENST00000435508	DAG1	49454569	49455287	hESC_HypothalamicNeuron_51560	ocr2openGene	IBD
neural	HNs_hESC	rs3801810	chr7	26865151	rs73069540	ENSG00000276528	ENST00000622675	ENSG00000276528	26863992	26865209	hESC_HypothalamicNeuron_75323	openGene2openGene	CRO
neural	HNs_hESC	rs12421615	chr11	64343211	rs479552	ENSG00000126432	ENST00000265462	PRDX5	64342010	64343213	hESC_HypothalamicNeuron_13955	openGene2openGene	VIT
neural	HNs_hESC	rs2371108	chr3	27715527	rs2371108	ENSG00000206559	ENST00000383768	ZCWPW2	27714793	27715693	hESC_HypothalamicNeuron_50855	openGene2openGene	MS
neural	HNs_hESC	rs149010539	chr3	49673997	chr3:49711430	ENSG00000164061	ENST00000296452	BSN	49673434	49674795	hESC_HypothalamicNeuron_51565	openGene2openGene	CRO
neural	HNs_hESC	rs3801810	chr7	26864711	rs17323934	ENSG00000276528	ENST00000622675	ENSG00000276528	26863992	26865209	hESC_HypothalamicNeuron_75323	openGene2openGene	CRO
neural	HNs_hESC	rs63406760	chr12	123233754	rs1727332	ENSG00000111325	ENST00000541360	OGFOD2	123232521	123233860	hESC_HypothalamicNeuron_20937	openGene2openGene	ALG
neural	HNs_hESC	rs793108	chr10	31133742	rs3839909	ENSG00000148516	ENST00000558863	ZEB1	31133542	31134810	hESC_HypothalamicNeuron_8713	ocr2openGene	MS
neural	HNs_hESC	rs3801810	chr7	26864042	rs73069539	ENSG00000197576	ENST00000360046	HOXA4	26863992	26865209	hESC_HypothalamicNeuron_75323	openGene2openGene	CRO
neural	HNs_hESC	rs63406760	chr12	123233754	rs1727332	ENSG00000111325	ENST00000228922	OGFOD2	123232521	123233860	hESC_HypothalamicNeuron_20937	openGene2openGene	ALG
neural	HNs_hESC	rs2304206	chr19	49665614	rs2304206	ENSG00000104960	ENST00000594640	PTOV1	49665306	49666254	hESC_HypothalamicNeuron_38385	openGene2openGene	VIT
neural	HNs_hESC	rs36014129	chr6	26021644	rs41266779	ENSG00000158373	ENST00000377777	H2BC5	26020279	26022114	hESC_HypothalamicNeuron_69172	openGene2openGene	SLE
neural	HNs_hESC	rs793108	chr10	31133742	rs3839909	ENSG00000148516	ENST00000560196	ZEB1	31133542	31134810	hESC_HypothalamicNeuron_8713	ocr2openGene	MS
neural	HNs_hESC	rs4690229	chr4	973657	rs13137144	ENSG00000127419	ENST00000513952	TMEM175	972667	974445	hESC_HypothalamicNeuron_56245	openGene2openGene	SLE
neural	HNs_hESC	rs11611029	chr12	55974294	rs11171710	ENSG00000123374	ENST00000556276	CDK2	55973485	55974575	hESC_HypothalamicNeuron_18666	openGene2openGene	HT
neural	HNs_hESC	rs36014129	chr6	26189128	rs13204572	ENSG00000158373	ENST00000377777	H2BC5	26188355	26189374	hESC_HypothalamicNeuron_69188	ocr2openGene	SLE
neural	HNs_hESC	rs864537	chr1	167439877	rs840015	ENSG00000198821	ENST00000362089	CD247	167439210	167440014	hESC_HypothalamicNeuron_4921	openGene2openGene	CEL
neural	HNs_hESC	rs2248359	chr20	54173204	rs2248137	ENSG00000101132	ENST00000487129	PFDN4	54172630	54174472	hESC_HypothalamicNeuron_47432	openGene2openGene	MS
neural	HNs_hESC	rs10760123	chr9	120928679	rs3761849	ENSG00000119403	ENST00000474402	PHF19	120928375	120929444	hESC_HypothalamicNeuron_87939	openGene2openGene	ALG
neural	HNs_hESC	rs2304206	chr19	49677009	rs975484	ENSG00000126456	ENST00000309877	IRF3	49676342	49677808	hESC_HypothalamicNeuron_38386	openGene2openGene	VIT
neural	HNs_hESC	rs5758343	chr22	41448782	rs202657	ENSG00000100412	ENST00000677532	ACO2	41448251	41448796	hESC_HypothalamicNeuron_49537	ocr2openGene	ALG
neural	HNs_hESC	rs78865465	chr12	55974117	rs75639074	ENSG00000170473	ENST00000302533	PYM1	55973485	55974575	hESC_HypothalamicNeuron_18666	openGene2openGene	T1D
neural	HNs_hESC	rs12445568	chr16	31033576	rs12445650	ENSG00000255439	ENST00000532364	ENSG00000255439	31032673	31034462	hESC_HypothalamicNeuron_30002	openGene2openGene	PSO
neural	HNs_hESC	rs34840245	chr6	34757701	rs7743724	ENSG00000272288	ENST00000667026	ILRUN-AS1	34756892	34757800	hESC_HypothalamicNeuron_69570	openGene2openGene	SLE
neural	HNs_hESC	rs12445568	chr16	31009757	rs7184567	ENSG00000103496	ENST00000394998	STX4	31009641	31011246	hESC_HypothalamicNeuron_30001	openGene2openGene	PSO
neural	HNs_hESC	rs2248359	chr20	54173204	rs2248137	ENSG00000101132	ENST00000441080	PFDN4	54172630	54174472	hESC_HypothalamicNeuron_47432	openGene2openGene	MS
neural	HNs_hESC	rs2066819	chr12	56267121	rs60542959	ENSG00000062485	ENST00000351328	CS	56266643	56267720	hESC_HypothalamicNeuron_18685	openGene2openGene	PSO
neural	HNs_hESC	rs645078	chr11	64343211	rs479552	ENSG00000173113	ENST00000537918	TRMT112	64342010	64343213	hESC_HypothalamicNeuron_13955	openGene2openGene	PSO
neural	HNs_hESC	rs2066819	chr12	56267121	rs60542959	ENSG00000062485	ENST00000546930	CS	56266643	56267720	hESC_HypothalamicNeuron_18685	openGene2openGene	PSO
neural	HNs_hESC	rs1701704	chr12	55996852	rs705702	ENSG00000111540	ENST00000546810	RAB5B	55996805	55997857	hESC_HypothalamicNeuron_18667	openGene2openGene	T1D
neural	HNs_hESC	rs11714843	chr3	119498465	rs2280670	ENSG00000163389	ENST00000497447	POGLUT1	119498085	119499026	hESC_HypothalamicNeuron_53573	openGene2openGene	JIA
neural	HNs_hESC	rs3197999	chr3	50299601	rs34136796	ENSG00000114353	ENST00000491100	GNAI2	50298801	50299921	hESC_HypothalamicNeuron_51596	openGene2openGene	IBD
neural	HNs_hESC	rs3197999	chr3	50292395	rs1076872	ENSG00000114353	ENST00000446079	GNAI2	50291812	50292796	hESC_HypothalamicNeuron_51595	openGene2openGene	IBD
neural	HNs_hESC	rs2304206	chr19	49665763	rs2304204	ENSG00000126453	ENST00000616144	BCL2L12	49665306	49666254	hESC_HypothalamicNeuron_38385	openGene2openGene	VIT
neural	HNs_hESC	rs3197999	chr3	50299601	rs34136796	ENSG00000114353	ENST00000446079	GNAI2	50298801	50299921	hESC_HypothalamicNeuron_51596	openGene2openGene	IBD
neural	HNs_hESC	rs1359062	chr1	192550735	rs1323298	ENSG00000090104	ENST00000583155	RGS1	192550603	192551413	hESC_HypothalamicNeuron_5785	ocr2openGene	MS
neural	HNs_hESC	rs2304206	chr19	49665614	rs2304206	ENSG00000126453	ENST00000619007	BCL2L12	49665306	49666254	hESC_HypothalamicNeuron_38385	openGene2openGene	VIT
neural	HNs_hESC	rs2304206	chr19	49665763	rs2304204	ENSG00000126453	ENST00000619007	BCL2L12	49665306	49666254	hESC_HypothalamicNeuron_38385	openGene2openGene	VIT
neural	HNs_hESC	rs63406760	chr12	123233754	rs1727332	ENSG00000111325	ENST00000537966	OGFOD2	123232521	123233860	hESC_HypothalamicNeuron_20937	openGene2openGene	ALG
neural	HNs_hESC	rs3197999	chr3	50292395	rs1076872	ENSG00000068001	ENST00000442581	HYAL2	50291812	50292796	hESC_HypothalamicNeuron_51595	openGene2openGene	IBD
neural	HNs_hESC	rs10760123	chr9	120928679	rs3761849	ENSG00000119403	ENST00000419155	PHF19	120928375	120929444	hESC_HypothalamicNeuron_87939	openGene2openGene	ALG
neural	HNs_hESC	rs5758343	chr22	41448782	rs202657	ENSG00000100412	ENST00000678269	ACO2	41448251	41448796	hESC_HypothalamicNeuron_49537	ocr2openGene	ALG
neural	HNs_hESC	rs3197999	chr3	50292395	rs1076872	ENSG00000243477	ENST00000443842	NAA80	50291812	50292796	hESC_HypothalamicNeuron_51595	openGene2openGene	IBD
neural	HNs_hESC	rs5758343	chr22	41381237	rs2234052	ENSG00000100412	ENST00000677007	ACO2	41381052	41382492	hESC_HypothalamicNeuron_49531	openGene2openGene	ALG
neural	HNs_hESC	rs72832915	chr17	39730733	rs3809717	ENSG00000141736	ENST00000578709	ERBB2	39729959	39730831	hESC_HypothalamicNeuron_32482	openGene2openGene	SLE
neural	HNs_hESC	rs5758343	chr22	41381311	rs2234053	ENSG00000100412	ENST00000677007	ACO2	41381052	41382492	hESC_HypothalamicNeuron_49531	openGene2openGene	ALG
neural	HNs_hESC	rs12445568	chr16	31009757	rs7184567	ENSG00000103496	ENST00000478150	STX4	31009641	31011246	hESC_HypothalamicNeuron_30001	openGene2openGene	PSO
neural	HNs_hESC	rs2066819	chr12	56334216	rs2371494	ENSG00000110955	ENST00000547250	ATP5F1B	56333243	56334490	hESC_HypothalamicNeuron_18688	openGene2openGene	PSO
neural	HNs_hESC	rs17323934	chr7	26864042	rs73069539	ENSG00000105997	ENST00000612286	HOXA3	26863992	26865209	hESC_HypothalamicNeuron_75323	openGene2openGene	T1D
neural	HNs_hESC	rs3197999	chr3	50299601	rs34136796	ENSG00000214706	ENST00000436390	IFRD2	50298801	50299921	hESC_HypothalamicNeuron_51596	openGene2openGene	IBD
neural	HNs_hESC	rs78865465	chr12	55974117	rs75639074	ENSG00000170473	ENST00000557259	PYM1	55973485	55974575	hESC_HypothalamicNeuron_18666	openGene2openGene	T1D
neural	HNs_hESC	rs7204270	chr16	30183519	rs930392	ENSG00000090238	ENST00000568674	YPEL3	30182738	30184104	hESC_HypothalamicNeuron_29953	openGene2openGene	MS
neural	HNs_hESC	rs12445568	chr16	31010559	rs140820592	ENSG00000103496	ENST00000460668	STX4	31009641	31011246	hESC_HypothalamicNeuron_30001	openGene2openGene	PSO
neural	HNs_hESC	rs4690229	chr4	973657	rs13137144	ENSG00000178950	ENST00000502656	GAK	972667	974445	hESC_HypothalamicNeuron_56245	openGene2openGene	SLE
neural	HNs_hESC	rs2066819	chr12	56334216	rs2371494	ENSG00000110955	ENST00000550162	ATP5F1B	56333243	56334490	hESC_HypothalamicNeuron_18688	openGene2openGene	PSO
neural	HNs_hESC	rs4690229	chr4	973657	rs13137144	ENSG00000178950	ENST00000513935	GAK	972667	974445	hESC_HypothalamicNeuron_56245	openGene2openGene	SLE
neural	HNs_hESC	rs34840245	chr6	34757701	rs7743724	ENSG00000272288	ENST00000606971	ILRUN-AS1	34756892	34757800	hESC_HypothalamicNeuron_69570	openGene2openGene	SLE
neural	HNs_hESC	rs2488397	chr1	197733346	rs16841912	ENSG00000213047	ENST00000235453	DENND1B	197733329	197733919	hESC_HypothalamicNeuron_5922	openGene2openGene	IBD
neural	HNs_hESC	rs3197999	chr3	49455048	rs9841110	ENSG00000173402	ENST00000308775	DAG1	49454569	49455287	hESC_HypothalamicNeuron_51560	ocr2openGene	IBD
neural	HNs_hESC	rs11246217	chr11	575408	rs56333810	ENSG00000185507	ENST00000532326	IRF7	575316	576754	hESC_HypothalamicNeuron_11759	openGene2openGene	SLE
neural	HNs_hESC	rs694739	chr11	64343211	rs479552	ENSG00000173113	ENST00000539854	TRMT112	64342010	64343213	hESC_HypothalamicNeuron_13955	openGene2openGene	MS
neural	HNs_hESC	rs28449958	chr16	28822933	rs201131521	ENSG00000178188	ENST00000567536	SH2B1	28822502	28824655	hESC_HypothalamicNeuron_29908	openGene2openGene	IBD
neural	HNs_hESC	rs28449958	chr16	28824361	rs138159013	ENSG00000178188	ENST00000563591	SH2B1	28822502	28824655	hESC_HypothalamicNeuron_29908	openGene2openGene	IBD
neural	HNs_hESC	rs11675538	chr2	65436024	rs11126037	ENSG00000198369	ENST00000474228	SPRED2	65435643	65436902	hESC_HypothalamicNeuron_40637	openGene2openGene	UC
neural	HNs_hESC	rs7207591	chr17	42276943	rs4029774	ENSG00000126561	ENST00000588868	STAT5A	42275583	42277548	hESC_HypothalamicNeuron_32562	openGene2openGene	ALG
neural	HNs_hESC	rs12421615	chr11	64284975	rs2510066	ENSG00000173486	ENST00000535135	FKBP2	64284220	64286259	hESC_HypothalamicNeuron_13948	openGene2openGene	VIT
neural	HNs_hESC	rs2304206	chr19	49665670	rs2304205	ENSG00000126453	ENST00000246785	BCL2L12	49665306	49666254	hESC_HypothalamicNeuron_38385	openGene2openGene	VIT
neural	HNs_hESC	rs2304206	chr19	49665614	rs2304206	ENSG00000126453	ENST00000246784	BCL2L12	49665306	49666254	hESC_HypothalamicNeuron_38385	openGene2openGene	VIT
neural	HNs_hESC	rs12421615	chr11	64343196	rs574835	ENSG00000126432	ENST00000347941	PRDX5	64342010	64343213	hESC_HypothalamicNeuron_13955	openGene2openGene	VIT
neural	HNs_hESC	rs12421615	chr11	64343196	rs574835	ENSG00000126432	ENST00000265462	PRDX5	64342010	64343213	hESC_HypothalamicNeuron_13955	openGene2openGene	VIT
neural	HNs_hESC	rs2304206	chr19	49665670	rs2304205	ENSG00000126453	ENST00000619007	BCL2L12	49665306	49666254	hESC_HypothalamicNeuron_38385	openGene2openGene	VIT
neural	HNs_hESC	rs36016881	chr1	7961680	rs17523802	ENSG00000049249	ENST00000615230	TNFRSF9	7961157	7962073	hESC_HypothalamicNeuron_214	openGene2openGene	IBD
neural	HNs_hESC	rs3801810	chr7	26865151	rs73069540	ENSG00000197576	ENST00000360046	HOXA4	26863992	26865209	hESC_HypothalamicNeuron_75323	openGene2openGene	CRO
neural	HNs_hESC	rs1860545	chr12	6341779	rs767455	ENSG00000067182	ENST00000539372	TNFRSF1A	6341565	6342254	hESC_HypothalamicNeuron_16725	openGene2openGene	AS
neural	HNs_hESC	rs2304206	chr19	49665670	rs2304205	ENSG00000126453	ENST00000441864	BCL2L12	49665306	49666254	hESC_HypothalamicNeuron_38385	openGene2openGene	VIT
neural	HNs_hESC	rs793108	chr10	31133742	rs3839909	ENSG00000237036	ENST00000693516	ZEB1-AS1	31133542	31134810	hESC_HypothalamicNeuron_8713	ocr2openGene	RA
neural	HNs_hESC	rs10760123	chr9	120928679	rs3761849	ENSG00000119403	ENST00000487555	PHF19	120928375	120929444	hESC_HypothalamicNeuron_87939	openGene2openGene	ALG
neural	HNs_hESC	rs9611565	chr22	41381311	rs2234053	ENSG00000100412	ENST00000678394	ACO2	41381052	41382492	hESC_HypothalamicNeuron_49531	openGene2openGene	VIT
neural	HNs_hESC	rs2790159	chr10	58267362	rs1339580	ENSG00000108064	ENST00000395377	TFAM	58267182	58268396	hESC_HypothalamicNeuron_9482	openGene2openGene	CRO
neural	HNs_hESC	rs11246217	chr11	575408	rs56333810	ENSG00000142082	ENST00000528702	SIRT3	575316	576754	hESC_HypothalamicNeuron_11759	openGene2openGene	SLE
neural	HNs_hESC	rs2017445	chr12	56041720	rs705705	ENSG00000170473	ENST00000302533	PYM1	56041485	56042456	hESC_HypothalamicNeuron_18670	openGene2openGene	VIT
neural	HNs_hESC	rs2248359	chr20	54174437	rs2585427	ENSG00000101132	ENST00000487129	PFDN4	54172630	54174472	hESC_HypothalamicNeuron_47432	openGene2openGene	MS
neural	HNs_hESC	rs864537	chr1	167439433	rs840016	ENSG00000198821	ENST00000362089	CD247	167439210	167440014	hESC_HypothalamicNeuron_4921	openGene2openGene	CEL
neural	HNs_hESC	rs1800693	chr12	6341779	rs767455	ENSG00000215039	ENST00000545339	CD27-AS1	6341565	6342254	hESC_HypothalamicNeuron_16725	openGene2openGene	MS
neural	HNs_hESC	rs10936599	chr3	169769713	rs9811216	ENSG00000008952	ENST00000460513	SEC62	169769298	169769753	hESC_HypothalamicNeuron_55298	openGene2openGene	CEL
neural	HNs_hESC	rs2304206	chr19	49677009	rs975484	ENSG00000126456	ENST00000599144	IRF3	49676342	49677808	hESC_HypothalamicNeuron_38386	openGene2openGene	VIT
neural	HNs_hESC	rs3197999	chr3	50292395	rs1076872	ENSG00000068001	ENST00000395139	HYAL2	50291812	50292796	hESC_HypothalamicNeuron_51595	openGene2openGene	IBD
neural	HNs_hESC	rs2066819	chr12	56334353	rs79824801	ENSG00000170581	ENST00000418572	STAT2	56333243	56334490	hESC_HypothalamicNeuron_18688	openGene2openGene	PSO
neural	HNs_hESC	rs2066819	chr12	56333921	rs80317430	ENSG00000170581	ENST00000651915	STAT2	56333243	56334490	hESC_HypothalamicNeuron_18688	openGene2openGene	PSO
neural	HNs_hESC	rs4690229	chr4	973657	rs13137144	ENSG00000178950	ENST00000507580	GAK	972667	974445	hESC_HypothalamicNeuron_56245	openGene2openGene	SLE
neural	HNs_hESC	rs7187776	chr16	28880144	rs8055138	ENSG00000178188	ENST00000395532	SH2B1	28879391	28880670	hESC_HypothalamicNeuron_29911	openGene2openGene	T1D
neural	HNs_hESC	rs10876864	chr12	56042145	rs1131017	ENSG00000139531	ENST00000550340	SUOX	56041485	56042456	hESC_HypothalamicNeuron_18670	openGene2openGene	ALG
neural	HNs_hESC	rs2066819	chr12	56267121	rs60542959	ENSG00000062485	ENST00000551137	CS	56266643	56267720	hESC_HypothalamicNeuron_18685	openGene2openGene	PSO
neural	HNs_hESC	rs2066819	chr12	56267121	rs60542959	ENSG00000062485	ENST00000552222	CS	56266643	56267720	hESC_HypothalamicNeuron_18685	openGene2openGene	PSO
neural	HNs_hESC	rs28449958	chr16	28824361	rs138159013	ENSG00000178188	ENST00000359285	SH2B1	28822502	28824655	hESC_HypothalamicNeuron_29908	openGene2openGene	IBD
neural	HNs_hESC	rs5758343	chr22	41444403	rs106860	ENSG00000100410	ENST00000216252	PHF5A	41444302	41444799	hESC_HypothalamicNeuron_49534	ocr2openGene	ALG
neural	HNs_hESC	rs11714843	chr3	119498465	rs2280670	ENSG00000163389	ENST00000390401	POGLUT1	119498085	119499026	hESC_HypothalamicNeuron_53573	openGene2openGene	JIA
neural	HNs_hESC	rs2304206	chr19	49665614	rs2304206	ENSG00000126453	ENST00000441864	BCL2L12	49665306	49666254	hESC_HypothalamicNeuron_38385	openGene2openGene	VIT
neural	HNs_hESC	rs2304206	chr19	49665614	rs2304206	ENSG00000126453	ENST00000616144	BCL2L12	49665306	49666254	hESC_HypothalamicNeuron_38385	openGene2openGene	VIT
neural	HNs_hESC	rs2304206	chr19	49665763	rs2304204	ENSG00000126453	ENST00000246785	BCL2L12	49665306	49666254	hESC_HypothalamicNeuron_38385	openGene2openGene	VIT
neural	HNs_hESC	rs2304206	chr19	49665614	rs2304206	ENSG00000126453	ENST00000246785	BCL2L12	49665306	49666254	hESC_HypothalamicNeuron_38385	openGene2openGene	VIT
neural	HNs_hESC	rs2304206	chr19	49665763	rs2304204	ENSG00000126453	ENST00000611631	BCL2L12	49665306	49666254	hESC_HypothalamicNeuron_38385	openGene2openGene	VIT
neural	HNs_hESC	rs36016881	chr1	7961850	rs200968609	ENSG00000049249	ENST00000674210	TNFRSF9	7961157	7962073	hESC_HypothalamicNeuron_214	openGene2openGene	IBD
neural	HNs_hESC	rs28449958	chr16	28863226	rs62037367	ENSG00000177548	ENST00000563577	RABEP2	28863180	28864464	hESC_HypothalamicNeuron_29910	openGene2openGene	IBD
neural	HNs_hESC	rs3197999	chr3	48685869	rs6792510	ENSG00000178149	ENST00000313778	DALRD3	48685363	48686502	hESC_HypothalamicNeuron_51533	openGene2openGene	IBD
neural	HNs_hESC	rs3197999	chr3	50292395	rs1076872	ENSG00000068001	ENST00000447092	HYAL2	50291812	50292796	hESC_HypothalamicNeuron_51595	openGene2openGene	IBD
neural	HNs_hESC	rs2066819	chr12	56267121	rs60542959	ENSG00000139645	ENST00000680693	ANKRD52	56266643	56267720	hESC_HypothalamicNeuron_18685	openGene2openGene	PSO
neural	HNs_hESC	rs36014129	chr6	26189128	rs13204572	ENSG00000158373	ENST00000289316	H2BC5	26188355	26189374	hESC_HypothalamicNeuron_69188	ocr2openGene	SLE
neural	HNs_hESC	rs36014129	chr6	26189128	rs13204572	ENSG00000158373	ENST00000289316	H2BC5	26188355	26189374	hESC_HypothalamicNeuron_69188	openGene2openGene	SLE
neural	HNs_hESC	rs3197999	chr3	50292395	rs1076872	ENSG00000243477	ENST00000450489	NAA80	50291812	50292796	hESC_HypothalamicNeuron_51595	openGene2openGene	IBD
neural	HNs_hESC	rs773125	chr12	56042145	rs1131017	ENSG00000123374	ENST00000553376	CDK2	56041485	56042456	hESC_HypothalamicNeuron_18670	openGene2openGene	RA
neural	HNs_hESC	rs17323934	chr7	26864711	rs17323934	ENSG00000105997	ENST00000612286	HOXA3	26863992	26865209	hESC_HypothalamicNeuron_75323	openGene2openGene	T1D
neural	HNs_hESC	rs10760123	chr9	120928863	rs7028641	ENSG00000119403	ENST00000439674	PHF19	120928375	120929444	hESC_HypothalamicNeuron_87939	openGene2openGene	ALG
neural	HNs_hESC	rs10883723	chr10	102502871	rs2296590	ENSG00000171206	ENST00000487927	TRIM8	102501930	102503104	hESC_HypothalamicNeuron_10968	openGene2openGene	ALG
neural	HNs_hESC	rs2066819	chr12	56334353	rs79824801	ENSG00000110955	ENST00000548647	ATP5F1B	56333243	56334490	hESC_HypothalamicNeuron_18688	openGene2openGene	PSO
neural	HNs_hESC	rs2800709	chr6	127118152	rs2800709	ENSG00000066651	ENST00000648977	TRMT11	127118046	127119128	hESC_HypothalamicNeuron_72715	openGene2openGene	CRO
neural	HNs_hESC	rs36014129	chr6	26021644	rs41266779	ENSG00000197409	ENST00000356476	H3C4	26020279	26022114	hESC_HypothalamicNeuron_69172	openGene2openGene	SLE
neural	HNs_hESC	rs2066819	chr12	56334216	rs2371494	ENSG00000110955	ENST00000551570	ATP5F1B	56333243	56334490	hESC_HypothalamicNeuron_18688	openGene2openGene	PSO
neural	HNs_hESC	rs7204270	chr16	30183519	rs930392	ENSG00000090238	ENST00000563788	YPEL3	30182738	30184104	hESC_HypothalamicNeuron_29953	openGene2openGene	MS
neural	HNs_hESC	rs10760123	chr9	120929191	rs1930786	ENSG00000119403	ENST00000456291	PHF19	120928375	120929444	hESC_HypothalamicNeuron_87939	openGene2openGene	ALG
neural	HNs_hESC	rs1701704	chr12	56080696	rs4759229	ENSG00000123411	ENST00000547167	IKZF4	56078984	56080797	hESC_HypothalamicNeuron_18672	openGene2openGene	T1D
neural	HNs_hESC	rs1701704	chr12	56041628	rs705704	ENSG00000123411	ENST00000550860	IKZF4	56041485	56042456	hESC_HypothalamicNeuron_18670	openGene2openGene	T1D
neural	HNs_hESC	rs28449958	chr16	28864161	rs7193733	ENSG00000196296	ENST00000536376	ATP2A1	28863180	28864464	hESC_HypothalamicNeuron_29910	openGene2openGene	IBD
neural	HNs_hESC	rs1701704	chr12	56080595	rs3741499	ENSG00000123411	ENST00000551103	IKZF4	56078984	56080797	hESC_HypothalamicNeuron_18672	openGene2openGene	T1D
neural	HNs_hESC	rs3197999	chr3	49455048	rs9841110	ENSG00000173402	ENST00000541308	DAG1	49454569	49455287	hESC_HypothalamicNeuron_51560	ocr2openGene	IBD
neural	HNs_hESC	rs2488397	chr1	197733346	rs16841912	ENSG00000213047	ENST00000495550	DENND1B	197733329	197733919	hESC_HypothalamicNeuron_5922	openGene2openGene	IBD
neural	HNs_hESC	rs645078	chr11	64343196	rs574835	ENSG00000173113	ENST00000535750	TRMT112	64342010	64343213	hESC_HypothalamicNeuron_13955	openGene2openGene	PSO
neural	HNs_hESC	rs28449958	chr16	28824361	rs138159013	ENSG00000178188	ENST00000545570	SH2B1	28822502	28824655	hESC_HypothalamicNeuron_29908	openGene2openGene	IBD
neural	HNs_hESC	rs28449958	chr16	28824361	rs138159013	ENSG00000178188	ENST00000538342	SH2B1	28822502	28824655	hESC_HypothalamicNeuron_29908	openGene2openGene	IBD
neural	HNs_hESC	rs7187776	chr16	28863226	rs62037367	ENSG00000168488	ENST00000568266	ATXN2L	28863180	28864464	hESC_HypothalamicNeuron_29910	openGene2openGene	T1D
neural	HNs_hESC	rs10790268	chr11	118790689	rs57494551	ENSG00000239726	ENST00000471754	RN7SL688P	118790246	118792432	hESC_HypothalamicNeuron_15925	openGene2openGene	RA
neural	HNs_hESC	rs78865465	chr12	55974117	rs75639074	ENSG00000139531	ENST00000356124	SUOX	55973485	55974575	hESC_HypothalamicNeuron_18666	openGene2openGene	T1D
neural	HNs_hESC	rs2304206	chr19	49677009	rs975484	ENSG00000126456	ENST00000601809	IRF3	49676342	49677808	hESC_HypothalamicNeuron_38386	openGene2openGene	VIT
neural	HNs_hESC	rs3197999	chr3	50292395	rs1076872	ENSG00000186792	ENST00000336307	HYAL3	50291812	50292796	hESC_HypothalamicNeuron_51595	openGene2openGene	IBD
neural	HNs_hESC	rs2304206	chr19	49665614	rs2304206	ENSG00000126453	ENST00000611631	BCL2L12	49665306	49666254	hESC_HypothalamicNeuron_38385	openGene2openGene	VIT
neural	HNs_hESC	rs2066819	chr12	56267121	rs60542959	ENSG00000139645	ENST00000680755	ANKRD52	56266643	56267720	hESC_HypothalamicNeuron_18685	openGene2openGene	PSO
neural	HNs_hESC	rs63406760	chr12	123233754	rs1727332	ENSG00000111325	ENST00000540324	OGFOD2	123232521	123233860	hESC_HypothalamicNeuron_20937	openGene2openGene	ALG
neural	HNs_hESC	rs10760123	chr9	120929191	rs1930786	ENSG00000119403	ENST00000453868	PHF19	120928375	120929444	hESC_HypothalamicNeuron_87939	openGene2openGene	ALG
neural	HNs_hESC	rs28449958	chr16	28863883	rs11864750	ENSG00000178188	ENST00000567536	SH2B1	28863180	28864464	hESC_HypothalamicNeuron_29910	openGene2openGene	IBD
neural	HNs_hESC	rs2248359	chr20	54174437	rs2585427	ENSG00000101132	ENST00000474326	PFDN4	54172630	54174472	hESC_HypothalamicNeuron_47432	openGene2openGene	MS
neural	HNs_hESC	rs5758343	chr22	41448782	rs202657	ENSG00000100412	ENST00000678394	ACO2	41448251	41448796	hESC_HypothalamicNeuron_49537	ocr2openGene	ALG
neural	HNs_hESC	rs9611565	chr22	41381237	rs2234052	ENSG00000100412	ENST00000678394	ACO2	41381052	41382492	hESC_HypothalamicNeuron_49531	openGene2openGene	VIT
neural	HNs_hESC	rs2304206	chr19	49677009	rs975484	ENSG00000104960	ENST00000594165	PTOV1	49676342	49677808	hESC_HypothalamicNeuron_38386	openGene2openGene	VIT
neural	HNs_hESC	rs11755393	chr6	34792107	rs6934662	ENSG00000272288	ENST00000606496	ILRUN-AS1	34791461	34792980	hESC_HypothalamicNeuron_69571	openGene2openGene	SLE
neural	HNs_hESC	rs2066819	chr12	56334474	chr12:56334474:GA:G	ENSG00000110955	ENST00000551570	ATP5F1B	56333243	56334490	hESC_HypothalamicNeuron_18688	openGene2openGene	PSO
neural	HNs_hESC	rs10760123	chr9	120928863	rs7028641	ENSG00000119403	ENST00000453868	PHF19	120928375	120929444	hESC_HypothalamicNeuron_87939	openGene2openGene	ALG
neural	HNs_hESC	rs5758343	chr22	41448782	rs202657	ENSG00000100412	ENST00000471094	ACO2	41448251	41448796	hESC_HypothalamicNeuron_49537	ocr2openGene	ALG
neural	HNs_hESC	rs7187776	chr16	28863801	rs7198606	ENSG00000168488	ENST00000382686	ATXN2L	28863180	28864464	hESC_HypothalamicNeuron_29910	openGene2openGene	T1D
neural	HNs_hESC	rs7204270	chr16	30183519	rs930392	ENSG00000090238	ENST00000565479	YPEL3	30182738	30184104	hESC_HypothalamicNeuron_29953	openGene2openGene	MS
neural	HNs_hESC	rs7665090	chr4	102635920	rs2866413	ENSG00000164038	ENST00000503230	SLC9B2	102635865	102636438	hESC_HypothalamicNeuron_59492	ocr2openGene	MS
neural	HNs_hESC	rs1701704	chr12	56041628	rs705704	ENSG00000135404	ENST00000552164	CD63	56041485	56042456	hESC_HypothalamicNeuron_18670	openGene2openGene	T1D
neural	HNs_hESC	rs10760123	chr9	120929191	rs1930786	ENSG00000119403	ENST00000419155	PHF19	120928375	120929444	hESC_HypothalamicNeuron_87939	openGene2openGene	ALG
neural	HNs_hESC	rs5758343	chr22	41448782	rs202657	ENSG00000100412	ENST00000678688	ACO2	41448251	41448796	hESC_HypothalamicNeuron_49537	ocr2openGene	ALG
neural	HNs_hESC	rs12445568	chr16	31033362	rs58726213	ENSG00000255439	ENST00000532364	ENSG00000255439	31032673	31034462	hESC_HypothalamicNeuron_30002	openGene2openGene	PSO
neural	HNs_hESC	rs3197999	chr3	49455048	rs9841110	ENSG00000173402	ENST00000431960	DAG1	49454569	49455287	hESC_HypothalamicNeuron_51560	ocr2openGene	IBD
neural	HNs_hESC	rs1463485	chr17	75855927	rs936394	ENSG00000132475	ENST00000586270	H3-3B	75854947	75856362	hESC_HypothalamicNeuron_33589	openGene2openGene	SLE
neural	HNs_hESC	rs2066819	chr12	56267121	rs60542959	ENSG00000062485	ENST00000549143	CS	56266643	56267720	hESC_HypothalamicNeuron_18685	openGene2openGene	PSO
neural	HNs_hESC	rs7187776	chr16	28824359	rs149808056	ENSG00000178188	ENST00000563591	SH2B1	28822502	28824655	hESC_HypothalamicNeuron_29908	openGene2openGene	T1D
neural	HNs_hESC	rs1860545	chr12	6341779	rs767455	ENSG00000067182	ENST00000536194	TNFRSF1A	6341565	6342254	hESC_HypothalamicNeuron_16725	openGene2openGene	AS
neural	HNs_hESC	rs12445568	chr16	31033576	rs12445650	ENSG00000255439	ENST00000529564	ENSG00000255439	31032673	31034462	hESC_HypothalamicNeuron_30002	openGene2openGene	PSO
neural	HNs_hESC	rs28449958	chr16	28864161	rs7193733	ENSG00000178952	ENST00000569217	TUFM	28863180	28864464	hESC_HypothalamicNeuron_29910	openGene2openGene	IBD
neural	HNs_hESC	rs3197999	chr3	50292395	rs1076872	ENSG00000114353	ENST00000451956	GNAI2	50291812	50292796	hESC_HypothalamicNeuron_51595	openGene2openGene	IBD
neural	HNs_hESC	rs36016881	chr1	7961850	rs200968609	ENSG00000049249	ENST00000615230	TNFRSF9	7961157	7962073	hESC_HypothalamicNeuron_214	openGene2openGene	IBD
neural	HNs_hESC	rs2304206	chr19	49665670	rs2304205	ENSG00000126453	ENST00000616144	BCL2L12	49665306	49666254	hESC_HypothalamicNeuron_38385	openGene2openGene	VIT
neural	HNs_hESC	rs3197999	chr3	50515725	rs35694819	ENSG00000114388	ENST00000480296	NPRL2	50515461	50515989	hESC_HypothalamicNeuron_51608	ocr2openGene	IBD
neural	HNs_hESC	rs7665090	chr4	102636154	rs4496586	ENSG00000164038	ENST00000394785	SLC9B2	102635865	102636438	hESC_HypothalamicNeuron_59492	ocr2openGene	MS
neural	HNs_hESC	rs10876864	chr12	56042145	rs1131017	ENSG00000258056	ENST00000552576	CD63-AS1	56041485	56042456	hESC_HypothalamicNeuron_18670	openGene2openGene	ALG
neural	HNs_hESC	rs2248359	chr20	54173204	rs2248137	ENSG00000101132	ENST00000474326	PFDN4	54172630	54174472	hESC_HypothalamicNeuron_47432	openGene2openGene	MS
neural	HNs_hESC	rs2066819	chr12	56267121	rs60542959	ENSG00000139645	ENST00000680026	ANKRD52	56266643	56267720	hESC_HypothalamicNeuron_18685	openGene2openGene	PSO
neural	HNs_hESC	rs864537	chr1	167439433	rs840016	ENSG00000198821	ENST00000479979	CD247	167439210	167440014	hESC_HypothalamicNeuron_4921	openGene2openGene	CEL
neural	HNs_hESC	rs77599401	chr1	206685302	rs181345810	ENSG00000143486	ENST00000437518	EIF2D	206684505	206686368	hESC_HypothalamicNeuron_6381	openGene2openGene	T1D
neural	HNs_hESC	rs63406760	chr12	122966218	rs4148856	ENSG00000111325	ENST00000397389	OGFOD2	122965763	122966883	hESC_HypothalamicNeuron_20926	openGene2openGene	ALG
neural	HNs_hESC	rs17849502	chr1	183471396	rs41272536	ENSG00000135862	ENST00000258341	LAMC1	183471050	183473144	hESC_HypothalamicNeuron_5529	openGene2openGene	SLE
neural	HNs_hESC	rs2790159	chr10	58268747	rs2790170	ENSG00000108064	ENST00000373895	TFAM	58268646	58269595	hESC_HypothalamicNeuron_9483	openGene2openGene	CRO
neural	HNs_hESC	rs2017445	chr12	56080696	rs4759229	ENSG00000170515	ENST00000303305	PA2G4	56078984	56080797	hESC_HypothalamicNeuron_18672	openGene2openGene	VIT
neural	HNs_hESC	rs36014129	chr6	26189128	rs13204572	ENSG00000278637	ENST00000617569	H4C1	26188355	26189374	hESC_HypothalamicNeuron_69188	openGene2openGene	SLE
neural	HNs_hESC	rs2017445	chr12	56080595	rs3741499	ENSG00000170515	ENST00000553057	PA2G4	56078984	56080797	hESC_HypothalamicNeuron_18672	openGene2openGene	VIT
neural	HNs_hESC	rs7187776	chr16	28824359	rs149808056	ENSG00000178188	ENST00000567536	SH2B1	28822502	28824655	hESC_HypothalamicNeuron_29908	openGene2openGene	T1D
neural	HNs_hESC	rs1701704	chr12	56041628	rs705704	ENSG00000170473	ENST00000549939	PYM1	56041485	56042456	hESC_HypothalamicNeuron_18670	openGene2openGene	T1D
neural	HNs_hESC	rs2066819	chr12	56334474	chr12:56334474:GA:G	ENSG00000110955	ENST00000550162	ATP5F1B	56333243	56334490	hESC_HypothalamicNeuron_18688	openGene2openGene	PSO
neural	HNs_hESC	rs773125	chr12	56042145	rs1131017	ENSG00000135392	ENST00000546957	DNAJC14	56041485	56042456	hESC_HypothalamicNeuron_18670	openGene2openGene	RA
neural	HNs_hESC	rs793108	chr10	31133742	rs3839909	ENSG00000148516	ENST00000606161	ZEB1	31133542	31134810	hESC_HypothalamicNeuron_8713	ocr2openGene	MS
neural	HNs_hESC	rs7187776	chr16	28863226	rs62037367	ENSG00000178188	ENST00000322610	SH2B1	28863180	28864464	hESC_HypothalamicNeuron_29910	openGene2openGene	T1D
neural	HNs_hESC	rs5758343	chr22	41448782	rs202657	ENSG00000100412	ENST00000677153	ACO2	41448251	41448796	hESC_HypothalamicNeuron_49537	ocr2openGene	ALG
neural	HNs_hESC	rs7204270	chr16	30183519	rs930392	ENSG00000090238	ENST00000570099	YPEL3	30182738	30184104	hESC_HypothalamicNeuron_29953	openGene2openGene	MS
neural	HNs_hESC	rs5758343	chr22	41448782	rs202657	ENSG00000100412	ENST00000679311	ACO2	41448251	41448796	hESC_HypothalamicNeuron_49537	ocr2openGene	ALG
neural	HNs_hESC	rs3197999	chr3	49455048	rs9841110	ENSG00000173402	ENST00000545947	DAG1	49454569	49455287	hESC_HypothalamicNeuron_51560	ocr2openGene	IBD
neural	HNs_hESC	rs7204270	chr16	30183519	rs930392	ENSG00000090238	ENST00000568681	YPEL3	30182738	30184104	hESC_HypothalamicNeuron_29953	openGene2openGene	MS
neural	HNs_hESC	rs1701704	chr12	56080595	rs3741499	ENSG00000123411	ENST00000551701	IKZF4	56078984	56080797	hESC_HypothalamicNeuron_18672	openGene2openGene	T1D
neural	HNs_hESC	rs12445568	chr16	31009757	rs7184567	ENSG00000103496	ENST00000457779	STX4	31009641	31011246	hESC_HypothalamicNeuron_30001	openGene2openGene	PSO
neural	HNs_hESC	rs4690229	chr4	973657	rs13137144	ENSG00000178950	ENST00000314167	GAK	972667	974445	hESC_HypothalamicNeuron_56245	openGene2openGene	SLE
neural	HNs_hESC	rs1701704	chr12	56080595	rs3741499	ENSG00000123411	ENST00000547167	IKZF4	56078984	56080797	hESC_HypothalamicNeuron_18672	openGene2openGene	T1D
neural	HNs_hESC	rs28449958	chr16	28824361	rs138159013	ENSG00000178188	ENST00000567536	SH2B1	28822502	28824655	hESC_HypothalamicNeuron_29908	openGene2openGene	IBD
neural	HNs_hESC	rs4690229	chr4	973551	rs113075206	ENSG00000178950	ENST00000507580	GAK	972667	974445	hESC_HypothalamicNeuron_56245	openGene2openGene	SLE
neural	HNs_hESC	rs7207591	chr17	42276943	rs4029774	ENSG00000126561	ENST00000546010	STAT5A	42275583	42277548	hESC_HypothalamicNeuron_32562	openGene2openGene	ALG
neural	HNs_hESC	rs7187776	chr16	28824359	rs149808056	ENSG00000178188	ENST00000684370	SH2B1	28822502	28824655	hESC_HypothalamicNeuron_29908	openGene2openGene	T1D
neural	HNs_hESC	rs2038255	chr14	35122110	rs28365850	ENSG00000165410	ENST00000341223	CFL2	35121666	35123061	hESC_HypothalamicNeuron_24496	openGene2openGene	ECZ
neural	HNs_hESC	rs28449958	chr16	28880144	rs8055138	ENSG00000178952	ENST00000313511	TUFM	28879391	28880670	hESC_HypothalamicNeuron_29911	openGene2openGene	IBD
neural	HNs_hESC	rs7187776	chr16	28863801	rs7198606	ENSG00000168488	ENST00000570200	ATXN2L	28863180	28864464	hESC_HypothalamicNeuron_29910	openGene2openGene	T1D
neural	HNs_hESC	rs773125	chr12	56042145	rs1131017	ENSG00000182796	ENST00000471276	TMEM198B	56041485	56042456	hESC_HypothalamicNeuron_18670	openGene2openGene	RA
neural	HNs_hESC	rs10760123	chr9	120928679	rs3761849	ENSG00000119403	ENST00000436309	PHF19	120928375	120929444	hESC_HypothalamicNeuron_87939	openGene2openGene	ALG
neural	HNs_hESC	rs2304206	chr19	49677009	rs975484	ENSG00000126456	ENST00000596756	IRF3	49676342	49677808	hESC_HypothalamicNeuron_38386	openGene2openGene	VIT
neural	HNs_hESC	rs3801810	chr7	26864711	rs17323934	ENSG00000197576	ENST00000360046	HOXA4	26863992	26865209	hESC_HypothalamicNeuron_75323	openGene2openGene	CRO
neural	HNs_hESC	rs63406760	chr12	122966218	rs4148856	ENSG00000111325	ENST00000538755	OGFOD2	122965763	122966883	hESC_HypothalamicNeuron_20926	openGene2openGene	ALG
neural	HNs_hESC	rs6752107	chr2	233252023	rs10199278	ENSG00000182600	ENST00000476690	SNORC	233251381	233252125	hESC_HypothalamicNeuron_45370	openGene2openGene	CRO
neural	HNs_hESC	rs2248359	chr20	54173204	rs2248137	ENSG00000101132	ENST00000493356	PFDN4	54172630	54174472	hESC_HypothalamicNeuron_47432	openGene2openGene	MS
neural	HNs_hESC	rs28449958	chr16	28863226	rs62037367	ENSG00000178188	ENST00000567536	SH2B1	28863180	28864464	hESC_HypothalamicNeuron_29910	openGene2openGene	IBD
neural	HNs_hESC	rs9611565	chr22	41381909	rs2234059	ENSG00000100412	ENST00000678394	ACO2	41381052	41382492	hESC_HypothalamicNeuron_49531	openGene2openGene	VIT
neural	HNs_hESC	rs7752903	chr6	137866361	rs5029924	ENSG00000226004	ENST00000417932	LINC02528	137866215	137868210	hESC_HypothalamicNeuron_73206	openGene2openGene	RA
neural	HNs_hESC	rs12445568	chr16	31009757	rs7184567	ENSG00000103496	ENST00000613541	STX4	31009641	31011246	hESC_HypothalamicNeuron_30001	openGene2openGene	PSO
neural	HNs_hESC	rs5758343	chr22	41381909	rs2234059	ENSG00000100412	ENST00000679311	ACO2	41381052	41382492	hESC_HypothalamicNeuron_49531	openGene2openGene	ALG
neural	HNs_hESC	rs11246217	chr11	575408	rs56333810	ENSG00000142082	ENST00000528469	SIRT3	575316	576754	hESC_HypothalamicNeuron_11759	openGene2openGene	SLE
neural	HNs_hESC	rs773125	chr12	56042145	rs1131017	ENSG00000123374	ENST00000556464	CDK2	56041485	56042456	hESC_HypothalamicNeuron_18670	openGene2openGene	RA
neural	HNs_hESC	rs2304206	chr19	49665763	rs2304204	ENSG00000104960	ENST00000596095	PTOV1	49665306	49666254	hESC_HypothalamicNeuron_38385	openGene2openGene	VIT
neural	HNs_hESC	rs7187776	chr16	28880144	rs8055138	ENSG00000178188	ENST00000567536	SH2B1	28879391	28880670	hESC_HypothalamicNeuron_29911	openGene2openGene	T1D
neural	HNs_hESC	rs773125	chr12	56042145	rs1131017	ENSG00000185664	ENST00000549418	PMEL	56041485	56042456	hESC_HypothalamicNeuron_18670	openGene2openGene	RA
neural	HNs_hESC	rs2017445	chr12	56041720	rs705705	ENSG00000170473	ENST00000408946	PYM1	56041485	56042456	hESC_HypothalamicNeuron_18670	openGene2openGene	VIT
neural	HNs_hESC	rs2066819	chr12	56334353	rs79824801	ENSG00000110955	ENST00000550162	ATP5F1B	56333243	56334490	hESC_HypothalamicNeuron_18688	openGene2openGene	PSO
neural	HNs_hESC	rs36014129	chr6	26199675	rs34961555	ENSG00000273983	ENST00000614378	H3C8	26198821	26199957	hESC_HypothalamicNeuron_69191	openGene2openGene	SLE
neural	HNs_hESC	rs7665090	chr4	102636154	rs4496586	ENSG00000164038	ENST00000512806	SLC9B2	102635865	102636438	hESC_HypothalamicNeuron_59492	ocr2openGene	MS
neural	HNs_hESC	rs1463485	chr17	75855927	rs936394	ENSG00000132475	ENST00000591890	H3-3B	75854947	75856362	hESC_HypothalamicNeuron_33589	openGene2openGene	SLE
neural	HNs_hESC	rs3197999	chr3	50515725	rs35694819	ENSG00000114388	ENST00000448302	NPRL2	50515461	50515989	hESC_HypothalamicNeuron_51608	ocr2openGene	IBD
neural	HNs_hESC	rs1194	chr6	35260055	rs4713844	ENSG00000112039	ENST00000696265	FANCE	35258927	35260269	hESC_HypothalamicNeuron_69583	openGene2openGene	SLE
neural	HNs_hESC	rs12445568	chr16	31010559	rs140820592	ENSG00000103496	ENST00000457779	STX4	31009641	31011246	hESC_HypothalamicNeuron_30001	openGene2openGene	PSO
neural	HNs_hESC	rs2066819	chr12	56334474	chr12:56334474:GA:G	ENSG00000170581	ENST00000418572	STAT2	56333243	56334490	hESC_HypothalamicNeuron_18688	openGene2openGene	PSO
neural	HNs_hESC	rs3197999	chr3	49455048	rs9841110	ENSG00000173402	ENST00000452317	DAG1	49454569	49455287	hESC_HypothalamicNeuron_51560	ocr2openGene	IBD
neural	HNs_hESC	rs10876864	chr12	56042145	rs1131017	ENSG00000123374	ENST00000553376	CDK2	56041485	56042456	hESC_HypothalamicNeuron_18670	openGene2openGene	ALG
neural	HNs_hESC	rs10883723	chr10	102503918	rs3818470	ENSG00000059915	ENST00000472685	PSD	102503677	102504503	hESC_HypothalamicNeuron_10969	openGene2openGene	ALG
neural	HNs_hESC	rs3197999	chr3	48685869	rs6792510	ENSG00000177479	ENST00000430423	ARIH2	48685363	48686502	hESC_HypothalamicNeuron_51533	openGene2openGene	IBD
neural	HNs_hESC	rs63406760	chr12	122966218	rs4148856	ENSG00000111325	ENST00000406539	OGFOD2	122965763	122966883	hESC_HypothalamicNeuron_20926	openGene2openGene	ALG
neural	HNs_hESC	rs7187776	chr16	28864161	rs7193733	ENSG00000168488	ENST00000570200	ATXN2L	28863180	28864464	hESC_HypothalamicNeuron_29910	openGene2openGene	T1D
neural	HNs_hESC	rs2066819	chr12	56334216	rs2371494	ENSG00000139645	ENST00000680693	ANKRD52	56333243	56334490	hESC_HypothalamicNeuron_18688	openGene2openGene	PSO
neural	HNs_hESC	rs10760123	chr9	120928679	rs3761849	ENSG00000119403	ENST00000456291	PHF19	120928375	120929444	hESC_HypothalamicNeuron_87939	openGene2openGene	ALG
neural	HNs_hESC	rs773125	chr12	56042145	rs1131017	ENSG00000182796	ENST00000637783	TMEM198B	56041485	56042456	hESC_HypothalamicNeuron_18670	openGene2openGene	RA
neural	HNs_hESC	rs2017445	chr12	56041720	rs705705	ENSG00000170473	ENST00000454792	PYM1	56041485	56042456	hESC_HypothalamicNeuron_18670	openGene2openGene	VIT
neural	HNs_hESC	rs28449958	chr16	28863801	rs7198606	ENSG00000177548	ENST00000563577	RABEP2	28863180	28864464	hESC_HypothalamicNeuron_29910	openGene2openGene	IBD
neural	HNs_hESC	rs2066819	chr12	56334474	chr12:56334474:GA:G	ENSG00000139645	ENST00000551023	ANKRD52	56333243	56334490	hESC_HypothalamicNeuron_18688	openGene2openGene	PSO
neural	HNs_hESC	imm_5_40408209	chr5	40389185	rs1124233	ENSG00000171522	ENST00000513635	PTGER4	40388847	40389597	hESC_HypothalamicNeuron_63728	ocr2openGene	CRO
neural	HNs_hESC	rs7679	chr20	45934368	rs1057208	ENSG00000064601	ENST00000678691	CTSA	45934133	45935655	hESC_HypothalamicNeuron_47126	openGene2openGene	SLE
neural	HNs_hESC	rs2800709	chr6	127118152	rs2800709	ENSG00000066651	ENST00000468097	TRMT11	127118046	127119128	hESC_HypothalamicNeuron_72715	openGene2openGene	CRO
neural	HNs_hESC	rs2790159	chr10	58267362	rs1339580	ENSG00000108064	ENST00000487519	TFAM	58267182	58268396	hESC_HypothalamicNeuron_9482	openGene2openGene	CRO
neural	HNs_hESC	rs2304206	chr19	49665670	rs2304205	ENSG00000126458	ENST00000246792	RRAS	49665306	49666254	hESC_HypothalamicNeuron_38385	openGene2openGene	VIT
neural	HNs_hESC	rs2066819	chr12	56267121	rs60542959	ENSG00000062485	ENST00000542324	CS	56266643	56267720	hESC_HypothalamicNeuron_18685	openGene2openGene	PSO
neural	HNs_hESC	rs36014129	chr6	26189128	rs13204572	ENSG00000197409	ENST00000356476	H3C4	26188355	26189374	hESC_HypothalamicNeuron_69188	openGene2openGene	SLE
neural	HNs_hESC	rs12445568	chr16	31010559	rs140820592	ENSG00000103496	ENST00000493902	STX4	31009641	31011246	hESC_HypothalamicNeuron_30001	openGene2openGene	PSO
neural	HNs_hESC	rs12445568	chr16	31009757	rs7184567	ENSG00000103496	ENST00000487411	STX4	31009641	31011246	hESC_HypothalamicNeuron_30001	openGene2openGene	PSO
neural	HNs_hESC	rs28449958	chr16	28880144	rs8055138	ENSG00000177548	ENST00000564473	RABEP2	28879391	28880670	hESC_HypothalamicNeuron_29911	openGene2openGene	IBD
neural	HNs_hESC	rs34659678	chr6	111567337	rs34659678	ENSG00000009413	ENST00000435970	REV3L	111566233	111567524	hESC_HypothalamicNeuron_72110	openGene2openGene	IBD
neural	HNs_hESC	rs2066819	chr12	56334216	rs2371494	ENSG00000170581	ENST00000652624	STAT2	56333243	56334490	hESC_HypothalamicNeuron_18688	openGene2openGene	PSO
neural	HNs_hESC	rs2790159	chr10	58267855	rs2993833	ENSG00000072401	ENST00000615793	UBE2D1	58267182	58268396	hESC_HypothalamicNeuron_9482	openGene2openGene	CRO
neural	HNs_hESC	rs12445568	chr16	31009757	rs7184567	ENSG00000103496	ENST00000493902	STX4	31009641	31011246	hESC_HypothalamicNeuron_30001	openGene2openGene	PSO
neural	HNs_hESC	rs2066819	chr12	56333921	rs80317430	ENSG00000170581	ENST00000418572	STAT2	56333243	56334490	hESC_HypothalamicNeuron_18688	openGene2openGene	PSO
neural	HNs_hESC	rs28449958	chr16	28880144	rs8055138	ENSG00000177548	ENST00000561501	RABEP2	28879391	28880670	hESC_HypothalamicNeuron_29911	openGene2openGene	IBD
neural	HNs_hESC	rs2066819	chr12	56267121	rs60542959	ENSG00000062485	ENST00000551253	CS	56266643	56267720	hESC_HypothalamicNeuron_18685	openGene2openGene	PSO
neural	HNs_hESC	rs10876864	chr12	56042145	rs1131017	ENSG00000123353	ENST00000552672	ORMDL2	56041485	56042456	hESC_HypothalamicNeuron_18670	openGene2openGene	ALG
neural	HNs_hESC	rs645078	chr11	64343211	rs479552	ENSG00000173113	ENST00000544844	TRMT112	64342010	64343213	hESC_HypothalamicNeuron_13955	openGene2openGene	PSO
neural	HNs_hESC	rs10876864	chr12	56042145	rs1131017	ENSG00000123353	ENST00000546645	ORMDL2	56041485	56042456	hESC_HypothalamicNeuron_18670	openGene2openGene	ALG
neural	HNs_hESC	rs2531875	chr17	27811330	rs1889022	ENSG00000109084	ENST00000226230	TMEM97	27811003	27811572	hESC_HypothalamicNeuron_32106	ocr2openGene	AS
neural	HNs_hESC	rs7665090	chr4	102636062	rs2866414	ENSG00000164038	ENST00000503818	SLC9B2	102635865	102636438	hESC_HypothalamicNeuron_59492	ocr2openGene	MS
neural	HNs_hESC	rs7207591	chr17	42276943	rs4029774	ENSG00000126561	ENST00000345506	STAT5A	42275583	42277548	hESC_HypothalamicNeuron_32562	openGene2openGene	ALG
neural	HNs_hESC	rs3197999	chr3	50292395	rs1076872	ENSG00000068001	ENST00000415028	HYAL2	50291812	50292796	hESC_HypothalamicNeuron_51595	openGene2openGene	IBD
neural	HNs_hESC	rs7665090	chr4	102636062	rs2866414	ENSG00000164038	ENST00000503230	SLC9B2	102635865	102636438	hESC_HypothalamicNeuron_59492	ocr2openGene	MS
neural	HNs_hESC	rs28449958	chr16	28864161	rs7193733	ENSG00000177548	ENST00000561501	RABEP2	28863180	28864464	hESC_HypothalamicNeuron_29910	openGene2openGene	IBD
neural	HNs_hESC	rs72698115	chr1	154325898	rs1205591	ENSG00000160710	ENST00000649042	ADAR	154324642	154326529	hESC_HypothalamicNeuron_4272	openGene2openGene	JIA
neural	HNs_hESC	rs2066819	chr12	56334216	rs2371494	ENSG00000139645	ENST00000267116	ANKRD52	56333243	56334490	hESC_HypothalamicNeuron_18688	openGene2openGene	PSO
neural	HNs_hESC	rs6752107	chr2	233252023	rs10199278	ENSG00000182600	ENST00000481155	SNORC	233251381	233252125	hESC_HypothalamicNeuron_45370	openGene2openGene	CRO
neural	HNs_hESC	rs793108	chr10	31133742	rs3839909	ENSG00000148516	ENST00000560721	ZEB1	31133542	31134810	hESC_HypothalamicNeuron_8713	ocr2openGene	MS
neural	HNs_hESC	rs10760123	chr9	120928863	rs7028641	ENSG00000119403	ENST00000436309	PHF19	120928375	120929444	hESC_HypothalamicNeuron_87939	openGene2openGene	ALG
neural	HNs_hESC	rs1860545	chr12	6341779	rs767455	ENSG00000067182	ENST00000535958	TNFRSF1A	6341565	6342254	hESC_HypothalamicNeuron_16725	openGene2openGene	AS
neural	HNs_hESC	rs12232003	chr12	53180847	rs59218377	ENSG00000139631	ENST00000498635	CSAD	53179998	53181435	hESC_HypothalamicNeuron_18523	openGene2openGene	T1D
neural	HNs_hESC	rs63406760	chr12	123233754	rs1727332	ENSG00000111325	ENST00000420319	OGFOD2	123232521	123233860	hESC_HypothalamicNeuron_20937	openGene2openGene	ALG
neural	HNs_hESC	rs9926533	chr16	31073073	rs11281612	ENSG00000099364	ENST00000471231	FBXL19	31073004	31074935	hESC_HypothalamicNeuron_30004	openGene2openGene	SLE
neural	HNs_hESC	rs5758343	chr22	41444403	rs106860	ENSG00000100412	ENST00000679264	ACO2	41444302	41444799	hESC_HypothalamicNeuron_49534	ocr2openGene	ALG
neural	HNs_hESC	rs864537	chr1	167439433	rs840016	ENSG00000198821	ENST00000392122	CD247	167439210	167440014	hESC_HypothalamicNeuron_4921	openGene2openGene	CEL
neural	HNs_hESC	rs11755393	chr6	34792385	rs7769961	ENSG00000272288	ENST00000606971	ILRUN-AS1	34791461	34792980	hESC_HypothalamicNeuron_69571	openGene2openGene	SLE
neural	HNs_hESC	rs2066819	chr12	56267121	rs60542959	ENSG00000139645	ENST00000551023	ANKRD52	56266643	56267720	hESC_HypothalamicNeuron_18685	openGene2openGene	PSO
neural	HNs_hESC	rs11611029	chr12	55974294	rs11171710	ENSG00000123374	ENST00000556656	CDK2	55973485	55974575	hESC_HypothalamicNeuron_18666	openGene2openGene	HT
neural	HNs_hESC	rs5758343	chr22	41381879	rs2234058	ENSG00000100412	ENST00000679311	ACO2	41381052	41382492	hESC_HypothalamicNeuron_49531	openGene2openGene	ALG
neural	HNs_hESC	rs773125	chr12	56042145	rs1131017	ENSG00000135392	ENST00000678005	DNAJC14	56041485	56042456	hESC_HypothalamicNeuron_18670	openGene2openGene	RA
neural	HNs_hESC	rs28449958	chr16	28880144	rs8055138	ENSG00000177548	ENST00000562475	RABEP2	28879391	28880670	hESC_HypothalamicNeuron_29911	openGene2openGene	IBD
neural	HNs_hESC	rs3197999	chr3	48685869	rs6792510	ENSG00000178149	ENST00000492585	DALRD3	48685363	48686502	hESC_HypothalamicNeuron_51533	openGene2openGene	IBD
neural	HNs_hESC	rs7204270	chr16	30183519	rs930392	ENSG00000090238	ENST00000565110	YPEL3	30182738	30184104	hESC_HypothalamicNeuron_29953	openGene2openGene	MS
neural	HNs_hESC	rs793108	chr10	31133742	rs3839909	ENSG00000148516	ENST00000437844	ZEB1	31133542	31134810	hESC_HypothalamicNeuron_8713	ocr2openGene	MS
neural	HNs_hESC	rs1800693	chr12	6341779	rs767455	ENSG00000215039	ENST00000667738	CD27-AS1	6341565	6342254	hESC_HypothalamicNeuron_16725	openGene2openGene	MS
neural	HNs_hESC	rs7204270	chr16	30183519	rs930392	ENSG00000090238	ENST00000566134	YPEL3	30182738	30184104	hESC_HypothalamicNeuron_29953	openGene2openGene	MS
neural	HNs_hESC	rs773125	chr12	56042145	rs1131017	ENSG00000185664	ENST00000552882	PMEL	56041485	56042456	hESC_HypothalamicNeuron_18670	openGene2openGene	RA
neural	HNs_hESC	rs12445568	chr16	30985550	rs12443808	ENSG00000103496	ENST00000613541	STX4	30984813	30985779	hESC_HypothalamicNeuron_29999	openGene2openGene	PSO
neural	HNs_hESC	rs3197999	chr3	49455048	rs9841110	ENSG00000173402	ENST00000461987	DAG1	49454569	49455287	hESC_HypothalamicNeuron_51560	ocr2openGene	IBD
neural	HNs_hESC	rs3197999	chr3	49455048	rs9841110	ENSG00000173402	ENST00000421560	DAG1	49454569	49455287	hESC_HypothalamicNeuron_51560	ocr2openGene	IBD
neural	HNs_hESC	rs3883338	chr17	42387807	rs3736164	ENSG00000173757	ENST00000468312	STAT5B	42387757	42389063	hESC_HypothalamicNeuron_32568	openGene2openGene	IBD
neural	HNs_hESC	rs5758343	chr22	41448782	rs202657	ENSG00000100412	ENST00000677698	ACO2	41448251	41448796	hESC_HypothalamicNeuron_49537	ocr2openGene	ALG
neural	HNs_hESC	rs36014129	chr6	26021644	rs41266779	ENSG00000275126	ENST00000618305	H4C13	26020279	26022114	hESC_HypothalamicNeuron_69172	openGene2openGene	SLE
neural	HNs_hESC	rs10883723	chr10	102502871	rs2296590	ENSG00000059915	ENST00000473507	PSD	102501930	102503104	hESC_HypothalamicNeuron_10968	openGene2openGene	ALG
neural	HNs_hESC	rs740474	chr5	141636721	rs1421896	ENSG00000131504	ENST00000523100	DIAPH1	141636323	141638323	hESC_HypothalamicNeuron_67197	openGene2openGene	ALG
neural	HNs_hESC	rs63406760	chr12	123233754	rs1727332	ENSG00000111325	ENST00000545976	OGFOD2	123232521	123233860	hESC_HypothalamicNeuron_20937	openGene2openGene	ALG
neural	HNs_hESC	rs10760123	chr9	120928679	rs3761849	ENSG00000119403	ENST00000312189	PHF19	120928375	120929444	hESC_HypothalamicNeuron_87939	openGene2openGene	ALG
neural	HNs_hESC	rs3197999	chr3	50299601	rs34136796	ENSG00000188338	ENST00000620404	SLC38A3	50298801	50299921	hESC_HypothalamicNeuron_51596	openGene2openGene	IBD
neural	HNs_hESC	rs7665090	chr4	102636372	rs9996834	ENSG00000164038	ENST00000503230	SLC9B2	102635865	102636438	hESC_HypothalamicNeuron_59492	ocr2openGene	MS
neural	HNs_hESC	rs11675538	chr2	65431010	rs12993075	ENSG00000198369	ENST00000443619	SPRED2	65430487	65431796	hESC_HypothalamicNeuron_40635	openGene2openGene	UC
neural	HNs_hESC	rs7679	chr20	45934368	rs1057208	ENSG00000064601	ENST00000646241	CTSA	45934133	45935655	hESC_HypothalamicNeuron_47126	openGene2openGene	SLE
neural	HNs_hESC	rs78865465	chr12	55974117	rs75639074	ENSG00000139531	ENST00000550340	SUOX	55973485	55974575	hESC_HypothalamicNeuron_18666	openGene2openGene	T1D
neural	HNs_hESC	rs2304206	chr19	49677009	rs975484	ENSG00000104960	ENST00000598632	PTOV1	49676342	49677808	hESC_HypothalamicNeuron_38386	openGene2openGene	VIT
neural	HNs_hESC	rs63406760	chr12	123233754	rs1727332	ENSG00000111325	ENST00000542940	OGFOD2	123232521	123233860	hESC_HypothalamicNeuron_20937	openGene2openGene	ALG
neural	HNs_hESC	rs12445568	chr16	31010559	rs140820592	ENSG00000103496	ENST00000461455	STX4	31009641	31011246	hESC_HypothalamicNeuron_30001	openGene2openGene	PSO
neural	HNs_hESC	rs2066819	chr12	56334353	rs79824801	ENSG00000110955	ENST00000547250	ATP5F1B	56333243	56334490	hESC_HypothalamicNeuron_18688	openGene2openGene	PSO
neural	HNs_hESC	rs12445568	chr16	31009757	rs7184567	ENSG00000103496	ENST00000460668	STX4	31009641	31011246	hESC_HypothalamicNeuron_30001	openGene2openGene	PSO
neural	HNs_hESC	rs3197999	chr3	50299601	rs34136796	ENSG00000214706	ENST00000484043	IFRD2	50298801	50299921	hESC_HypothalamicNeuron_51596	openGene2openGene	IBD
neural	HNs_hESC	rs2371108	chr3	27715527	rs2371108	ENSG00000163512	ENST00000479665	AZI2	27714793	27715693	hESC_HypothalamicNeuron_50855	openGene2openGene	MS
neural	HNs_hESC	rs7187776	chr16	28880144	rs8055138	ENSG00000178188	ENST00000322610	SH2B1	28879391	28880670	hESC_HypothalamicNeuron_29911	openGene2openGene	T1D
neural	HNs_hESC	rs12771452	chr10	113679771	rs28411397	ENSG00000043591	ENST00000369295	ADRB1	113679037	113680551	hESC_HypothalamicNeuron_11230	openGene2openGene	VIT
neural	HNs_hESC	rs28449958	chr16	28880144	rs8055138	ENSG00000196296	ENST00000395503	ATP2A1	28879391	28880670	hESC_HypothalamicNeuron_29911	openGene2openGene	IBD
neural	HNs_hESC	rs10865050	chr2	102338193	rs13431828	ENSG00000115594	ENST00000409288	IL1R1	102338053	102338313	hESC_HypothalamicNeuron_41493	openGene2openGene	ALG
neural	HNs_hESC	rs1701704	chr12	56041628	rs705704	ENSG00000123411	ENST00000262032	IKZF4	56041485	56042456	hESC_HypothalamicNeuron_18670	openGene2openGene	T1D
neural	HNs_hESC	rs2066819	chr12	56334353	rs79824801	ENSG00000139645	ENST00000267116	ANKRD52	56333243	56334490	hESC_HypothalamicNeuron_18688	openGene2openGene	PSO
neural	HNs_hESC	rs28449958	chr16	28822933	rs201131521	ENSG00000178188	ENST00000322610	SH2B1	28822502	28824655	hESC_HypothalamicNeuron_29908	openGene2openGene	IBD
neural	HNs_hESC	rs3197999	chr3	49455048	rs9841110	ENSG00000173402	ENST00000469139	DAG1	49454569	49455287	hESC_HypothalamicNeuron_51560	ocr2openGene	IBD
neural	HNs_hESC	rs10876864	chr12	56080024	rs7297175	ENSG00000197728	ENST00000646449	RPS26	56078984	56080797	hESC_HypothalamicNeuron_18672	openGene2openGene	ALG
neural	HNs_hESC	rs2247314	chr6	166956504	rs2247325	ENSG00000213066	ENST00000476078	CEP43	166955950	166957529	hESC_HypothalamicNeuron_74211	openGene2openGene	VIT
neural	HNs_hESC	rs11611029	chr12	55974294	rs11171710	ENSG00000197728	ENST00000552361	RPS26	55973485	55974575	hESC_HypothalamicNeuron_18666	openGene2openGene	HT
neural	HNs_hESC	rs7665090	chr4	102636035	rs4547797	ENSG00000164038	ENST00000503230	SLC9B2	102635865	102636438	hESC_HypothalamicNeuron_59492	ocr2openGene	MS
neural	HNs_hESC	rs72698115	chr1	154325898	rs1205591	ENSG00000160710	ENST00000648311	ADAR	154324642	154326529	hESC_HypothalamicNeuron_4272	openGene2openGene	JIA
neural	HNs_hESC	imm_5_40408209	chr5	40389185	rs1124233	ENSG00000171522	ENST00000302472	PTGER4	40388847	40389597	hESC_HypothalamicNeuron_63728	ocr2openGene	CRO
neural	HNs_hESC	rs793108	chr10	31133742	rs3839909	ENSG00000148516	ENST00000561212	ZEB1	31133542	31134810	hESC_HypothalamicNeuron_8713	ocr2openGene	MS
neural	HNs_hESC	rs9611565	chr22	41381554	rs9607799	ENSG00000100412	ENST00000678394	ACO2	41381052	41382492	hESC_HypothalamicNeuron_49531	openGene2openGene	VIT
neural	HNs_hESC	rs2800709	chr6	127118152	rs2800709	ENSG00000093144	ENST00000454591	ECHDC1	127118046	127119128	hESC_HypothalamicNeuron_72715	openGene2openGene	CRO
neural	HNs_hESC	imm_5_40408209	chr5	40389185	rs1124233	ENSG00000171522	ENST00000509543	PTGER4	40388847	40389597	hESC_HypothalamicNeuron_63728	ocr2openGene	CRO
neural	HNs_hESC	rs10883723	chr10	102502871	rs2296590	ENSG00000171206	ENST00000645961	TRIM8	102501930	102503104	hESC_HypothalamicNeuron_10968	openGene2openGene	ALG
neural	HNs_hESC	rs2066819	chr12	56334474	chr12:56334474:GA:G	ENSG00000110955	ENST00000551020	ATP5F1B	56333243	56334490	hESC_HypothalamicNeuron_18688	openGene2openGene	PSO
neural	HNs_hESC	rs9926533	chr16	31074149	rs2303222	ENSG00000099364	ENST00000562798	FBXL19	31073004	31074935	hESC_HypothalamicNeuron_30004	openGene2openGene	SLE
neural	HNs_hESC	rs10883723	chr10	102503918	rs3818470	ENSG00000171206	ENST00000487927	TRIM8	102503677	102504503	hESC_HypothalamicNeuron_10969	openGene2openGene	ALG
neural	HNs_hESC	rs28449958	chr16	28880144	rs8055138	ENSG00000196296	ENST00000563975	ATP2A1	28879391	28880670	hESC_HypothalamicNeuron_29911	openGene2openGene	IBD
neural	HNs_hESC	rs864537	chr1	167439433	rs840016	ENSG00000198821	ENST00000483825	CD247	167439210	167440014	hESC_HypothalamicNeuron_4921	openGene2openGene	CEL
neural	HNs_hESC	rs1463485	chr17	75855927	rs936394	ENSG00000132475	ENST00000591893	H3-3B	75854947	75856362	hESC_HypothalamicNeuron_33589	openGene2openGene	SLE
neural	HNs_hESC	rs10876864	chr12	56007301	rs10876864	ENSG00000135414	ENST00000546799	GDF11	56007223	56008378	hESC_HypothalamicNeuron_18668	openGene2openGene	ALG
neural	HNs_hESC	rs7665090	chr4	102636035	rs4547797	ENSG00000164038	ENST00000512806	SLC9B2	102635865	102636438	hESC_HypothalamicNeuron_59492	ocr2openGene	MS
neural	HNs_hESC	rs2790159	chr10	58269403	rs1416763	ENSG00000072401	ENST00000615793	UBE2D1	58268646	58269595	hESC_HypothalamicNeuron_9483	openGene2openGene	CRO
neural	HNs_hESC	rs7187776	chr16	28880144	rs8055138	ENSG00000178188	ENST00000563674	SH2B1	28879391	28880670	hESC_HypothalamicNeuron_29911	openGene2openGene	T1D
neural	HNs_hESC	rs7665090	chr4	102635920	rs2866413	ENSG00000164038	ENST00000512806	SLC9B2	102635865	102636438	hESC_HypothalamicNeuron_59492	ocr2openGene	MS
neural	HNs_hESC	rs7187776	chr16	28863226	rs62037367	ENSG00000178188	ENST00000567536	SH2B1	28863180	28864464	hESC_HypothalamicNeuron_29910	openGene2openGene	T1D
neural	HNs_hESC	rs773125	chr12	56042145	rs1131017	ENSG00000185664	ENST00000548689	PMEL	56041485	56042456	hESC_HypothalamicNeuron_18670	openGene2openGene	RA
neural	HNs_hESC	rs773125	chr12	56042145	rs1131017	ENSG00000185664	ENST00000550590	PMEL	56041485	56042456	hESC_HypothalamicNeuron_18670	openGene2openGene	RA
neural	HNs_hESC	rs2371108	chr3	27715527	rs2371108	ENSG00000163512	ENST00000295748	AZI2	27714793	27715693	hESC_HypothalamicNeuron_50855	openGene2openGene	MS
neural	HNs_hESC	rs3883338	chr17	42387807	rs3736164	ENSG00000173757	ENST00000293328	STAT5B	42387757	42389063	hESC_HypothalamicNeuron_32568	openGene2openGene	IBD
neural	HNs_hESC	rs3801810	chr7	26864711	rs17323934	ENSG00000197576	ENST00000428284	HOXA4	26863992	26865209	hESC_HypothalamicNeuron_75323	openGene2openGene	CRO
neural	HNs_hESC	rs10876864	chr12	56007301	rs10876864	ENSG00000197728	ENST00000646449	RPS26	56007223	56008378	hESC_HypothalamicNeuron_18668	openGene2openGene	ALG
neural	HNs_hESC	rs10760123	chr9	120928863	rs7028641	ENSG00000119403	ENST00000464712	PHF19	120928375	120929444	hESC_HypothalamicNeuron_87939	openGene2openGene	ALG
neural	HNs_hESC	rs773125	chr12	56042145	rs1131017	ENSG00000182796	ENST00000508246	TMEM198B	56041485	56042456	hESC_HypothalamicNeuron_18670	openGene2openGene	RA
neural	HNs_hESC	rs2066819	chr12	56334353	rs79824801	ENSG00000139645	ENST00000680693	ANKRD52	56333243	56334490	hESC_HypothalamicNeuron_18688	openGene2openGene	PSO
neural	HNs_hESC	rs2017445	chr12	56041628	rs705704	ENSG00000135482	ENST00000549973	ZC3H10	56041485	56042456	hESC_HypothalamicNeuron_18670	openGene2openGene	VIT
neural	HNs_hESC	rs7665090	chr4	102636094	rs10027437	ENSG00000164038	ENST00000503230	SLC9B2	102635865	102636438	hESC_HypothalamicNeuron_59492	ocr2openGene	MS
neural	HNs_hESC	rs7187776	chr16	28863801	rs7198606	ENSG00000168488	ENST00000561539	ATXN2L	28863180	28864464	hESC_HypothalamicNeuron_29910	openGene2openGene	T1D
neural	HNs_hESC	rs77599401	chr1	206685302	rs181345810	ENSG00000143486	ENST00000271764	EIF2D	206684505	206686368	hESC_HypothalamicNeuron_6381	openGene2openGene	T1D
neural	HNs_hESC	rs7665090	chr4	102636372	rs9996834	ENSG00000164038	ENST00000394785	SLC9B2	102635865	102636438	hESC_HypothalamicNeuron_59492	ocr2openGene	MS
neural	HNs_hESC	rs930297	chr17	75412743	rs9914731	ENSG00000177885	ENST00000316615	GRB2	75412602	75413070	hESC_HypothalamicNeuron_33570	ocr2openGene	SLE
neural	HNs_hESC	rs2304206	chr19	49665670	rs2304205	ENSG00000104960	ENST00000594640	PTOV1	49665306	49666254	hESC_HypothalamicNeuron_38385	openGene2openGene	VIT
neural	HNs_hESC	rs2304206	chr19	49677009	rs975484	ENSG00000104960	ENST00000601638	PTOV1	49676342	49677808	hESC_HypothalamicNeuron_38386	openGene2openGene	VIT
neural	HNs_hESC	rs2066819	chr12	56334353	rs79824801	ENSG00000110955	ENST00000547808	ATP5F1B	56333243	56334490	hESC_HypothalamicNeuron_18688	openGene2openGene	PSO
neural	HNs_hESC	rs250308	chr5	119355998	rs3797339	ENSG00000169570	ENST00000515439	DTWD2	119355660	119356558	hESC_HypothalamicNeuron_66406	openGene2openGene	ALG
neural	HNs_hESC	rs12445568	chr16	31010559	rs140820592	ENSG00000103496	ENST00000487411	STX4	31009641	31011246	hESC_HypothalamicNeuron_30001	openGene2openGene	PSO
neural	HNs_hESC	rs7665090	chr4	102636062	rs2866414	ENSG00000164038	ENST00000394785	SLC9B2	102635865	102636438	hESC_HypothalamicNeuron_59492	ocr2openGene	MS
neural	HNs_hESC	rs11246217	chr11	575800	rs34793529	ENSG00000177106	ENST00000534679	EPS8L2	575316	576754	hESC_HypothalamicNeuron_11759	openGene2openGene	SLE
neural	HNs_hESC	rs4690229	chr4	973551	rs113075206	ENSG00000178950	ENST00000511163	GAK	972667	974445	hESC_HypothalamicNeuron_56245	openGene2openGene	SLE
neural	HNs_hESC	rs773125	chr12	56042145	rs1131017	ENSG00000185664	ENST00000549430	PMEL	56041485	56042456	hESC_HypothalamicNeuron_18670	openGene2openGene	RA
neural	HNs_hESC	rs10760123	chr9	120928863	rs7028641	ENSG00000119403	ENST00000474402	PHF19	120928375	120929444	hESC_HypothalamicNeuron_87939	openGene2openGene	ALG
neural	HNs_hESC	rs71353922	chr19	46716923	rs12974048	ENSG00000090372	ENST00000599231	STRN4	46716701	46717721	hESC_HypothalamicNeuron_38189	openGene2openGene	T1D
neural	HNs_hESC	rs7187776	chr16	28863883	rs11864750	ENSG00000260442	ENST00000686664	ATP2A1-AS1	28863180	28864464	hESC_HypothalamicNeuron_29910	openGene2openGene	T1D
neural	HNs_hESC	rs645078	chr11	64343211	rs479552	ENSG00000173113	ENST00000308774	TRMT112	64342010	64343213	hESC_HypothalamicNeuron_13955	openGene2openGene	PSO
neural	HNs_hESC	rs12142199	chr1	1308516	rs61766198	ENSG00000160087	ENST00000400930	UBE2J2	1307399	1309128	hESC_HypothalamicNeuron_31	openGene2openGene	SLE
neural	HNs_hESC	rs10883723	chr10	102502871	rs2296590	ENSG00000059915	ENST00000472685	PSD	102501930	102503104	hESC_HypothalamicNeuron_10968	openGene2openGene	ALG
neural	HNs_hESC	rs28411352	chr1	37794831	rs2306627	ENSG00000183317	ENST00000540011	EPHA10	37793422	37795152	hESC_HypothalamicNeuron_1204	openGene2openGene	RA
neural	HNs_hESC	rs28449958	chr16	28822933	rs201131521	ENSG00000196296	ENST00000357084	ATP2A1	28822502	28824655	hESC_HypothalamicNeuron_29908	openGene2openGene	IBD
neural	HNs_hESC	rs7187776	chr16	28880144	rs8055138	ENSG00000260442	ENST00000691192	ATP2A1-AS1	28879391	28880670	hESC_HypothalamicNeuron_29911	openGene2openGene	T1D
neural	HNs_hESC	rs2017445	chr12	56041628	rs705704	ENSG00000170473	ENST00000454792	PYM1	56041485	56042456	hESC_HypothalamicNeuron_18670	openGene2openGene	VIT
neural	HNs_hESC	rs78865465	chr12	55974117	rs75639074	ENSG00000185664	ENST00000550464	PMEL	55973485	55974575	hESC_HypothalamicNeuron_18666	openGene2openGene	T1D
neural	HNs_hESC	rs2247314	chr6	166957044	rs2757041	ENSG00000213066	ENST00000476078	CEP43	166955950	166957529	hESC_HypothalamicNeuron_74211	openGene2openGene	VIT
neural	HNs_hESC	rs243323	chr16	11255821	rs243332	ENSG00000175643	ENST00000312499	RMI2	11254894	11256938	hESC_HypothalamicNeuron_29585	openGene2openGene	SLE
neural	HNs_hESC	rs10760123	chr9	120928863	rs7028641	ENSG00000119403	ENST00000456291	PHF19	120928375	120929444	hESC_HypothalamicNeuron_87939	openGene2openGene	ALG
neural	HNs_hESC	rs7187776	chr16	28864161	rs7193733	ENSG00000168488	ENST00000562867	ATXN2L	28863180	28864464	hESC_HypothalamicNeuron_29910	openGene2openGene	T1D
neural	HNs_hESC	rs10760123	chr9	120928863	rs7028641	ENSG00000119403	ENST00000419155	PHF19	120928375	120929444	hESC_HypothalamicNeuron_87939	openGene2openGene	ALG
neural	HNs_hESC	rs793108	chr10	31133742	rs3839909	ENSG00000148516	ENST00000424869	ZEB1	31133542	31134810	hESC_HypothalamicNeuron_8713	ocr2openGene	MS
neural	HNs_hESC	rs1701704	chr12	56041628	rs705704	ENSG00000123374	ENST00000440311	CDK2	56041485	56042456	hESC_HypothalamicNeuron_18670	openGene2openGene	T1D
neural	HNs_hESC	rs3197999	chr3	48685869	rs6792510	ENSG00000178149	ENST00000440857	DALRD3	48685363	48686502	hESC_HypothalamicNeuron_51533	openGene2openGene	IBD
neural	HNs_hESC	rs3197999	chr3	48685869	rs6792510	ENSG00000177479	ENST00000482427	ARIH2	48685363	48686502	hESC_HypothalamicNeuron_51533	openGene2openGene	IBD
neural	HNs_hESC	rs773125	chr12	56042145	rs1131017	ENSG00000182796	ENST00000635938	TMEM198B	56041485	56042456	hESC_HypothalamicNeuron_18670	openGene2openGene	RA
neural	HNs_hESC	rs28449958	chr16	28864161	rs7193733	ENSG00000178188	ENST00000563591	SH2B1	28863180	28864464	hESC_HypothalamicNeuron_29910	openGene2openGene	IBD
neural	HNs_hESC	rs6752107	chr2	233252023	rs10199278	ENSG00000182600	ENST00000449331	SNORC	233251381	233252125	hESC_HypothalamicNeuron_45370	openGene2openGene	CRO
neural	HNs_hESC	rs12445568	chr16	31009757	rs7184567	ENSG00000103496	ENST00000565483	STX4	31009641	31011246	hESC_HypothalamicNeuron_30001	openGene2openGene	PSO
neural	HNs_hESC	rs2066819	chr12	56334474	chr12:56334474:GA:G	ENSG00000110955	ENST00000547250	ATP5F1B	56333243	56334490	hESC_HypothalamicNeuron_18688	openGene2openGene	PSO
neural	HNs_hESC	rs3197999	chr3	50299601	rs34136796	ENSG00000214706	ENST00000417626	IFRD2	50298801	50299921	hESC_HypothalamicNeuron_51596	openGene2openGene	IBD
neural	HNs_hESC	rs2066819	chr12	56333921	rs80317430	ENSG00000110955	ENST00000551570	ATP5F1B	56333243	56334490	hESC_HypothalamicNeuron_18688	openGene2openGene	PSO
neural	HNs_hESC	rs793108	chr10	31133742	rs3839909	ENSG00000148516	ENST00000542879	ZEB1	31133542	31134810	hESC_HypothalamicNeuron_8713	ocr2openGene	MS
neural	HNs_hESC	rs2066819	chr12	56267121	rs60542959	ENSG00000257303	ENST00000549860	CNPY2-AS1	56266643	56267720	hESC_HypothalamicNeuron_18685	openGene2openGene	PSO
neural	HNs_hESC	rs63406760	chr12	123233754	rs1727332	ENSG00000111325	ENST00000542117	OGFOD2	123232521	123233860	hESC_HypothalamicNeuron_20937	openGene2openGene	ALG
neural	HNs_hESC	rs1860545	chr12	6341779	rs767455	ENSG00000067182	ENST00000543048	TNFRSF1A	6341565	6342254	hESC_HypothalamicNeuron_16725	openGene2openGene	AS
neural	HNs_hESC	rs1800693	chr12	6341779	rs767455	ENSG00000215039	ENST00000536388	CD27-AS1	6341565	6342254	hESC_HypothalamicNeuron_16725	openGene2openGene	MS
neural	HNs_hESC	rs7187776	chr16	28880144	rs8055138	ENSG00000178188	ENST00000538342	SH2B1	28879391	28880670	hESC_HypothalamicNeuron_29911	openGene2openGene	T1D
neural	HNs_hESC	rs1701704	chr12	56041628	rs705704	ENSG00000135404	ENST00000551173	CD63	56041485	56042456	hESC_HypothalamicNeuron_18670	openGene2openGene	T1D
neural	HNs_hESC	rs2066819	chr12	56267121	rs60542959	ENSG00000139613	ENST00000550150	SMARCC2	56266643	56267720	hESC_HypothalamicNeuron_18685	openGene2openGene	PSO
neural	HNs_hESC	rs2066819	chr12	56334474	chr12:56334474:GA:G	ENSG00000170581	ENST00000652398	STAT2	56333243	56334490	hESC_HypothalamicNeuron_18688	openGene2openGene	PSO
neural	HNs_hESC	rs2816316	chr1	192550735	rs1323298	ENSG00000090104	ENST00000474373	RGS1	192550603	192551413	hESC_HypothalamicNeuron_5785	ocr2openGene	CEL
neural	HNs_hESC	rs7187776	chr16	28863801	rs7198606	ENSG00000178188	ENST00000322610	SH2B1	28863180	28864464	hESC_HypothalamicNeuron_29910	openGene2openGene	T1D
neural	HNs_hESC	rs10876864	chr12	56042145	rs1131017	ENSG00000123353	ENST00000548974	ORMDL2	56041485	56042456	hESC_HypothalamicNeuron_18670	openGene2openGene	ALG
neural	HNs_hESC	rs112006329	chr11	575408	rs56333810	ENSG00000185507	ENST00000532326	IRF7	575316	576754	hESC_HypothalamicNeuron_11759	openGene2openGene	SLE
neural	HNs_hESC	rs3197999	chr3	50292395	rs1076872	ENSG00000068001	ENST00000458018	HYAL2	50291812	50292796	hESC_HypothalamicNeuron_51595	openGene2openGene	IBD
neural	HNs_hESC	rs28449958	chr16	28822933	rs201131521	ENSG00000178188	ENST00000545570	SH2B1	28822502	28824655	hESC_HypothalamicNeuron_29908	openGene2openGene	IBD
neural	HNs_hESC	rs10865050	chr2	102338193	rs13431828	ENSG00000115598	ENST00000264257	IL1RL2	102338053	102338313	hESC_HypothalamicNeuron_41493	openGene2openGene	ALG
neural	HNs_hESC	rs2304206	chr19	49677009	rs975484	ENSG00000126456	ENST00000595240	IRF3	49676342	49677808	hESC_HypothalamicNeuron_38386	openGene2openGene	VIT
neural	HNs_hESC	rs1048990	chr14	35292469	rs1048990	ENSG00000100890	ENST00000604073	PRORP	35291940	35293076	hESC_HypothalamicNeuron_24498	openGene2openGene	ALG
neural	HNs_hESC	rs2066819	chr12	56334353	rs79824801	ENSG00000139645	ENST00000681390	ANKRD52	56333243	56334490	hESC_HypothalamicNeuron_18688	openGene2openGene	PSO
neural	HNs_hESC	rs28449958	chr16	28864161	rs7193733	ENSG00000177548	ENST00000564579	RABEP2	28863180	28864464	hESC_HypothalamicNeuron_29910	openGene2openGene	IBD
neural	HNs_hESC	rs793108	chr10	31133742	rs3839909	ENSG00000148516	ENST00000542815	ZEB1	31133542	31134810	hESC_HypothalamicNeuron_8713	ocr2openGene	MS
neural	HNs_hESC	rs28449958	chr16	28863801	rs7198606	ENSG00000178952	ENST00000565012	TUFM	28863180	28864464	hESC_HypothalamicNeuron_29910	openGene2openGene	IBD
neural	HNs_hESC	rs63406760	chr12	122966218	rs4148856	ENSG00000111325	ENST00000536615	OGFOD2	122965763	122966883	hESC_HypothalamicNeuron_20926	openGene2openGene	ALG
neural	HNs_hESC	rs78865465	chr12	55974117	rs75639074	ENSG00000123411	ENST00000547668	IKZF4	55973485	55974575	hESC_HypothalamicNeuron_18666	openGene2openGene	T1D
neural	HNs_hESC	rs5758343	chr22	41444403	rs106860	ENSG00000100412	ENST00000676792	ACO2	41444302	41444799	hESC_HypothalamicNeuron_49534	ocr2openGene	ALG
neural	HNs_hESC	rs2066819	chr12	56300477	rs2695789	ENSG00000135469	ENST00000308197	COQ10A	56299732	56300883	hESC_HypothalamicNeuron_18686	openGene2openGene	PSO
neural	HNs_hESC	rs2790159	chr10	58267855	rs2993833	ENSG00000108064	ENST00000373899	TFAM	58267182	58268396	hESC_HypothalamicNeuron_9482	openGene2openGene	CRO
neural	HNs_hESC	rs11246217	chr11	575800	rs34793529	ENSG00000142082	ENST00000529382	SIRT3	575316	576754	hESC_HypothalamicNeuron_11759	openGene2openGene	SLE
neural	HNs_hESC	rs1813006	chr4	101791385	rs7683892	ENSG00000254531	ENST00000689482	FLJ20021	101790422	101791464	hESC_HypothalamicNeuron_59457	openGene2openGene	CRO
neural	HNs_hESC	rs63406760	chr12	123233754	rs1727332	ENSG00000111325	ENST00000544358	OGFOD2	123232521	123233860	hESC_HypothalamicNeuron_20937	openGene2openGene	ALG
neural	HNs_hESC	rs7187776	chr16	28864161	rs7193733	ENSG00000168488	ENST00000325215	ATXN2L	28863180	28864464	hESC_HypothalamicNeuron_29910	openGene2openGene	T1D
neural	HNs_hESC	rs12445568	chr16	31033576	rs12445650	ENSG00000099365	ENST00000565419	STX1B	31032673	31034462	hESC_HypothalamicNeuron_30002	openGene2openGene	PSO
neural	HNs_hESC	rs7187776	chr16	28863801	rs7198606	ENSG00000178188	ENST00000563591	SH2B1	28863180	28864464	hESC_HypothalamicNeuron_29910	openGene2openGene	T1D
neural	HNs_hESC	rs2066819	chr12	56334474	chr12:56334474:GA:G	ENSG00000139645	ENST00000681390	ANKRD52	56333243	56334490	hESC_HypothalamicNeuron_18688	openGene2openGene	PSO
neural	HNs_hESC	rs10760123	chr9	120929191	rs1930786	ENSG00000119403	ENST00000478371	PHF19	120928375	120929444	hESC_HypothalamicNeuron_87939	openGene2openGene	ALG
neural	HNs_hESC	rs1800693	chr12	6341779	rs767455	ENSG00000215039	ENST00000659623	CD27-AS1	6341565	6342254	hESC_HypothalamicNeuron_16725	openGene2openGene	MS
neural	HNs_hESC	rs36014129	chr6	26189128	rs13204572	ENSG00000273983	ENST00000614378	H3C8	26188355	26189374	hESC_HypothalamicNeuron_69188	openGene2openGene	SLE
neural	HNs_hESC	rs1800693	chr12	6341779	rs767455	ENSG00000215039	ENST00000535639	CD27-AS1	6341565	6342254	hESC_HypothalamicNeuron_16725	openGene2openGene	MS
neural	HNs_hESC	rs2304206	chr19	49677009	rs975484	ENSG00000126456	ENST00000598108	IRF3	49676342	49677808	hESC_HypothalamicNeuron_38386	openGene2openGene	VIT
neural	HNs_hESC	rs2066819	chr12	56267121	rs60542959	ENSG00000062485	ENST00000550044	CS	56266643	56267720	hESC_HypothalamicNeuron_18685	openGene2openGene	PSO
neural	HNs_hESC	rs2017445	chr12	56041720	rs705705	ENSG00000139531	ENST00000550121	SUOX	56041485	56042456	hESC_HypothalamicNeuron_18670	openGene2openGene	VIT
neural	HNs_hESC	rs2066819	chr12	56333921	rs80317430	ENSG00000139645	ENST00000551023	ANKRD52	56333243	56334490	hESC_HypothalamicNeuron_18688	openGene2openGene	PSO
neural	HNs_hESC	rs5758343	chr22	41381237	rs2234052	ENSG00000100412	ENST00000679320	ACO2	41381052	41382492	hESC_HypothalamicNeuron_49531	openGene2openGene	ALG
neural	HNs_hESC	rs3197999	chr3	50292395	rs1076872	ENSG00000068001	ENST00000481597	HYAL2	50291812	50292796	hESC_HypothalamicNeuron_51595	openGene2openGene	IBD
neural	HNs_hESC	rs28449958	chr16	28863801	rs7198606	ENSG00000177548	ENST00000562475	RABEP2	28863180	28864464	hESC_HypothalamicNeuron_29910	openGene2openGene	IBD
neural	HNs_hESC	rs2304206	chr19	49677009	rs975484	ENSG00000126456	ENST00000593922	IRF3	49676342	49677808	hESC_HypothalamicNeuron_38386	openGene2openGene	VIT
neural	HNs_hESC	rs10876864	chr12	56080024	rs7297175	ENSG00000197728	ENST00000548590	RPS26	56078984	56080797	hESC_HypothalamicNeuron_18672	openGene2openGene	ALG
neural	HNs_hESC	rs2017445	chr12	56041720	rs705705	ENSG00000170473	ENST00000547925	PYM1	56041485	56042456	hESC_HypothalamicNeuron_18670	openGene2openGene	VIT
neural	HNs_hESC	rs2017445	chr12	56041628	rs705704	ENSG00000170473	ENST00000408946	PYM1	56041485	56042456	hESC_HypothalamicNeuron_18670	openGene2openGene	VIT
neural	HNs_hESC	rs3197999	chr3	48685869	rs6792510	ENSG00000177479	ENST00000356401	ARIH2	48685363	48686502	hESC_HypothalamicNeuron_51533	openGene2openGene	IBD
neural	HNs_hESC	rs9611565	chr22	41381879	rs2234058	ENSG00000100412	ENST00000678394	ACO2	41381052	41382492	hESC_HypothalamicNeuron_49531	openGene2openGene	VIT
neural	HNs_hESC	rs2304206	chr19	49665670	rs2304205	ENSG00000126457	ENST00000526224	PRMT1	49665306	49666254	hESC_HypothalamicNeuron_38385	openGene2openGene	VIT
neural	HNs_hESC	rs793108	chr10	31133742	rs3839909	ENSG00000148516	ENST00000320985	ZEB1	31133542	31134810	hESC_HypothalamicNeuron_8713	ocr2openGene	MS
neural	HNs_hESC	rs63406760	chr12	123233754	rs1727332	ENSG00000111325	ENST00000544852	OGFOD2	123232521	123233860	hESC_HypothalamicNeuron_20937	openGene2openGene	ALG
neural	HNs_hESC	rs793108	chr10	31133742	rs3839909	ENSG00000148516	ENST00000559858	ZEB1	31133542	31134810	hESC_HypothalamicNeuron_8713	ocr2openGene	MS
neural	HNs_hESC	rs28449958	chr16	28863801	rs7198606	ENSG00000178188	ENST00000567536	SH2B1	28863180	28864464	hESC_HypothalamicNeuron_29910	openGene2openGene	IBD
neural	HNs_hESC	rs2066819	chr12	56334474	chr12:56334474:GA:G	ENSG00000076108	ENST00000549884	BAZ2A	56333243	56334490	hESC_HypothalamicNeuron_18688	openGene2openGene	PSO
neural	HNs_hESC	rs5758343	chr22	41381879	rs2234058	ENSG00000100412	ENST00000677007	ACO2	41381052	41382492	hESC_HypothalamicNeuron_49531	openGene2openGene	ALG
neural	HNs_hESC	rs2017445	chr12	56041720	rs705705	ENSG00000170473	ENST00000398213	PYM1	56041485	56042456	hESC_HypothalamicNeuron_18670	openGene2openGene	VIT
neural	HNs_hESC	rs7187776	chr16	28846324	rs7187776	ENSG00000178188	ENST00000561629	SH2B1	28845839	28846902	hESC_HypothalamicNeuron_29909	openGene2openGene	T1D
neural	HNs_hESC	rs2304206	chr19	49665614	rs2304206	ENSG00000126456	ENST00000597180	IRF3	49665306	49666254	hESC_HypothalamicNeuron_38385	openGene2openGene	VIT
neural	HNs_hESC	rs7665090	chr4	102636154	rs4496586	ENSG00000164038	ENST00000505838	SLC9B2	102635865	102636438	hESC_HypothalamicNeuron_59492	ocr2openGene	MS
neural	HNs_hESC	rs1463485	chr17	75855927	rs936394	ENSG00000132475	ENST00000587560	H3-3B	75854947	75856362	hESC_HypothalamicNeuron_33589	openGene2openGene	SLE
neural	HNs_hESC	rs793108	chr10	31133742	rs3839909	ENSG00000148516	ENST00000558832	ZEB1	31133542	31134810	hESC_HypothalamicNeuron_8713	ocr2openGene	MS
neural	HNs_hESC	rs1128905	chr9	136362959	rs10870202	ENSG00000165689	ENST00000446833	ENTR1	136362907	136363971	hESC_HypothalamicNeuron_88502	openGene2openGene	AS
neural	HNs_hESC	rs77599401	chr1	206685302	rs181345810	ENSG00000143486	ENST00000620382	EIF2D	206684505	206686368	hESC_HypothalamicNeuron_6381	openGene2openGene	T1D
neural	HNs_hESC	rs1800693	chr12	6341779	rs767455	ENSG00000215039	ENST00000669354	CD27-AS1	6341565	6342254	hESC_HypothalamicNeuron_16725	openGene2openGene	MS
neural	HNs_hESC	rs1701704	chr12	56041628	rs705704	ENSG00000123411	ENST00000547791	IKZF4	56041485	56042456	hESC_HypothalamicNeuron_18670	openGene2openGene	T1D
neural	HNs_hESC	rs10936599	chr3	169769713	rs9811216	ENSG00000008952	ENST00000480708	SEC62	169769298	169769753	hESC_HypothalamicNeuron_55298	openGene2openGene	CEL
neural	HNs_hESC	rs2816316	chr1	192550735	rs1323298	ENSG00000090104	ENST00000583155	RGS1	192550603	192551413	hESC_HypothalamicNeuron_5785	ocr2openGene	CEL
neural	HNs_hESC	rs2017445	chr12	56080696	rs4759229	ENSG00000123411	ENST00000551701	IKZF4	56078984	56080797	hESC_HypothalamicNeuron_18672	openGene2openGene	VIT
neural	HNs_hESC	rs4690229	chr4	973551	rs113075206	ENSG00000178950	ENST00000314167	GAK	972667	974445	hESC_HypothalamicNeuron_56245	openGene2openGene	SLE
neural	HNs_hESC	rs2066819	chr12	56334474	chr12:56334474:GA:G	ENSG00000170581	ENST00000651915	STAT2	56333243	56334490	hESC_HypothalamicNeuron_18688	openGene2openGene	PSO
neural	HNs_hESC	rs5758343	chr22	41381237	rs2234052	ENSG00000100412	ENST00000396512	ACO2	41381052	41382492	hESC_HypothalamicNeuron_49531	openGene2openGene	ALG
neural	HNs_hESC	rs36014129	chr6	26189128	rs13204572	ENSG00000124635	ENST00000607124	H2BC11	26188355	26189374	hESC_HypothalamicNeuron_69188	openGene2openGene	SLE
neural	HNs_hESC	rs36014129	chr6	26189128	rs13204572	ENSG00000275126	ENST00000618305	H4C13	26188355	26189374	hESC_HypothalamicNeuron_69188	openGene2openGene	SLE
neural	HNs_hESC	rs5758343	chr22	41444403	rs106860	ENSG00000100412	ENST00000471094	ACO2	41444302	41444799	hESC_HypothalamicNeuron_49534	ocr2openGene	ALG
neural	HNs_hESC	rs7187776	chr16	28880144	rs8055138	ENSG00000260442	ENST00000686664	ATP2A1-AS1	28879391	28880670	hESC_HypothalamicNeuron_29911	openGene2openGene	T1D
neural	HNs_hESC	rs7187776	chr16	28863883	rs11864750	ENSG00000168488	ENST00000570200	ATXN2L	28863180	28864464	hESC_HypothalamicNeuron_29910	openGene2openGene	T1D
neural	HNs_hESC	rs2304206	chr19	49677009	rs975484	ENSG00000104960	ENST00000598325	PTOV1	49676342	49677808	hESC_HypothalamicNeuron_38386	openGene2openGene	VIT
neural	HNs_hESC	rs3801810	chr7	26864711	rs17323934	ENSG00000005020	ENST00000497511	SKAP2	26863992	26865209	hESC_HypothalamicNeuron_75323	openGene2openGene	CRO
neural	HNs_hESC	rs7207591	chr17	42276943	rs4029774	ENSG00000126561	ENST00000469124	STAT5A	42275583	42277548	hESC_HypothalamicNeuron_32562	openGene2openGene	ALG
neural	HNs_hESC	rs72698115	chr1	154325898	rs1205591	ENSG00000160710	ENST00000681683	ADAR	154324642	154326529	hESC_HypothalamicNeuron_4272	openGene2openGene	JIA
neural	HNs_hESC	rs2304206	chr19	49677009	rs975484	ENSG00000142546	ENST00000598544	NOSIP	49676342	49677808	hESC_HypothalamicNeuron_38386	openGene2openGene	VIT
neural	HNs_hESC	rs2800709	chr6	127118152	rs2800709	ENSG00000093144	ENST00000454859	ECHDC1	127118046	127119128	hESC_HypothalamicNeuron_72715	openGene2openGene	CRO
neural	HNs_hESC	rs1701704	chr12	56041628	rs705704	ENSG00000135482	ENST00000552345	ZC3H10	56041485	56042456	hESC_HypothalamicNeuron_18670	openGene2openGene	T1D
neural	HNs_hESC	rs2066819	chr12	56333921	rs80317430	ENSG00000110955	ENST00000547250	ATP5F1B	56333243	56334490	hESC_HypothalamicNeuron_18688	openGene2openGene	PSO
neural	HNs_hESC	rs1701704	chr12	56041628	rs705704	ENSG00000170473	ENST00000454792	PYM1	56041485	56042456	hESC_HypothalamicNeuron_18670	openGene2openGene	T1D
neural	HNs_hESC	rs3197999	chr3	50299601	rs34136796	ENSG00000214706	ENST00000414734	IFRD2	50298801	50299921	hESC_HypothalamicNeuron_51596	openGene2openGene	IBD
neural	HNs_hESC	rs12445568	chr16	31009757	rs7184567	ENSG00000103496	ENST00000496977	STX4	31009641	31011246	hESC_HypothalamicNeuron_30001	openGene2openGene	PSO
neural	HNs_hESC	rs34659678	chr6	111567337	rs34659678	ENSG00000009413	ENST00000434009	REV3L	111566233	111567524	hESC_HypothalamicNeuron_72110	openGene2openGene	IBD
neural	HNs_hESC	rs34779708	chr10	35080128	rs13376871	ENSG00000108094	ENST00000690393	CUL2	35079706	35080152	hESC_HypothalamicNeuron_8866	openGene2openGene	IBD
neural	HNs_hESC	rs7665090	chr4	102635920	rs2866413	ENSG00000164038	ENST00000394785	SLC9B2	102635865	102636438	hESC_HypothalamicNeuron_59492	ocr2openGene	MS
neural	HNs_hESC	rs1463485	chr17	75855710	rs1463485	ENSG00000132475	ENST00000586607	H3-3B	75854947	75856362	hESC_HypothalamicNeuron_33589	openGene2openGene	SLE
neural	HNs_hESC	rs2017445	chr12	56080595	rs3741499	ENSG00000123411	ENST00000547668	IKZF4	56078984	56080797	hESC_HypothalamicNeuron_18672	openGene2openGene	VIT
neural	HNs_hESC	rs7665090	chr4	102636372	rs9996834	ENSG00000164038	ENST00000512806	SLC9B2	102635865	102636438	hESC_HypothalamicNeuron_59492	ocr2openGene	MS
neural	HNs_hESC	rs2066819	chr12	56334474	chr12:56334474:GA:G	ENSG00000170581	ENST00000652624	STAT2	56333243	56334490	hESC_HypothalamicNeuron_18688	openGene2openGene	PSO
neural	HNs_hESC	rs10760123	chr9	120929191	rs1930786	ENSG00000119403	ENST00000487555	PHF19	120928375	120929444	hESC_HypothalamicNeuron_87939	openGene2openGene	ALG
neural	HNs_hESC	rs1701704	chr12	56041628	rs705704	ENSG00000123411	ENST00000552689	IKZF4	56041485	56042456	hESC_HypothalamicNeuron_18670	openGene2openGene	T1D
neural	HNs_hESC	rs7187776	chr16	28863226	rs62037367	ENSG00000260442	ENST00000686664	ATP2A1-AS1	28863180	28864464	hESC_HypothalamicNeuron_29910	openGene2openGene	T1D
neural	HNs_hESC	rs7187776	chr16	28863226	rs62037367	ENSG00000168488	ENST00000325215	ATXN2L	28863180	28864464	hESC_HypothalamicNeuron_29910	openGene2openGene	T1D
neural	HNs_hESC	rs1701704	chr12	56041628	rs705704	ENSG00000123411	ENST00000551701	IKZF4	56041485	56042456	hESC_HypothalamicNeuron_18670	openGene2openGene	T1D
neural	HNs_hESC	rs10865050	chr2	102338193	rs13431828	ENSG00000115594	ENST00000442590	IL1R1	102338053	102338313	hESC_HypothalamicNeuron_41493	openGene2openGene	ALG
neural	HNs_hESC	rs694739	chr11	64343196	rs574835	ENSG00000173113	ENST00000308774	TRMT112	64342010	64343213	hESC_HypothalamicNeuron_13955	openGene2openGene	MS
neural	HNs_hESC	rs5758343	chr22	41381879	rs2234058	ENSG00000100412	ENST00000678819	ACO2	41381052	41382492	hESC_HypothalamicNeuron_49531	openGene2openGene	ALG
neural	HNs_hESC	rs2304206	chr19	49665763	rs2304204	ENSG00000104960	ENST00000594640	PTOV1	49665306	49666254	hESC_HypothalamicNeuron_38385	openGene2openGene	VIT
neural	HNs_hESC	rs17323934	chr7	26858021	rs3801805	ENSG00000005020	ENST00000468712	SKAP2	26857457	26858352	hESC_HypothalamicNeuron_75322	openGene2openGene	T1D
neural	HNs_hESC	rs5758343	chr22	41381909	rs2234059	ENSG00000100412	ENST00000677554	ACO2	41381052	41382492	hESC_HypothalamicNeuron_49531	openGene2openGene	ALG
neural	HNs_hESC	rs2038255	chr14	35122110	rs28365850	ENSG00000165410	ENST00000554470	CFL2	35121666	35123061	hESC_HypothalamicNeuron_24496	openGene2openGene	ECZ
neural	HNs_hESC	rs2790159	chr10	58268747	rs2790170	ENSG00000108064	ENST00000395377	TFAM	58268646	58269595	hESC_HypothalamicNeuron_9483	openGene2openGene	CRO
neural	HNs_hESC	rs2066819	chr12	56300477	rs2695789	ENSG00000135469	ENST00000546614	COQ10A	56299732	56300883	hESC_HypothalamicNeuron_18686	openGene2openGene	PSO
neural	HNs_hESC	rs2790159	chr10	58269403	rs1416763	ENSG00000108064	ENST00000373895	TFAM	58268646	58269595	hESC_HypothalamicNeuron_9483	openGene2openGene	CRO
neural	HNs_hESC	rs9611565	chr22	41381909	rs2234059	ENSG00000100412	ENST00000678600	ACO2	41381052	41382492	hESC_HypothalamicNeuron_49531	openGene2openGene	VIT
neural	HNs_hESC	rs2066819	chr12	56333921	rs80317430	ENSG00000110955	ENST00000262030	ATP5F1B	56333243	56334490	hESC_HypothalamicNeuron_18688	openGene2openGene	PSO
neural	HNs_hESC	rs9469899	chr6	34792806	rs7752522	ENSG00000272288	ENST00000689838	ILRUN-AS1	34791461	34792980	hESC_HypothalamicNeuron_69571	openGene2openGene	GD
neural	HNs_hESC	rs9469899	chr6	34792385	rs7769961	ENSG00000272288	ENST00000689838	ILRUN-AS1	34791461	34792980	hESC_HypothalamicNeuron_69571	openGene2openGene	GD
neural	HNs_hESC	rs36014129	chr6	26189128	rs13204572	ENSG00000180596	ENST00000396984	H2BC4	26188355	26189374	hESC_HypothalamicNeuron_69188	openGene2openGene	SLE
neural	HNs_hESC	rs2304206	chr19	49665614	rs2304206	ENSG00000126458	ENST00000246792	RRAS	49665306	49666254	hESC_HypothalamicNeuron_38385	openGene2openGene	VIT
neural	HNs_hESC	rs3197999	chr3	50299601	rs34136796	ENSG00000214706	ENST00000474556	IFRD2	50298801	50299921	hESC_HypothalamicNeuron_51596	openGene2openGene	IBD
neural	HNs_hESC	rs1463485	chr17	75855927	rs936394	ENSG00000132475	ENST00000589599	H3-3B	75854947	75856362	hESC_HypothalamicNeuron_33589	openGene2openGene	SLE
neural	HNs_hESC	rs12445568	chr16	31033362	rs58726213	ENSG00000099365	ENST00000215095	STX1B	31032673	31034462	hESC_HypothalamicNeuron_30002	openGene2openGene	PSO
neural	HNs_hESC	rs7187776	chr16	28863801	rs7198606	ENSG00000178188	ENST00000567536	SH2B1	28863180	28864464	hESC_HypothalamicNeuron_29910	openGene2openGene	T1D
neural	HNs_hESC	rs5758343	chr22	41448782	rs202657	ENSG00000100412	ENST00000677007	ACO2	41448251	41448796	hESC_HypothalamicNeuron_49537	ocr2openGene	ALG
neural	HNs_hESC	rs1194	chr6	35297641	rs4711414	ENSG00000112039	ENST00000696265	FANCE	35297593	35298257	hESC_HypothalamicNeuron_69585	openGene2openGene	SLE
neural	HNs_hESC	rs36014129	chr6	26199675	rs34961555	ENSG00000275713	ENST00000619466	H2BC9	26198821	26199957	hESC_HypothalamicNeuron_69191	openGene2openGene	SLE
neural	HNs_hESC	rs773125	chr12	56042145	rs1131017	ENSG00000139531	ENST00000551841	SUOX	56041485	56042456	hESC_HypothalamicNeuron_18670	openGene2openGene	RA
neural	HNs_hESC	rs7665090	chr4	102636094	rs10027437	ENSG00000164038	ENST00000512806	SLC9B2	102635865	102636438	hESC_HypothalamicNeuron_59492	ocr2openGene	MS
neural	HNs_hESC	rs1463485	chr17	75856326	rs112700585	ENSG00000132475	ENST00000587560	H3-3B	75854947	75856362	hESC_HypothalamicNeuron_33589	openGene2openGene	SLE
neural	HNs_hESC	rs2488397	chr1	197733346	rs16841912	ENSG00000213047	ENST00000367396	DENND1B	197733329	197733919	hESC_HypothalamicNeuron_5922	openGene2openGene	IBD
neural	HNs_hESC	rs3197999	chr3	48685869	rs6792510	ENSG00000177479	ENST00000452882	ARIH2	48685363	48686502	hESC_HypothalamicNeuron_51533	openGene2openGene	IBD
neural	HNs_hESC	rs2017445	chr12	56041720	rs705705	ENSG00000139531	ENST00000552363	SUOX	56041485	56042456	hESC_HypothalamicNeuron_18670	openGene2openGene	VIT
neural	HNs_hESC	rs28449958	chr16	28822933	rs201131521	ENSG00000178188	ENST00000359285	SH2B1	28822502	28824655	hESC_HypothalamicNeuron_29908	openGene2openGene	IBD
neural	HNs_hESC	rs36014129	chr6	26199675	rs34961555	ENSG00000124635	ENST00000607124	H2BC11	26198821	26199957	hESC_HypothalamicNeuron_69191	openGene2openGene	SLE
neural	HNs_hESC	rs5758343	chr22	41381311	rs2234053	ENSG00000100412	ENST00000396512	ACO2	41381052	41382492	hESC_HypothalamicNeuron_49531	openGene2openGene	ALG
neural	HNs_hESC	rs2304206	chr19	49665763	rs2304204	ENSG00000126457	ENST00000526224	PRMT1	49665306	49666254	hESC_HypothalamicNeuron_38385	openGene2openGene	VIT
neural	HNs_hESC	rs508970	chr11	61129867	rs10897141	ENSG00000110107	ENST00000227524	PRPF19	61129548	61130597	hESC_HypothalamicNeuron_13780	ocr2openGene	RA
neural	HNs_hESC	rs5758343	chr22	41444403	rs106860	ENSG00000100412	ENST00000677153	ACO2	41444302	41444799	hESC_HypothalamicNeuron_49534	ocr2openGene	ALG
neural	HNs_hESC	rs17323934	chr7	26864042	rs73069539	ENSG00000005020	ENST00000487720	SKAP2	26863992	26865209	hESC_HypothalamicNeuron_75323	openGene2openGene	T1D
neural	HNs_hESC	rs36014129	chr6	26021644	rs41266779	ENSG00000124610	ENST00000244573	H1-1	26020279	26022114	hESC_HypothalamicNeuron_69172	openGene2openGene	SLE
neural	HNs_hESC	rs63406760	chr12	123233754	rs1727332	ENSG00000111325	ENST00000545033	OGFOD2	123232521	123233860	hESC_HypothalamicNeuron_20937	openGene2openGene	ALG
neural	HNs_hESC	rs864537	chr1	167439877	rs840015	ENSG00000198821	ENST00000479979	CD247	167439210	167440014	hESC_HypothalamicNeuron_4921	openGene2openGene	CEL
neural	HNs_hESC	rs17323934	chr7	26865151	rs73069540	ENSG00000105997	ENST00000612286	HOXA3	26863992	26865209	hESC_HypothalamicNeuron_75323	openGene2openGene	T1D
neural	HNs_hESC	rs2304206	chr19	49677009	rs975484	ENSG00000104960	ENST00000600603	PTOV1	49676342	49677808	hESC_HypothalamicNeuron_38386	openGene2openGene	VIT
neural	HNs_hESC	rs10760123	chr9	120929191	rs1930786	ENSG00000119403	ENST00000439674	PHF19	120928375	120929444	hESC_HypothalamicNeuron_87939	openGene2openGene	ALG
neural	HNs_hESC	rs1701704	chr12	55996852	rs705702	ENSG00000111540	ENST00000551459	RAB5B	55996805	55997857	hESC_HypothalamicNeuron_18667	openGene2openGene	T1D
neural	HNs_hESC	rs11611029	chr12	55974294	rs11171710	ENSG00000123374	ENST00000354056	CDK2	55973485	55974575	hESC_HypothalamicNeuron_18666	openGene2openGene	HT
neural	HNs_hESC	rs367569	chr16	11255821	rs243332	ENSG00000182108	ENST00000570992	DEXI	11254894	11256938	hESC_HypothalamicNeuron_29585	openGene2openGene	PSO
neural	HNs_hESC	rs11611029	chr12	55974294	rs11171710	ENSG00000123374	ENST00000556464	CDK2	55973485	55974575	hESC_HypothalamicNeuron_18666	openGene2openGene	HT
neural	HNs_hESC	rs2066819	chr12	56360038	rs2066818	ENSG00000110955	ENST00000551570	ATP5F1B	56359825	56360696	hESC_HypothalamicNeuron_18689	openGene2openGene	PSO
neural	HNs_hESC	rs2017445	chr12	56041720	rs705705	ENSG00000258056	ENST00000552576	CD63-AS1	56041485	56042456	hESC_HypothalamicNeuron_18670	openGene2openGene	VIT
neural	HNs_hESC	rs77599401	chr1	206685302	rs181345810	ENSG00000143486	ENST00000367114	EIF2D	206684505	206686368	hESC_HypothalamicNeuron_6381	openGene2openGene	T1D
neural	HNs_hESC	rs2233424	chr6	44265240	rs2233433	ENSG00000096384	ENST00000371646	HSP90AB1	44264902	44265795	hESC_HypothalamicNeuron_69930	openGene2openGene	RA
neural	HNs_hESC	rs10883723	chr10	102502871	rs2296590	ENSG00000171206	ENST00000479004	TRIM8	102501930	102503104	hESC_HypothalamicNeuron_10968	openGene2openGene	ALG
neural	HNs_hESC	rs77000060	chr6	137866361	rs5029924	ENSG00000237499	ENST00000440578	WAKMAR2	137866215	137868210	hESC_HypothalamicNeuron_73206	openGene2openGene	SLE
neural	HNs_hESC	rs7187776	chr16	28863883	rs11864750	ENSG00000168488	ENST00000325215	ATXN2L	28863180	28864464	hESC_HypothalamicNeuron_29910	openGene2openGene	T1D
neural	HNs_hESC	rs7187776	chr16	28863801	rs7198606	ENSG00000260442	ENST00000566956	ATP2A1-AS1	28863180	28864464	hESC_HypothalamicNeuron_29910	openGene2openGene	T1D
neural	HNs_hESC	rs2066819	chr12	56267121	rs60542959	ENSG00000139613	ENST00000550519	SMARCC2	56266643	56267720	hESC_HypothalamicNeuron_18685	openGene2openGene	PSO
neural	HNs_hESC	rs2304206	chr19	49677009	rs975484	ENSG00000126456	ENST00000597636	IRF3	49676342	49677808	hESC_HypothalamicNeuron_38386	openGene2openGene	VIT
neural	HNs_hESC	rs28449958	chr16	28863226	rs62037367	ENSG00000196296	ENST00000562185	ATP2A1	28863180	28864464	hESC_HypothalamicNeuron_29910	openGene2openGene	IBD
neural	HNs_hESC	rs2488397	chr1	197733346	rs16841912	ENSG00000213047	ENST00000422998	DENND1B	197733329	197733919	hESC_HypothalamicNeuron_5922	openGene2openGene	IBD
neural	HNs_hESC	rs28449958	chr16	28864161	rs7193733	ENSG00000178188	ENST00000567536	SH2B1	28863180	28864464	hESC_HypothalamicNeuron_29910	openGene2openGene	IBD
neural	HNs_hESC	rs7187776	chr16	28863801	rs7198606	ENSG00000260442	ENST00000561547	ATP2A1-AS1	28863180	28864464	hESC_HypothalamicNeuron_29910	openGene2openGene	T1D
neural	HNs_hESC	rs34840245	chr6	34757701	rs7743724	ENSG00000272288	ENST00000606496	ILRUN-AS1	34756892	34757800	hESC_HypothalamicNeuron_69570	openGene2openGene	SLE
neural	HNs_hESC	rs78865465	chr12	55974117	rs75639074	ENSG00000123411	ENST00000547167	IKZF4	55973485	55974575	hESC_HypothalamicNeuron_18666	openGene2openGene	T1D
neural	HNs_hESC	rs2066819	chr12	56267121	rs60542959	ENSG00000139645	ENST00000267116	ANKRD52	56266643	56267720	hESC_HypothalamicNeuron_18685	openGene2openGene	PSO
neural	HNs_hESC	rs1359062	chr1	192575665	rs2984920	ENSG00000116741	ENST00000235382	RGS2	192575470	192575929	hESC_HypothalamicNeuron_5786	openGene2openGene	MS
neural	HNs_hESC	rs3883338	chr17	42387807	rs3736164	ENSG00000033627	ENST00000343619	ATP6V0A1	42387757	42389063	hESC_HypothalamicNeuron_32568	openGene2openGene	IBD
neural	HNs_hESC	rs7187776	chr16	28880144	rs8055138	ENSG00000260442	ENST00000561547	ATP2A1-AS1	28879391	28880670	hESC_HypothalamicNeuron_29911	openGene2openGene	T1D
neural	HNs_hESC	rs11611029	chr12	55974294	rs11171710	ENSG00000197728	ENST00000548590	RPS26	55973485	55974575	hESC_HypothalamicNeuron_18666	openGene2openGene	HT
neural	HNs_hESC	rs1031034	chr4	101347783	rs2850328	ENSG00000248161	ENST00000506972	ENSG00000248161	101346376	101348584	hESC_HypothalamicNeuron_59446	openGene2openGene	VIT
neural	HNs_hESC	rs2304206	chr19	49665763	rs2304204	ENSG00000142546	ENST00000596358	NOSIP	49665306	49666254	hESC_HypothalamicNeuron_38385	openGene2openGene	VIT
neural	HNs_hESC	rs78865465	chr12	55974117	rs75639074	ENSG00000139531	ENST00000547586	SUOX	55973485	55974575	hESC_HypothalamicNeuron_18666	openGene2openGene	T1D
neural	HNs_hESC	rs9357156	chr6	33081144	rs7770370	ENSG00000223865	ENST00000469120	HLA-DPB1	33080207	33081459	hESC_HypothalamicNeuron_69496	openGene2openGene	GD
neural	HNs_hESC	rs7679	chr20	45934368	rs1057208	ENSG00000064601	ENST00000606066	CTSA	45934133	45935655	hESC_HypothalamicNeuron_47126	openGene2openGene	SLE
neural	HNs_hESC	rs12445568	chr16	31010559	rs140820592	ENSG00000103496	ENST00000496977	STX4	31009641	31011246	hESC_HypothalamicNeuron_30001	openGene2openGene	PSO
neural	HNs_hESC	rs3197999	chr3	50299601	rs34136796	ENSG00000214706	ENST00000464258	IFRD2	50298801	50299921	hESC_HypothalamicNeuron_51596	openGene2openGene	IBD
neural	HNs_hESC	rs2800709	chr6	127118152	rs2800709	ENSG00000066651	ENST00000334379	TRMT11	127118046	127119128	hESC_HypothalamicNeuron_72715	openGene2openGene	CRO
neural	HNs_hESC	rs12445568	chr16	31009757	rs7184567	ENSG00000103496	ENST00000566353	STX4	31009641	31011246	hESC_HypothalamicNeuron_30001	openGene2openGene	PSO
neural	HNs_hESC	rs3197999	chr3	50299601	rs34136796	ENSG00000214706	ENST00000468737	IFRD2	50298801	50299921	hESC_HypothalamicNeuron_51596	openGene2openGene	IBD
neural	HNs_hESC	rs12445568	chr16	30985551	rs12443627	ENSG00000103496	ENST00000478150	STX4	30984813	30985779	hESC_HypothalamicNeuron_29999	openGene2openGene	PSO
neural	HNs_hESC	rs11590283	chr1	1308516	rs61766198	ENSG00000160087	ENST00000509720	UBE2J2	1307399	1309128	hESC_HypothalamicNeuron_31	openGene2openGene	SLE
neural	HNs_hESC	rs1701704	chr12	56041628	rs705704	ENSG00000257390	ENST00000546837	ENSG00000257390	56041485	56042456	hESC_HypothalamicNeuron_18670	openGene2openGene	T1D
neural	HNs_hESC	rs10760123	chr9	120928679	rs3761849	ENSG00000119403	ENST00000478371	PHF19	120928375	120929444	hESC_HypothalamicNeuron_87939	openGene2openGene	ALG
neural	HNs_hESC	rs2233424	chr6	44265183	rs2233434	ENSG00000096384	ENST00000371554	HSP90AB1	44264902	44265795	hESC_HypothalamicNeuron_69930	openGene2openGene	RA
neural	HNs_hESC	rs2247314	chr6	166956504	rs2247325	ENSG00000213066	ENST00000349556	CEP43	166955950	166957529	hESC_HypothalamicNeuron_74211	openGene2openGene	VIT
neural	HNs_hESC	rs10876864	chr12	56007301	rs10876864	ENSG00000135414	ENST00000257868	GDF11	56007223	56008378	hESC_HypothalamicNeuron_18668	openGene2openGene	ALG
neural	HNs_hESC	rs2488397	chr1	197733346	rs16841912	ENSG00000213047	ENST00000468589	DENND1B	197733329	197733919	hESC_HypothalamicNeuron_5922	openGene2openGene	IBD
neural	HNs_hESC	rs10876864	chr12	56042145	rs1131017	ENSG00000123353	ENST00000243045	ORMDL2	56041485	56042456	hESC_HypothalamicNeuron_18670	openGene2openGene	ALG
neural	HNs_hESC	rs1463485	chr17	75856326	rs112700585	ENSG00000132475	ENST00000586270	H3-3B	75854947	75856362	hESC_HypothalamicNeuron_33589	openGene2openGene	SLE
neural	HNs_hESC	rs10865050	chr2	102338193	rs13431828	ENSG00000115594	ENST00000428279	IL1R1	102338053	102338313	hESC_HypothalamicNeuron_41493	openGene2openGene	ALG
neural	HNs_hESC	rs7207591	chr17	42276943	rs4029774	ENSG00000126561	ENST00000677893	STAT5A	42275583	42277548	hESC_HypothalamicNeuron_32562	openGene2openGene	ALG
neural	HNs_hESC	rs5758343	chr22	41448782	rs202657	ENSG00000100412	ENST00000679320	ACO2	41448251	41448796	hESC_HypothalamicNeuron_49537	ocr2openGene	ALG
neural	HNs_hESC	rs4690229	chr4	973551	rs113075206	ENSG00000127419	ENST00000505734	TMEM175	972667	974445	hESC_HypothalamicNeuron_56245	openGene2openGene	SLE
neural	HNs_hESC	rs2790159	chr10	58267855	rs2993833	ENSG00000072401	ENST00000373910	UBE2D1	58267182	58268396	hESC_HypothalamicNeuron_9482	openGene2openGene	CRO
neural	HNs_hESC	rs5758343	chr22	41444403	rs106860	ENSG00000100412	ENST00000677007	ACO2	41444302	41444799	hESC_HypothalamicNeuron_49534	ocr2openGene	ALG
neural	HNs_hESC	rs930297	chr17	75412743	rs9914731	ENSG00000177885	ENST00000648046	GRB2	75412602	75413070	hESC_HypothalamicNeuron_33570	ocr2openGene	SLE
neural	HNs_hESC	rs930297	chr17	75412743	rs9914731	ENSG00000177885	ENST00000577711	GRB2	75412602	75413070	hESC_HypothalamicNeuron_33570	ocr2openGene	SLE
neural	HNs_hESC	rs5758343	chr22	41444403	rs106860	ENSG00000100412	ENST00000676959	ACO2	41444302	41444799	hESC_HypothalamicNeuron_49534	ocr2openGene	ALG
neural	HNs_hESC	rs9611565	chr22	41381879	rs2234058	ENSG00000100412	ENST00000677554	ACO2	41381052	41382492	hESC_HypothalamicNeuron_49531	openGene2openGene	VIT
neural	HNs_hESC	rs2790159	chr10	58267855	rs2993833	ENSG00000108064	ENST00000487519	TFAM	58267182	58268396	hESC_HypothalamicNeuron_9482	openGene2openGene	CRO
neural	HNs_hESC	rs2790159	chr10	58267362	rs1339580	ENSG00000108064	ENST00000373899	TFAM	58267182	58268396	hESC_HypothalamicNeuron_9482	openGene2openGene	CRO
neural	HNs_hESC	rs9469899	chr6	34792548	rs7752060	ENSG00000272288	ENST00000689838	ILRUN-AS1	34791461	34792980	hESC_HypothalamicNeuron_69571	openGene2openGene	GD
neural	HNs_hESC	rs1813006	chr4	101791385	rs7683892	ENSG00000254531	ENST00000527564	FLJ20021	101790422	101791464	hESC_HypothalamicNeuron_59457	openGene2openGene	CRO
neural	HNs_hESC	rs9469899	chr6	34792107	rs6934662	ENSG00000272288	ENST00000687757	ILRUN-AS1	34791461	34792980	hESC_HypothalamicNeuron_69571	openGene2openGene	GD
neural	HNs_hESC	rs2066819	chr12	56334474	chr12:56334474:GA:G	ENSG00000110955	ENST00000552959	ATP5F1B	56333243	56334490	hESC_HypothalamicNeuron_18688	openGene2openGene	PSO
neural	HNs_hESC	rs2066819	chr12	56334474	chr12:56334474:GA:G	ENSG00000110955	ENST00000553007	ATP5F1B	56333243	56334490	hESC_HypothalamicNeuron_18688	openGene2openGene	PSO
neural	HNs_hESC	rs34779708	chr10	35079457	rs2505631	ENSG00000108094	ENST00000688541	CUL2	35079169	35079568	hESC_HypothalamicNeuron_8865	openGene2openGene	IBD
neural	HNs_hESC	rs36014129	chr6	26189128	rs13204572	ENSG00000287080	ENST00000612966	H3C3	26188355	26189374	hESC_HypothalamicNeuron_69188	openGene2openGene	SLE
neural	HNs_hESC	rs1701704	chr12	56041628	rs705704	ENSG00000135404	ENST00000552692	CD63	56041485	56042456	hESC_HypothalamicNeuron_18670	openGene2openGene	T1D
neural	HNs_hESC	rs2248359	chr20	54174437	rs2585427	ENSG00000101132	ENST00000441080	PFDN4	54172630	54174472	hESC_HypothalamicNeuron_47432	openGene2openGene	MS
neural	HNs_hESC	rs12445568	chr16	30985551	rs12443627	ENSG00000103496	ENST00000487411	STX4	30984813	30985779	hESC_HypothalamicNeuron_29999	openGene2openGene	PSO
neural	HNs_hESC	rs2066819	chr12	56334474	chr12:56334474:GA:G	ENSG00000076108	ENST00000551959	BAZ2A	56333243	56334490	hESC_HypothalamicNeuron_18688	openGene2openGene	PSO
neural	HNs_hESC	rs2233424	chr6	44265240	rs2233433	ENSG00000096384	ENST00000371554	HSP90AB1	44264902	44265795	hESC_HypothalamicNeuron_69930	openGene2openGene	RA
neural	HNs_hESC	rs773125	chr12	56042145	rs1131017	ENSG00000258345	ENST00000550840	ENSG00000258345	56041485	56042456	hESC_HypothalamicNeuron_18670	openGene2openGene	RA
neural	HNs_hESC	rs2066819	chr12	56267121	rs60542959	ENSG00000139613	ENST00000267064	SMARCC2	56266643	56267720	hESC_HypothalamicNeuron_18685	openGene2openGene	PSO
neural	HNs_hESC	rs28449958	chr16	28822933	rs201131521	ENSG00000178188	ENST00000563591	SH2B1	28822502	28824655	hESC_HypothalamicNeuron_29908	openGene2openGene	IBD
neural	HNs_hESC	rs1128905	chr9	136362959	rs10870202	ENSG00000165689	ENST00000371725	ENTR1	136362907	136363971	hESC_HypothalamicNeuron_88502	openGene2openGene	AS
neural	HNs_hESC	rs71353922	chr19	46716923	rs12974048	ENSG00000090372	ENST00000594287	STRN4	46716701	46717721	hESC_HypothalamicNeuron_38189	openGene2openGene	T1D
neural	HNs_hESC	rs2531875	chr17	27811330	rs1889022	ENSG00000109084	ENST00000582113	TMEM97	27811003	27811572	hESC_HypothalamicNeuron_32106	ocr2openGene	AS
neural	HNs_hESC	rs2531875	chr17	27811026	rs2531864	ENSG00000109084	ENST00000582113	TMEM97	27811003	27811572	hESC_HypothalamicNeuron_32106	ocr2openGene	AS
neural	HNs_hESC	rs2304206	chr19	49677009	rs975484	ENSG00000126456	ENST00000601373	IRF3	49676342	49677808	hESC_HypothalamicNeuron_38386	openGene2openGene	VIT
neural	HNs_hESC	rs10760123	chr9	120928679	rs3761849	ENSG00000119403	ENST00000464712	PHF19	120928375	120929444	hESC_HypothalamicNeuron_87939	openGene2openGene	ALG
neural	HNs_hESC	rs2017445	chr12	56041720	rs705705	ENSG00000135482	ENST00000257940	ZC3H10	56041485	56042456	hESC_HypothalamicNeuron_18670	openGene2openGene	VIT
neural	HNs_hESC	rs36014129	chr6	26199675	rs34961555	ENSG00000124610	ENST00000244573	H1-1	26198821	26199957	hESC_HypothalamicNeuron_69191	openGene2openGene	SLE
neural	HNs_hESC	rs793108	chr10	31133742	rs3839909	ENSG00000148516	ENST00000558440	ZEB1	31133542	31134810	hESC_HypothalamicNeuron_8713	ocr2openGene	MS
neural	HNs_hESC	rs5758343	chr22	41444403	rs106860	ENSG00000100412	ENST00000677698	ACO2	41444302	41444799	hESC_HypothalamicNeuron_49534	ocr2openGene	ALG
neural	HNs_hESC	rs4690229	chr4	973551	rs113075206	ENSG00000127419	ENST00000507319	TMEM175	972667	974445	hESC_HypothalamicNeuron_56245	openGene2openGene	SLE
neural	HNs_hESC	rs2066819	chr12	56334216	rs2371494	ENSG00000139645	ENST00000551023	ANKRD52	56333243	56334490	hESC_HypothalamicNeuron_18688	openGene2openGene	PSO
neural	HNs_hESC	rs2304206	chr19	49665614	rs2304206	ENSG00000126457	ENST00000527412	PRMT1	49665306	49666254	hESC_HypothalamicNeuron_38385	openGene2openGene	VIT
neural	HNs_hESC	rs793108	chr10	31133742	rs3839909	ENSG00000148516	ENST00000561304	ZEB1	31133542	31134810	hESC_HypothalamicNeuron_8713	ocr2openGene	MS
neural	HNs_hESC	rs17849501	chr1	183471396	rs41272536	ENSG00000135862	ENST00000258341	LAMC1	183471050	183473144	hESC_HypothalamicNeuron_5529	openGene2openGene	SLE
neural	HNs_hESC	rs10760123	chr9	120928863	rs7028641	ENSG00000119403	ENST00000487555	PHF19	120928375	120929444	hESC_HypothalamicNeuron_87939	openGene2openGene	ALG
neural	HNs_hESC	rs36014129	chr6	26189128	rs13204572	ENSG00000158373	ENST00000377777	H2BC5	26188355	26189374	hESC_HypothalamicNeuron_69188	openGene2openGene	SLE
neural	HNs_hESC	rs11755393	chr6	34792959	rs11757370	ENSG00000272288	ENST00000667026	ILRUN-AS1	34791461	34792980	hESC_HypothalamicNeuron_69571	openGene2openGene	SLE
neural	HNs_hESC	rs28449958	chr16	28864161	rs7193733	ENSG00000275807	ENST00000614819	ENSG00000275807	28863180	28864464	hESC_HypothalamicNeuron_29910	openGene2openGene	IBD
neural	HNs_hESC	rs2304206	chr19	49665763	rs2304204	ENSG00000126456	ENST00000596822	IRF3	49665306	49666254	hESC_HypothalamicNeuron_38385	openGene2openGene	VIT
neural	HNs_hESC	rs2066819	chr12	56334353	rs79824801	ENSG00000170581	ENST00000651934	STAT2	56333243	56334490	hESC_HypothalamicNeuron_18688	openGene2openGene	PSO
neural	HNs_hESC	rs793108	chr10	31133742	rs3839909	ENSG00000148516	ENST00000559496	ZEB1	31133542	31134810	hESC_HypothalamicNeuron_8713	ocr2openGene	MS
neural	HNs_hESC	rs11611029	chr12	55974294	rs11171710	ENSG00000123374	ENST00000555408	CDK2	55973485	55974575	hESC_HypothalamicNeuron_18666	openGene2openGene	HT
neural	HNs_hESC	rs3197999	chr3	50292395	rs1076872	ENSG00000243477	ENST00000452674	NAA80	50291812	50292796	hESC_HypothalamicNeuron_51595	openGene2openGene	IBD
neural	HNs_hESC	rs112006329	chr11	575408	rs56333810	ENSG00000142082	ENST00000528702	SIRT3	575316	576754	hESC_HypothalamicNeuron_11759	openGene2openGene	SLE
neural	HNs_hESC	rs10760123	chr9	120928863	rs7028641	ENSG00000119403	ENST00000478371	PHF19	120928375	120929444	hESC_HypothalamicNeuron_87939	openGene2openGene	ALG
neural	HNs_hESC	rs5758343	chr22	41381554	rs9607799	ENSG00000100412	ENST00000677153	ACO2	41381052	41382492	hESC_HypothalamicNeuron_49531	openGene2openGene	ALG
neural	HNs_hESC	rs71353922	chr19	46716923	rs12974048	ENSG00000090372	ENST00000594581	STRN4	46716701	46717721	hESC_HypothalamicNeuron_38189	openGene2openGene	T1D
neural	HNs_hESC	rs1701704	chr12	56041628	rs705704	ENSG00000170473	ENST00000557259	PYM1	56041485	56042456	hESC_HypothalamicNeuron_18670	openGene2openGene	T1D
neural	HNs_hESC	rs2304206	chr19	49677009	rs975484	ENSG00000126456	ENST00000377139	IRF3	49676342	49677808	hESC_HypothalamicNeuron_38386	openGene2openGene	VIT
neural	HNs_hESC	rs694739	chr11	64285685	rs887314	ENSG00000182450	ENST00000422670	KCNK4	64284220	64286259	hESC_HypothalamicNeuron_13948	openGene2openGene	MS
neural	HNs_hESC	rs2017445	chr12	56041628	rs705704	ENSG00000139531	ENST00000552363	SUOX	56041485	56042456	hESC_HypothalamicNeuron_18670	openGene2openGene	VIT
neural	HNs_hESC	rs7187776	chr16	28863801	rs7198606	ENSG00000260442	ENST00000691192	ATP2A1-AS1	28863180	28864464	hESC_HypothalamicNeuron_29910	openGene2openGene	T1D
neural	HNs_hESC	rs28449958	chr16	28824361	rs138159013	ENSG00000178188	ENST00000322610	SH2B1	28822502	28824655	hESC_HypothalamicNeuron_29908	openGene2openGene	IBD
neural	HNs_hESC	rs3801810	chr7	26864711	rs17323934	ENSG00000005020	ENST00000345317	SKAP2	26863992	26865209	hESC_HypothalamicNeuron_75323	openGene2openGene	CRO
neural	HNs_hESC	rs146029108	chr9	136363451	rs140876101	ENSG00000169692	ENST00000371696	AGPAT2	136362907	136363971	hESC_HypothalamicNeuron_88502	openGene2openGene	CRO
neural	HNs_hESC	rs1048990	chr14	35292469	rs1048990	ENSG00000100890	ENST00000603611	PRORP	35291940	35293076	hESC_HypothalamicNeuron_24498	openGene2openGene	ALG
neural	HNs_hESC	rs2247314	chr6	166956865	rs2757039	ENSG00000213066	ENST00000476078	CEP43	166955950	166957529	hESC_HypothalamicNeuron_74211	openGene2openGene	VIT
neural	HNs_hESC	rs2233424	chr6	44298181	rs79254974	ENSG00000157593	ENST00000615337	SLC35B2	44296917	44298313	hESC_HypothalamicNeuron_69934	openGene2openGene	RA
neural	HNs_hESC	rs2800709	chr6	127118152	rs2800709	ENSG00000066651	ENST00000368332	TRMT11	127118046	127119128	hESC_HypothalamicNeuron_72715	openGene2openGene	CRO
neural	HNs_hESC	rs36014129	chr6	26199675	rs34961555	ENSG00000287080	ENST00000612966	H3C3	26198821	26199957	hESC_HypothalamicNeuron_69191	openGene2openGene	SLE
neural	HNs_hESC	rs36014129	chr6	26021644	rs41266779	ENSG00000287080	ENST00000612966	H3C3	26020279	26022114	hESC_HypothalamicNeuron_69172	openGene2openGene	SLE
neural	HNs_hESC	rs2066819	chr12	56333921	rs80317430	ENSG00000110955	ENST00000548474	ATP5F1B	56333243	56334490	hESC_HypothalamicNeuron_18688	openGene2openGene	PSO
neural	HNs_hESC	rs7204270	chr16	30183519	rs930392	ENSG00000090238	ENST00000566595	YPEL3	30182738	30184104	hESC_HypothalamicNeuron_29953	openGene2openGene	MS
neural	HNs_hESC	rs7204270	chr16	30183519	rs930392	ENSG00000090238	ENST00000398841	YPEL3	30182738	30184104	hESC_HypothalamicNeuron_29953	openGene2openGene	MS
neural	HNs_hESC	rs7204270	chr16	30183519	rs930392	ENSG00000090238	ENST00000566401	YPEL3	30182738	30184104	hESC_HypothalamicNeuron_29953	openGene2openGene	MS
neural	HNs_hESC	rs5758343	chr22	41448782	rs202657	ENSG00000100412	ENST00000679264	ACO2	41448251	41448796	hESC_HypothalamicNeuron_49537	ocr2openGene	ALG
neural	HNs_hESC	rs5758343	chr22	41448782	rs202657	ENSG00000100412	ENST00000396512	ACO2	41448251	41448796	hESC_HypothalamicNeuron_49537	ocr2openGene	ALG
neural	HNs_hESC	rs7187776	chr16	28863801	rs7198606	ENSG00000260442	ENST00000686664	ATP2A1-AS1	28863180	28864464	hESC_HypothalamicNeuron_29910	openGene2openGene	T1D
neural	HNs_hESC	rs2066819	chr12	56334474	chr12:56334474:GA:G	ENSG00000170581	ENST00000651078	STAT2	56333243	56334490	hESC_HypothalamicNeuron_18688	openGene2openGene	PSO
neural	HNs_hESC	rs7187776	chr16	28863226	rs62037367	ENSG00000260442	ENST00000566956	ATP2A1-AS1	28863180	28864464	hESC_HypothalamicNeuron_29910	openGene2openGene	T1D
neural	HNs_hESC	rs112006329	chr11	575800	rs34793529	ENSG00000185507	ENST00000532788	IRF7	575316	576754	hESC_HypothalamicNeuron_11759	openGene2openGene	SLE
neural	HNs_hESC	rs36016881	chr1	7961680	rs17523802	ENSG00000270330	ENST00000603760	ENSG00000270330	7961157	7962073	hESC_HypothalamicNeuron_214	openGene2openGene	IBD
neural	HNs_hESC	rs10865050	chr2	102338193	rs13431828	ENSG00000115594	ENST00000410023	IL1R1	102338053	102338313	hESC_HypothalamicNeuron_41493	openGene2openGene	ALG
neural	HNs_hESC	rs3197999	chr3	49455048	rs9841110	ENSG00000173402	ENST00000539901	DAG1	49454569	49455287	hESC_HypothalamicNeuron_51560	ocr2openGene	IBD
neural	HNs_hESC	rs12142199	chr1	1308516	rs61766198	ENSG00000160087	ENST00000503294	UBE2J2	1307399	1309128	hESC_HypothalamicNeuron_31	openGene2openGene	SLE
neural	HNs_hESC	rs3197999	chr3	50292395	rs1076872	ENSG00000068001	ENST00000426286	HYAL2	50291812	50292796	hESC_HypothalamicNeuron_51595	openGene2openGene	IBD
neural	HNs_hESC	rs10876864	chr12	56042145	rs1131017	ENSG00000139531	ENST00000266971	SUOX	56041485	56042456	hESC_HypothalamicNeuron_18670	openGene2openGene	ALG
neural	HNs_hESC	rs7665090	chr4	102635920	rs2866413	ENSG00000164038	ENST00000503818	SLC9B2	102635865	102636438	hESC_HypothalamicNeuron_59492	ocr2openGene	MS
neural	HNs_hESC	rs2304206	chr19	49677009	rs975484	ENSG00000104960	ENST00000601675	PTOV1	49676342	49677808	hESC_HypothalamicNeuron_38386	openGene2openGene	VIT
neural	HNs_hESC	rs694739	chr11	64284975	rs2510066	ENSG00000182450	ENST00000545838	KCNK4	64284220	64286259	hESC_HypothalamicNeuron_13948	openGene2openGene	MS
neural	HNs_hESC	rs17323934	chr7	26857820	rs3801807	ENSG00000005020	ENST00000468712	SKAP2	26857457	26858352	hESC_HypothalamicNeuron_75322	openGene2openGene	T1D
neural	HNs_hESC	rs930297	chr17	75412743	rs9914731	ENSG00000177885	ENST00000392562	GRB2	75412602	75413070	hESC_HypothalamicNeuron_33570	ocr2openGene	SLE
neural	HNs_hESC	rs930297	chr17	75412743	rs9914731	ENSG00000177885	ENST00000316804	GRB2	75412602	75413070	hESC_HypothalamicNeuron_33570	ocr2openGene	SLE
neural	HNs_hESC	rs2790159	chr10	58267855	rs2993833	ENSG00000108064	ENST00000395377	TFAM	58267182	58268396	hESC_HypothalamicNeuron_9482	openGene2openGene	CRO
neural	HNs_hESC	rs5758343	chr22	41444403	rs106860	ENSG00000100412	ENST00000678688	ACO2	41444302	41444799	hESC_HypothalamicNeuron_49534	ocr2openGene	ALG
neural	HNs_hESC	rs2066819	chr12	56300477	rs2695789	ENSG00000135469	ENST00000553234	COQ10A	56299732	56300883	hESC_HypothalamicNeuron_18686	openGene2openGene	PSO
neural	HNs_hESC	rs112006329	chr11	575800	rs34793529	ENSG00000142082	ENST00000529382	SIRT3	575316	576754	hESC_HypothalamicNeuron_11759	openGene2openGene	SLE
neural	HNs_hESC	rs9469899	chr6	34792451	rs7769820	ENSG00000272288	ENST00000689838	ILRUN-AS1	34791461	34792980	hESC_HypothalamicNeuron_69571	openGene2openGene	GD
neural	HNs_hESC	rs2304206	chr19	49665670	rs2304205	ENSG00000224420	ENST00000420022	ADM5	49665306	49666254	hESC_HypothalamicNeuron_38385	openGene2openGene	VIT
neural	HNs_hESC	rs2066819	chr12	56334216	rs2371494	ENSG00000110955	ENST00000262030	ATP5F1B	56333243	56334490	hESC_HypothalamicNeuron_18688	openGene2openGene	PSO
neural	HNs_hESC	rs11246217	chr11	575800	rs34793529	ENSG00000142082	ENST00000528702	SIRT3	575316	576754	hESC_HypothalamicNeuron_11759	openGene2openGene	SLE
neural	HNs_hESC	rs533646	chr11	118689860	rs4938529	ENSG00000278376	ENST00000610705	ENSG00000278376	118689419	118690597	hESC_HypothalamicNeuron_15922	openGene2openGene	MS
neural	HNs_hESC	rs1463485	chr17	75856326	rs112700585	ENSG00000132475	ENST00000591893	H3-3B	75854947	75856362	hESC_HypothalamicNeuron_33589	openGene2openGene	SLE
neural	HNs_hESC	rs11755393	chr6	34792548	rs7752060	ENSG00000272288	ENST00000667026	ILRUN-AS1	34791461	34792980	hESC_HypothalamicNeuron_69571	openGene2openGene	SLE
neural	HNs_hESC	rs34779708	chr10	35080128	rs13376871	ENSG00000108094	ENST00000688541	CUL2	35079706	35080152	hESC_HypothalamicNeuron_8866	openGene2openGene	IBD
neural	HNs_hESC	rs9926533	chr16	31073073	rs11281612	ENSG00000099364	ENST00000427128	FBXL19	31073004	31074935	hESC_HypothalamicNeuron_30004	openGene2openGene	SLE
neural	HNs_hESC	rs4690229	chr4	973657	rs13137144	ENSG00000127419	ENST00000514453	TMEM175	972667	974445	hESC_HypothalamicNeuron_56245	openGene2openGene	SLE
neural	HNs_hESC	rs2066819	chr12	56267121	rs60542959	ENSG00000257303	ENST00000549565	CNPY2-AS1	56266643	56267720	hESC_HypothalamicNeuron_18685	openGene2openGene	PSO
neural	HNs_hESC	rs2304206	chr19	49677009	rs975484	ENSG00000126456	ENST00000600453	IRF3	49676342	49677808	hESC_HypothalamicNeuron_38386	openGene2openGene	VIT
neural	HNs_hESC	rs10865050	chr2	102338193	rs13431828	ENSG00000115594	ENST00000450319	IL1R1	102338053	102338313	hESC_HypothalamicNeuron_41493	openGene2openGene	ALG
neural	HNs_hESC	rs2304206	chr19	49677009	rs975484	ENSG00000126456	ENST00000594387	IRF3	49676342	49677808	hESC_HypothalamicNeuron_38386	openGene2openGene	VIT
neural	HNs_hESC	rs72832915	chr17	39730733	rs3809717	ENSG00000141736	ENST00000582648	ERBB2	39729959	39730831	hESC_HypothalamicNeuron_32482	openGene2openGene	SLE
neural	HNs_hESC	rs574384	chr1	35641909	rs676614	ENSG00000020129	ENST00000373253	NCDN	35641007	35642167	hESC_HypothalamicNeuron_1130	openGene2openGene	T1D
neural	HNs_hESC	rs5758343	chr22	41448782	rs202657	ENSG00000100412	ENST00000678600	ACO2	41448251	41448796	hESC_HypothalamicNeuron_49537	ocr2openGene	ALG
neural	HNs_hESC	rs2304206	chr19	49677009	rs975484	ENSG00000104960	ENST00000596095	PTOV1	49676342	49677808	hESC_HypothalamicNeuron_38386	openGene2openGene	VIT
neural	HNs_hESC	rs2304206	chr19	49665670	rs2304205	ENSG00000126457	ENST00000527412	PRMT1	49665306	49666254	hESC_HypothalamicNeuron_38385	openGene2openGene	VIT
neural	HNs_hESC	rs5758343	chr22	41444403	rs106860	ENSG00000100412	ENST00000677532	ACO2	41444302	41444799	hESC_HypothalamicNeuron_49534	ocr2openGene	ALG
neural	HNs_hESC	rs5758343	chr22	41444403	rs106860	ENSG00000100412	ENST00000396512	ACO2	41444302	41444799	hESC_HypothalamicNeuron_49534	ocr2openGene	ALG
neural	HNs_hESC	rs2304206	chr19	49677009	rs975484	ENSG00000104960	ENST00000594151	PTOV1	49676342	49677808	hESC_HypothalamicNeuron_38386	openGene2openGene	VIT
neural	HNs_hESC	rs2304206	chr19	49665763	rs2304204	ENSG00000126457	ENST00000527412	PRMT1	49665306	49666254	hESC_HypothalamicNeuron_38385	openGene2openGene	VIT
neural	HNs_hESC	rs2233424	chr6	44265183	rs2233434	ENSG00000096384	ENST00000620073	HSP90AB1	44264902	44265795	hESC_HypothalamicNeuron_69930	openGene2openGene	RA
neural	HNs_hESC	rs2304206	chr19	49665670	rs2304205	ENSG00000126457	ENST00000529836	PRMT1	49665306	49666254	hESC_HypothalamicNeuron_38385	openGene2openGene	VIT
neural	HNs_hESC	rs2304206	chr19	49665763	rs2304204	ENSG00000126457	ENST00000525616	PRMT1	49665306	49666254	hESC_HypothalamicNeuron_38385	openGene2openGene	VIT
neural	HNs_hESC	rs2066819	chr12	56334353	rs79824801	ENSG00000170581	ENST00000557417	STAT2	56333243	56334490	hESC_HypothalamicNeuron_18688	openGene2openGene	PSO
neural	HNs_hESC	rs2304206	chr19	49665670	rs2304205	ENSG00000126464	ENST00000418929	PRR12	49665306	49666254	hESC_HypothalamicNeuron_38385	openGene2openGene	VIT
neural	HNs_hESC	rs2066819	chr12	56334353	rs79824801	ENSG00000110955	ENST00000553007	ATP5F1B	56333243	56334490	hESC_HypothalamicNeuron_18688	openGene2openGene	PSO
neural	HNs_hESC	rs10883723	chr10	102502871	rs2296590	ENSG00000171206	ENST00000646349	TRIM8	102501930	102503104	hESC_HypothalamicNeuron_10968	openGene2openGene	ALG
neural	HNs_hESC	rs28449958	chr16	28880144	rs8055138	ENSG00000177548	ENST00000568703	RABEP2	28879391	28880670	hESC_HypothalamicNeuron_29911	openGene2openGene	IBD
neural	HNs_hESC	rs7187776	chr16	28864161	rs7193733	ENSG00000168488	ENST00000395547	ATXN2L	28863180	28864464	hESC_HypothalamicNeuron_29910	openGene2openGene	T1D
neural	HNs_hESC	rs112006329	chr11	575800	rs34793529	ENSG00000177106	ENST00000534679	EPS8L2	575316	576754	hESC_HypothalamicNeuron_11759	openGene2openGene	SLE
neural	HNs_hESC	rs2066819	chr12	56334353	rs79824801	ENSG00000139645	ENST00000680026	ANKRD52	56333243	56334490	hESC_HypothalamicNeuron_18688	openGene2openGene	PSO
neural	HNs_hESC	rs1194	chr6	35260055	rs4713844	ENSG00000112039	ENST00000648059	FANCE	35258927	35260269	hESC_HypothalamicNeuron_69583	openGene2openGene	SLE
neural	HNs_hESC	rs7187776	chr16	28880144	rs8055138	ENSG00000178188	ENST00000359285	SH2B1	28879391	28880670	hESC_HypothalamicNeuron_29911	openGene2openGene	T1D
neural	HNs_hESC	rs71353922	chr19	46716923	rs12974048	ENSG00000090372	ENST00000601631	STRN4	46716701	46717721	hESC_HypothalamicNeuron_38189	openGene2openGene	T1D
neural	HNs_hESC	rs1463485	chr17	75855710	rs1463485	ENSG00000132475	ENST00000586270	H3-3B	75854947	75856362	hESC_HypothalamicNeuron_33589	openGene2openGene	SLE
neural	HNs_hESC	rs2066819	chr12	56334216	rs2371494	ENSG00000170581	ENST00000651915	STAT2	56333243	56334490	hESC_HypothalamicNeuron_18688	openGene2openGene	PSO
neural	HNs_hESC	rs2066819	chr12	56334353	rs79824801	ENSG00000170581	ENST00000651915	STAT2	56333243	56334490	hESC_HypothalamicNeuron_18688	openGene2openGene	PSO
neural	HNs_hESC	rs12727642	chr1	7961913	rs35675666	ENSG00000270330	ENST00000603760	ENSG00000270330	7961157	7962073	hESC_HypothalamicNeuron_214	openGene2openGene	CEL
neural	HNs_hESC	rs7187776	chr16	28863226	rs62037367	ENSG00000260442	ENST00000561547	ATP2A1-AS1	28863180	28864464	hESC_HypothalamicNeuron_29910	openGene2openGene	T1D
neural	HNs_hESC	rs2066819	chr12	56267121	rs60542959	ENSG00000062485	ENST00000549221	CS	56266643	56267720	hESC_HypothalamicNeuron_18685	openGene2openGene	PSO
neural	HNs_hESC	rs574384	chr1	35641909	rs676614	ENSG00000020129	ENST00000437806	NCDN	35641007	35642167	hESC_HypothalamicNeuron_1130	openGene2openGene	T1D
neural	HNs_hESC	rs367569	chr16	11255821	rs243332	ENSG00000263080	ENST00000572706	ENSG00000263080	11254894	11256938	hESC_HypothalamicNeuron_29585	openGene2openGene	PSO
neural	HNs_hESC	rs9611565	chr22	41381554	rs9607799	ENSG00000100412	ENST00000466237	ACO2	41381052	41382492	hESC_HypothalamicNeuron_49531	openGene2openGene	VIT
neural	HNs_hESC	rs508970	chr11	61130440	rs7876	ENSG00000110107	ENST00000227524	PRPF19	61129548	61130597	hESC_HypothalamicNeuron_13780	ocr2openGene	RA
neural	HNs_hESC	rs7187776	chr16	28863883	rs11864750	ENSG00000168488	ENST00000382686	ATXN2L	28863180	28864464	hESC_HypothalamicNeuron_29910	openGene2openGene	T1D
neural	HNs_hESC	rs773125	chr12	56042145	rs1131017	ENSG00000182796	ENST00000478241	TMEM198B	56041485	56042456	hESC_HypothalamicNeuron_18670	openGene2openGene	RA
neural	HNs_hESC	rs78865465	chr12	55974117	rs75639074	ENSG00000139531	ENST00000552258	SUOX	55973485	55974575	hESC_HypothalamicNeuron_18666	openGene2openGene	T1D
neural	HNs_hESC	rs72832915	chr17	39730733	rs3809717	ENSG00000161395	ENST00000584620	PGAP3	39729959	39730831	hESC_HypothalamicNeuron_32482	openGene2openGene	SLE
neural	HNs_hESC	rs7679	chr20	45934368	rs1057208	ENSG00000064601	ENST00000679053	CTSA	45934133	45935655	hESC_HypothalamicNeuron_47126	openGene2openGene	SLE
neural	HNs_hESC	rs1701704	chr12	55996852	rs705702	ENSG00000135482	ENST00000552345	ZC3H10	55996805	55997857	hESC_HypothalamicNeuron_18667	openGene2openGene	T1D
neural	HNs_hESC	rs3197999	chr3	50299601	rs34136796	ENSG00000214706	ENST00000462001	IFRD2	50298801	50299921	hESC_HypothalamicNeuron_51596	openGene2openGene	IBD
neural	HNs_hESC	rs34659678	chr6	111567337	rs34659678	ENSG00000009413	ENST00000368802	REV3L	111566233	111567524	hESC_HypothalamicNeuron_72110	openGene2openGene	IBD
neural	HNs_hESC	rs10760123	chr9	120928679	rs3761849	ENSG00000119403	ENST00000439674	PHF19	120928375	120929444	hESC_HypothalamicNeuron_87939	openGene2openGene	ALG
neural	HNs_hESC	rs5758343	chr22	41448782	rs202657	ENSG00000100412	ENST00000678819	ACO2	41448251	41448796	hESC_HypothalamicNeuron_49537	ocr2openGene	ALG
neural	HNs_hESC	rs12445568	chr16	31033576	rs12445650	ENSG00000099365	ENST00000215095	STX1B	31032673	31034462	hESC_HypothalamicNeuron_30002	openGene2openGene	PSO
neural	HNs_hESC	rs12421615	chr11	64284975	rs2510066	ENSG00000257069	ENST00000539086	KCNK4-TEX40	64284220	64286259	hESC_HypothalamicNeuron_13948	openGene2openGene	VIT
neural	HNs_hESC	rs11590283	chr1	1308516	rs61766198	ENSG00000160087	ENST00000360466	UBE2J2	1307399	1309128	hESC_HypothalamicNeuron_31	openGene2openGene	SLE
neural	HNs_hESC	rs7187776	chr16	28863226	rs62037367	ENSG00000168488	ENST00000382686	ATXN2L	28863180	28864464	hESC_HypothalamicNeuron_29910	openGene2openGene	T1D
neural	HNs_hESC	rs63406760	chr12	123233754	rs1727332	ENSG00000111325	ENST00000545056	OGFOD2	123232521	123233860	hESC_HypothalamicNeuron_20937	openGene2openGene	ALG
neural	HNs_hESC	rs10883723	chr10	102503918	rs3818470	ENSG00000059915	ENST00000020673	PSD	102503677	102504503	hESC_HypothalamicNeuron_10969	openGene2openGene	ALG
neural	HNs_hESC	rs1800693	chr12	6341779	rs767455	ENSG00000215039	ENST00000659820	CD27-AS1	6341565	6342254	hESC_HypothalamicNeuron_16725	openGene2openGene	MS
neural	HNs_hESC	rs1128905	chr9	136362959	rs10870202	ENSG00000165689	ENST00000357365	ENTR1	136362907	136363971	hESC_HypothalamicNeuron_88502	openGene2openGene	AS
neural	HNs_hESC	rs2488397	chr1	197733346	rs16841912	ENSG00000213047	ENST00000620048	DENND1B	197733329	197733919	hESC_HypothalamicNeuron_5922	openGene2openGene	IBD
neural	HNs_hESC	rs2488397	chr1	197733346	rs16841912	ENSG00000213047	ENST00000294737	DENND1B	197733329	197733919	hESC_HypothalamicNeuron_5922	openGene2openGene	IBD
neural	HNs_hESC	rs2304206	chr19	49677009	rs975484	ENSG00000104960	ENST00000599732	PTOV1	49676342	49677808	hESC_HypothalamicNeuron_38386	openGene2openGene	VIT
neural	HNs_hESC	rs2066819	chr12	56334216	rs2371494	ENSG00000076108	ENST00000549884	BAZ2A	56333243	56334490	hESC_HypothalamicNeuron_18688	openGene2openGene	PSO
neural	HNs_hESC	rs859637	chr1	172743284	rs859633	ENSG00000117593	ENST00000648807	DARS2	172742446	172743288	hESC_HypothalamicNeuron_5136	ocr2openGene	CEL
neural	HNs_hESC	rs28449958	chr16	28880144	rs8055138	ENSG00000196296	ENST00000536376	ATP2A1	28879391	28880670	hESC_HypothalamicNeuron_29911	openGene2openGene	IBD
neural	HNs_hESC	rs5758343	chr22	41444403	rs106860	ENSG00000100412	ENST00000216254	ACO2	41444302	41444799	hESC_HypothalamicNeuron_49534	ocr2openGene	ALG
neural	HNs_hESC	rs5758343	chr22	41444403	rs106860	ENSG00000100412	ENST00000679311	ACO2	41444302	41444799	hESC_HypothalamicNeuron_49534	ocr2openGene	ALG
neural	HNs_hESC	rs2790159	chr10	58269403	rs1416763	ENSG00000108064	ENST00000395377	TFAM	58268646	58269595	hESC_HypothalamicNeuron_9483	openGene2openGene	CRO
neural	HNs_hESC	rs2066819	chr12	56299736	rs41423244	ENSG00000135469	ENST00000553234	COQ10A	56299732	56300883	hESC_HypothalamicNeuron_18686	openGene2openGene	PSO
neural	HNs_hESC	rs2790159	chr10	58267362	rs1339580	ENSG00000108064	ENST00000373895	TFAM	58267182	58268396	hESC_HypothalamicNeuron_9482	openGene2openGene	CRO
neural	HNs_hESC	rs11246217	chr11	575800	rs34793529	ENSG00000142082	ENST00000525319	SIRT3	575316	576754	hESC_HypothalamicNeuron_11759	openGene2openGene	SLE
neural	HNs_hESC	rs1701704	chr12	55996852	rs705702	ENSG00000229117	ENST00000552314	RPL41	55996805	55997857	hESC_HypothalamicNeuron_18667	openGene2openGene	T1D
neural	HNs_hESC	rs36014129	chr6	26189128	rs13204572	ENSG00000180596	ENST00000314332	H2BC4	26188355	26189374	hESC_HypothalamicNeuron_69188	openGene2openGene	SLE
neural	HNs_hESC	rs2066819	chr12	56334216	rs2371494	ENSG00000076108	ENST00000551959	BAZ2A	56333243	56334490	hESC_HypothalamicNeuron_18688	openGene2openGene	PSO
neural	HNs_hESC	rs2800709	chr6	127118152	rs2800709	ENSG00000066651	ENST00000473273	TRMT11	127118046	127119128	hESC_HypothalamicNeuron_72715	openGene2openGene	CRO
neural	HNs_hESC	rs3197999	chr3	50299601	rs34136796	ENSG00000214706	ENST00000489569	IFRD2	50298801	50299921	hESC_HypothalamicNeuron_51596	openGene2openGene	IBD
neural	HNs_hESC	rs112006329	chr11	575800	rs34793529	ENSG00000142082	ENST00000528702	SIRT3	575316	576754	hESC_HypothalamicNeuron_11759	openGene2openGene	SLE
neural	HNs_hESC	rs533646	chr11	118657756	rs7389	ENSG00000019144	ENST00000530994	PHLDB1	118657187	118657884	hESC_HypothalamicNeuron_15920	ocr2openGene	MS
neural	HNs_hESC	rs11246217	chr11	575408	rs56333810	ENSG00000177106	ENST00000534679	EPS8L2	575316	576754	hESC_HypothalamicNeuron_11759	openGene2openGene	SLE
neural	HNs_hESC	rs7187776	chr16	28864161	rs7193733	ENSG00000260442	ENST00000691192	ATP2A1-AS1	28863180	28864464	hESC_HypothalamicNeuron_29910	openGene2openGene	T1D
neural	HNs_hESC	rs7187776	chr16	28863883	rs11864750	ENSG00000178188	ENST00000563591	SH2B1	28863180	28864464	hESC_HypothalamicNeuron_29910	openGene2openGene	T1D
neural	HNs_hESC	rs1701704	chr12	56041628	rs705704	ENSG00000135404	ENST00000420846	CD63	56041485	56042456	hESC_HypothalamicNeuron_18670	openGene2openGene	T1D
neural	HNs_hESC	rs71353922	chr19	46716923	rs12974048	ENSG00000090372	ENST00000602223	STRN4	46716701	46717721	hESC_HypothalamicNeuron_38189	openGene2openGene	T1D
neural	HNs_hESC	rs2066819	chr12	56333921	rs80317430	ENSG00000110955	ENST00000550162	ATP5F1B	56333243	56334490	hESC_HypothalamicNeuron_18688	openGene2openGene	PSO
neural	HNs_hESC	rs36014129	chr6	26189128	rs13204572	ENSG00000282988	ENST00000635200	ENSG00000282988	26188355	26189374	hESC_HypothalamicNeuron_69188	openGene2openGene	SLE
neural	HNs_hESC	rs11675538	chr2	65436100	rs11126038	ENSG00000198369	ENST00000443619	SPRED2	65435643	65436902	hESC_HypothalamicNeuron_40637	openGene2openGene	UC
neural	HNs_hESC	rs36014129	chr6	26199675	rs34961555	ENSG00000180596	ENST00000396984	H2BC4	26198821	26199957	hESC_HypothalamicNeuron_69191	openGene2openGene	SLE
neural	HNs_hESC	rs112006329	chr11	575408	rs56333810	ENSG00000142082	ENST00000528469	SIRT3	575316	576754	hESC_HypothalamicNeuron_11759	openGene2openGene	SLE
neural	HNs_hESC	rs2017445	chr12	56080696	rs4759229	ENSG00000170515	ENST00000553057	PA2G4	56078984	56080797	hESC_HypothalamicNeuron_18672	openGene2openGene	VIT
neural	HNs_hESC	rs36014129	chr6	26021644	rs41266779	ENSG00000158373	ENST00000289316	H2BC5	26020279	26022114	hESC_HypothalamicNeuron_69172	openGene2openGene	SLE
neural	HNs_hESC	rs36014129	chr6	26199675	rs34961555	ENSG00000158373	ENST00000377777	H2BC5	26198821	26199957	hESC_HypothalamicNeuron_69191	openGene2openGene	SLE
neural	HNs_hESC	rs36014129	chr6	26199675	rs34961555	ENSG00000158373	ENST00000289316	H2BC5	26198821	26199957	hESC_HypothalamicNeuron_69191	openGene2openGene	SLE
neural	HNs_hESC	rs2066819	chr12	56333921	rs80317430	ENSG00000110955	ENST00000547808	ATP5F1B	56333243	56334490	hESC_HypothalamicNeuron_18688	openGene2openGene	PSO
neural	HNs_hESC	rs28449958	chr16	28880144	rs8055138	ENSG00000275807	ENST00000614819	ENSG00000275807	28879391	28880670	hESC_HypothalamicNeuron_29911	openGene2openGene	IBD
neural	HNs_hESC	rs63406760	chr12	123233754	rs1727332	ENSG00000111328	ENST00000542174	CDK2AP1	123232521	123233860	hESC_HypothalamicNeuron_20937	openGene2openGene	ALG
neural	HNs_hESC	rs864537	chr1	167439877	rs840015	ENSG00000198821	ENST00000392122	CD247	167439210	167440014	hESC_HypothalamicNeuron_4921	openGene2openGene	CEL
neural	HNs_hESC	rs3197999	chr3	48685869	rs6792510	ENSG00000213672	ENST00000454134	NCKIPSD	48685363	48686502	hESC_HypothalamicNeuron_51533	openGene2openGene	IBD
neural	HNs_hESC	rs250308	chr5	119355998	rs3797339	ENSG00000169570	ENST00000510708	DTWD2	119355660	119356558	hESC_HypothalamicNeuron_66406	openGene2openGene	ALG
neural	HNs_hESC	rs11755393	chr6	34792104	rs13215181	ENSG00000272288	ENST00000606496	ILRUN-AS1	34791461	34792980	hESC_HypothalamicNeuron_69571	openGene2openGene	SLE
neural	HNs_hESC	rs2304206	chr19	49665614	rs2304206	ENSG00000126464	ENST00000418929	PRR12	49665306	49666254	hESC_HypothalamicNeuron_38385	openGene2openGene	VIT
neural	HNs_hESC	rs11611029	chr12	55974294	rs11171710	ENSG00000123374	ENST00000555357	CDK2	55973485	55974575	hESC_HypothalamicNeuron_18666	openGene2openGene	HT
neural	HNs_hESC	rs112006329	chr11	575800	rs34793529	ENSG00000142082	ENST00000528469	SIRT3	575316	576754	hESC_HypothalamicNeuron_11759	openGene2openGene	SLE
neural	HNs_hESC	rs1701704	chr12	56041628	rs705704	ENSG00000123411	ENST00000548601	IKZF4	56041485	56042456	hESC_HypothalamicNeuron_18670	openGene2openGene	T1D
neural	HNs_hESC	rs793108	chr10	31133742	rs3839909	ENSG00000148516	ENST00000557827	ZEB1	31133542	31134810	hESC_HypothalamicNeuron_8713	ocr2openGene	MS
neural	HNs_hESC	rs28449958	chr16	28880144	rs8055138	ENSG00000177548	ENST00000564579	RABEP2	28879391	28880670	hESC_HypothalamicNeuron_29911	openGene2openGene	IBD
neural	HNs_hESC	rs10876864	chr12	56080024	rs7297175	ENSG00000197728	ENST00000356464	RPS26	56078984	56080797	hESC_HypothalamicNeuron_18672	openGene2openGene	ALG
neural	HNs_hESC	rs2066819	chr12	56267121	rs60542959	ENSG00000139613	ENST00000394023	SMARCC2	56266643	56267720	hESC_HypothalamicNeuron_18685	openGene2openGene	PSO
neural	HNs_hESC	rs7187776	chr16	28863883	rs11864750	ENSG00000260442	ENST00000691192	ATP2A1-AS1	28863180	28864464	hESC_HypothalamicNeuron_29910	openGene2openGene	T1D
neural	HNs_hESC	rs7204270	chr16	30183519	rs930392	ENSG00000090238	ENST00000562641	YPEL3	30182738	30184104	hESC_HypothalamicNeuron_29953	openGene2openGene	MS
neural	HNs_hESC	rs2304206	chr19	49677009	rs975484	ENSG00000126456	ENST00000593818	IRF3	49676342	49677808	hESC_HypothalamicNeuron_38386	openGene2openGene	VIT
neural	HNs_hESC	rs2017445	chr12	56041720	rs705705	ENSG00000139531	ENST00000266971	SUOX	56041485	56042456	hESC_HypothalamicNeuron_18670	openGene2openGene	VIT
neural	HNs_hESC	rs859637	chr1	172743085	rs859634	ENSG00000117593	ENST00000648960	DARS2	172742446	172743288	hESC_HypothalamicNeuron_5136	ocr2openGene	CEL
neural	HNs_hESC	rs574384	chr1	35641909	rs676614	ENSG00000020129	ENST00000373243	NCDN	35641007	35642167	hESC_HypothalamicNeuron_1130	openGene2openGene	T1D
neural	HNs_hESC	rs7708392	chr5	151081488	rs960709	ENSG00000254298	ENST00000523781	ENSG00000254298	151080485	151081529	hESC_HypothalamicNeuron_67512	openGene2openGene	SLE
neural	HNs_hESC	rs1701704	chr12	56080696	rs4759229	ENSG00000123411	ENST00000551103	IKZF4	56078984	56080797	hESC_HypothalamicNeuron_18672	openGene2openGene	T1D
neural	HNs_hESC	rs5758343	chr22	41381311	rs2234053	ENSG00000100412	ENST00000678819	ACO2	41381052	41382492	hESC_HypothalamicNeuron_49531	openGene2openGene	ALG
neural	HNs_hESC	rs35164067	chr19	10404166	rs73923215	ENSG00000129347	ENST00000544397	KRI1	10403249	10405134	hESC_HypothalamicNeuron_36791	openGene2openGene	AS
neural	HNs_hESC	rs645078	chr11	64343196	rs574835	ENSG00000181908	ENST00000316124	LINC02724	64342010	64343213	hESC_HypothalamicNeuron_13955	openGene2openGene	PSO
neural	HNs_hESC	rs2017445	chr12	56041628	rs705704	ENSG00000135482	ENST00000551880	ZC3H10	56041485	56042456	hESC_HypothalamicNeuron_18670	openGene2openGene	VIT
neural	HNs_hESC	rs28449958	chr16	28824361	rs138159013	ENSG00000178952	ENST00000565012	TUFM	28822502	28824655	hESC_HypothalamicNeuron_29908	openGene2openGene	IBD
neural	HNs_hESC	rs4809219	chr20	63740795	rs6062510	ENSG00000268858	ENST00000601296	ENSG00000268858	63738769	63741386	hESC_HypothalamicNeuron_47775	openGene2openGene	ECZ
neural	HNs_hESC	rs7679	chr20	45934368	rs1057208	ENSG00000064601	ENST00000607187	CTSA	45934133	45935655	hESC_HypothalamicNeuron_47126	openGene2openGene	SLE
neural	HNs_hESC	rs12445568	chr16	31010559	rs140820592	ENSG00000103496	ENST00000478150	STX4	31009641	31011246	hESC_HypothalamicNeuron_30001	openGene2openGene	PSO
neural	HNs_hESC	rs7679	chr20	45934368	rs1057208	ENSG00000064601	ENST00000678988	CTSA	45934133	45935655	hESC_HypothalamicNeuron_47126	openGene2openGene	SLE
neural	HNs_hESC	rs7679	chr20	45934368	rs1057208	ENSG00000064601	ENST00000372484	CTSA	45934133	45935655	hESC_HypothalamicNeuron_47126	openGene2openGene	SLE
neural	HNs_hESC	rs2800709	chr6	127118152	rs2800709	ENSG00000066651	ENST00000461129	TRMT11	127118046	127119128	hESC_HypothalamicNeuron_72715	openGene2openGene	CRO
neural	HNs_hESC	rs2800709	chr6	127118152	rs2800709	ENSG00000066651	ENST00000446681	TRMT11	127118046	127119128	hESC_HypothalamicNeuron_72715	openGene2openGene	CRO
neural	HNs_hESC	rs2017445	chr12	56041628	rs705704	ENSG00000258056	ENST00000552576	CD63-AS1	56041485	56042456	hESC_HypothalamicNeuron_18670	openGene2openGene	VIT
neural	HNs_hESC	rs12421615	chr11	64285685	rs887314	ENSG00000257069	ENST00000539086	KCNK4-TEX40	64284220	64286259	hESC_HypothalamicNeuron_13948	openGene2openGene	VIT
neural	HNs_hESC	rs36014129	chr6	26021644	rs41266779	ENSG00000275713	ENST00000619466	H2BC9	26020279	26022114	hESC_HypothalamicNeuron_69172	openGene2openGene	SLE
neural	HNs_hESC	rs12142199	chr1	1308516	rs61766198	ENSG00000160087	ENST00000509720	UBE2J2	1307399	1309128	hESC_HypothalamicNeuron_31	openGene2openGene	SLE
neural	HNs_hESC	rs28449958	chr16	28863226	rs62037367	ENSG00000196296	ENST00000536376	ATP2A1	28863180	28864464	hESC_HypothalamicNeuron_29910	openGene2openGene	IBD
neural	HNs_hESC	rs2066819	chr12	56334353	rs79824801	ENSG00000139645	ENST00000551023	ANKRD52	56333243	56334490	hESC_HypothalamicNeuron_18688	openGene2openGene	PSO
neural	HNs_hESC	rs10876864	chr12	56042145	rs1131017	ENSG00000139531	ENST00000547586	SUOX	56041485	56042456	hESC_HypothalamicNeuron_18670	openGene2openGene	ALG
neural	HNs_hESC	rs1701704	chr12	56041628	rs705704	ENSG00000182796	ENST00000637087	TMEM198B	56041485	56042456	hESC_HypothalamicNeuron_18670	openGene2openGene	T1D
neural	HNs_hESC	rs9611565	chr22	41381879	rs2234058	ENSG00000100412	ENST00000678600	ACO2	41381052	41382492	hESC_HypothalamicNeuron_49531	openGene2openGene	VIT
neural	HNs_hESC	rs9611565	chr22	41381237	rs2234052	ENSG00000100412	ENST00000677427	ACO2	41381052	41382492	hESC_HypothalamicNeuron_49531	openGene2openGene	VIT
neural	HNs_hESC	rs1463485	chr17	75856326	rs112700585	ENSG00000132475	ENST00000589599	H3-3B	75854947	75856362	hESC_HypothalamicNeuron_33589	openGene2openGene	SLE
neural	HNs_hESC	rs2066819	chr12	56300477	rs2695789	ENSG00000135469	ENST00000546544	COQ10A	56299732	56300883	hESC_HypothalamicNeuron_18686	openGene2openGene	PSO
neural	HNs_hESC	rs773125	chr12	56042145	rs1131017	ENSG00000205323	ENST00000336133	SARNP	56041485	56042456	hESC_HypothalamicNeuron_18670	openGene2openGene	RA
neural	HNs_hESC	rs10883723	chr10	102502871	rs2296590	ENSG00000171206	ENST00000462202	TRIM8	102501930	102503104	hESC_HypothalamicNeuron_10968	openGene2openGene	ALG
neural	HNs_hESC	rs5758343	chr22	41444403	rs106860	ENSG00000100412	ENST00000466237	ACO2	41444302	41444799	hESC_HypothalamicNeuron_49534	ocr2openGene	ALG
neural	HNs_hESC	rs12142199	chr1	1308516	rs61766198	ENSG00000160087	ENST00000473215	UBE2J2	1307399	1309128	hESC_HypothalamicNeuron_31	openGene2openGene	SLE
neural	HNs_hESC	rs2233424	chr6	44265183	rs2233434	ENSG00000096384	ENST00000371646	HSP90AB1	44264902	44265795	hESC_HypothalamicNeuron_69930	openGene2openGene	RA
neural	HNs_hESC	rs2233424	chr6	44265183	rs2233434	ENSG00000096384	ENST00000353801	HSP90AB1	44264902	44265795	hESC_HypothalamicNeuron_69930	openGene2openGene	RA
neural	HNs_hESC	rs2304206	chr19	49665763	rs2304204	ENSG00000126458	ENST00000246792	RRAS	49665306	49666254	hESC_HypothalamicNeuron_38385	openGene2openGene	VIT
neural	HNs_hESC	rs2066819	chr12	56334353	rs79824801	ENSG00000110955	ENST00000551020	ATP5F1B	56333243	56334490	hESC_HypothalamicNeuron_18688	openGene2openGene	PSO
neural	HNs_hESC	rs72832915	chr17	39730733	rs3809717	ENSG00000141736	ENST00000584450	ERBB2	39729959	39730831	hESC_HypothalamicNeuron_32482	openGene2openGene	SLE
neural	HNs_hESC	rs10876864	chr12	56042145	rs1131017	ENSG00000135404	ENST00000552164	CD63	56041485	56042456	hESC_HypothalamicNeuron_18670	openGene2openGene	ALG
neural	HNs_hESC	rs5758343	chr22	41448782	rs202657	ENSG00000100412	ENST00000677427	ACO2	41448251	41448796	hESC_HypothalamicNeuron_49537	ocr2openGene	ALG
neural	HNs_hESC	rs2017445	chr12	56080595	rs3741499	ENSG00000123411	ENST00000551103	IKZF4	56078984	56080797	hESC_HypothalamicNeuron_18672	openGene2openGene	VIT
neural	HNs_hESC	rs663743	chr11	64343196	rs574835	ENSG00000181908	ENST00000316124	LINC02724	64342010	64343213	hESC_HypothalamicNeuron_13955	openGene2openGene	T1D
neural	HNs_hESC	rs11590283	chr1	1308516	rs61766198	ENSG00000160087	ENST00000491779	UBE2J2	1307399	1309128	hESC_HypothalamicNeuron_31	openGene2openGene	SLE
neural	HNs_hESC	rs1800693	chr12	6341779	rs767455	ENSG00000215039	ENST00000399492	CD27-AS1	6341565	6342254	hESC_HypothalamicNeuron_16725	openGene2openGene	MS
neural	HNs_hESC	rs7132277	chr12	123364549	rs7485502	ENSG00000111328	ENST00000261692	CDK2AP1	123364013	123365725	hESC_HypothalamicNeuron_20940	openGene2openGene	MS
neural	HNs_hESC	rs10936599	chr3	169769713	rs9811216	ENSG00000008952	ENST00000487736	SEC62	169769298	169769753	hESC_HypothalamicNeuron_55298	openGene2openGene	CEL
neural	HNs_hESC	rs10876864	chr12	56042145	rs1131017	ENSG00000123353	ENST00000550836	ORMDL2	56041485	56042456	hESC_HypothalamicNeuron_18670	openGene2openGene	ALG
neural	HNs_hESC	rs28449958	chr16	28863801	rs7198606	ENSG00000178188	ENST00000563591	SH2B1	28863180	28864464	hESC_HypothalamicNeuron_29910	openGene2openGene	IBD
neural	HNs_hESC	rs2304206	chr19	49677009	rs975484	ENSG00000126456	ENST00000597180	IRF3	49676342	49677808	hESC_HypothalamicNeuron_38386	openGene2openGene	VIT
neural	HNs_hESC	rs17323934	chr7	26864042	rs73069539	ENSG00000005020	ENST00000497511	SKAP2	26863992	26865209	hESC_HypothalamicNeuron_75323	openGene2openGene	T1D
neural	HNs_hESC	rs2066819	chr12	56334474	chr12:56334474:GA:G	ENSG00000110955	ENST00000547808	ATP5F1B	56333243	56334490	hESC_HypothalamicNeuron_18688	openGene2openGene	PSO
neural	HNs_hESC	rs2304206	chr19	49677009	rs975484	ENSG00000104960	ENST00000602040	PTOV1	49676342	49677808	hESC_HypothalamicNeuron_38386	openGene2openGene	VIT
neural	HNs_hESC	rs17323934	chr7	26864711	rs17323934	ENSG00000005020	ENST00000487720	SKAP2	26863992	26865209	hESC_HypothalamicNeuron_75323	openGene2openGene	T1D
neural	HNs_hESC	rs72832915	chr17	39730733	rs3809717	ENSG00000141736	ENST00000584908	ERBB2	39729959	39730831	hESC_HypothalamicNeuron_32482	openGene2openGene	SLE
neural	HNs_hESC	rs2066819	chr12	56333921	rs80317430	ENSG00000076108	ENST00000549884	BAZ2A	56333243	56334490	hESC_HypothalamicNeuron_18688	openGene2openGene	PSO
neural	HNs_hESC	rs3197999	chr3	50292395	rs1076872	ENSG00000243477	ENST00000354862	NAA80	50291812	50292796	hESC_HypothalamicNeuron_51595	openGene2openGene	IBD
neural	HNs_hESC	rs72832915	chr17	39730733	rs3809717	ENSG00000141736	ENST00000582788	ERBB2	39729959	39730831	hESC_HypothalamicNeuron_32482	openGene2openGene	SLE
neural	HNs_hESC	rs11611029	chr12	55974294	rs11171710	ENSG00000123374	ENST00000556146	CDK2	55973485	55974575	hESC_HypothalamicNeuron_18666	openGene2openGene	HT
neural	HNs_hESC	rs5758343	chr22	41381554	rs9607799	ENSG00000100412	ENST00000677007	ACO2	41381052	41382492	hESC_HypothalamicNeuron_49531	openGene2openGene	ALG
neural	HNs_hESC	rs1701704	chr12	56080595	rs3741499	ENSG00000170515	ENST00000553057	PA2G4	56078984	56080797	hESC_HypothalamicNeuron_18672	openGene2openGene	T1D
neural	HNs_hESC	rs149010539	chr3	49673997	chr3:49711430	ENSG00000173402	ENST00000496474	DAG1	49673434	49674795	hESC_HypothalamicNeuron_51565	openGene2openGene	CRO
neural	HNs_hESC	rs11755393	chr6	34792451	rs7769820	ENSG00000272288	ENST00000606971	ILRUN-AS1	34791461	34792980	hESC_HypothalamicNeuron_69571	openGene2openGene	SLE
neural	HNs_hESC	rs10876864	chr12	56042145	rs1131017	ENSG00000135404	ENST00000551173	CD63	56041485	56042456	hESC_HypothalamicNeuron_18670	openGene2openGene	ALG
neural	HNs_hESC	rs2017445	chr12	56080595	rs3741499	ENSG00000170515	ENST00000552766	PA2G4	56078984	56080797	hESC_HypothalamicNeuron_18672	openGene2openGene	VIT
neural	HNs_hESC	rs28449958	chr16	28880144	rs8055138	ENSG00000177548	ENST00000544477	RABEP2	28879391	28880670	hESC_HypothalamicNeuron_29911	openGene2openGene	IBD
neural	HNs_hESC	rs1800693	chr12	6341779	rs767455	ENSG00000215039	ENST00000689782	CD27-AS1	6341565	6342254	hESC_HypothalamicNeuron_16725	openGene2openGene	MS
neural	HNs_hESC	rs3197999	chr3	48685869	rs6792510	ENSG00000213689	ENST00000625293	TREX1	48685363	48686502	hESC_HypothalamicNeuron_51533	openGene2openGene	IBD
neural	HNs_hESC	rs7187776	chr16	28864161	rs7193733	ENSG00000260442	ENST00000686664	ATP2A1-AS1	28863180	28864464	hESC_HypothalamicNeuron_29910	openGene2openGene	T1D
neural	HNs_hESC	rs34804116	chr5	73246223	rs12513457	ENSG00000247993	ENST00000514661	FOXD1-AS1	73246173	73246723	hESC_HypothalamicNeuron_64742	ocr2openGene	CRO
neural	HNs_hESC	rs2017445	chr12	56041628	rs705704	ENSG00000123411	ENST00000552689	IKZF4	56041485	56042456	hESC_HypothalamicNeuron_18670	openGene2openGene	VIT
neural	HNs_hESC	rs77599401	chr1	206685302	rs181345810	ENSG00000143486	ENST00000474408	EIF2D	206684505	206686368	hESC_HypothalamicNeuron_6381	openGene2openGene	T1D
neural	HNs_hESC	rs149010539	chr3	48504480	rs114743756	ENSG00000164054	ENST00000465449	SHISA5	48503426	48504899	hESC_HypothalamicNeuron_51523	openGene2openGene	CRO
neural	HNs_hESC	rs1800693	chr12	6341779	rs767455	ENSG00000215039	ENST00000538616	CD27-AS1	6341565	6342254	hESC_HypothalamicNeuron_16725	openGene2openGene	MS
neural	HNs_hESC	rs10876864	chr12	56042145	rs1131017	ENSG00000139531	ENST00000552258	SUOX	56041485	56042456	hESC_HypothalamicNeuron_18670	openGene2openGene	ALG
neural	HNs_hESC	rs2017445	chr12	56041628	rs705704	ENSG00000139531	ENST00000266971	SUOX	56041485	56042456	hESC_HypothalamicNeuron_18670	openGene2openGene	VIT
neural	HNs_hESC	rs10936599	chr3	169769649	rs12637184	ENSG00000008952	ENST00000487736	SEC62	169769298	169769753	hESC_HypothalamicNeuron_55298	openGene2openGene	CEL
neural	HNs_hESC	rs7132277	chr12	123364549	rs7485502	ENSG00000111328	ENST00000535979	CDK2AP1	123364013	123365725	hESC_HypothalamicNeuron_20940	openGene2openGene	MS
neural	HNs_hESC	rs3801810	chr7	26865151	rs73069540	ENSG00000197576	ENST00000511914	HOXA4	26863992	26865209	hESC_HypothalamicNeuron_75323	openGene2openGene	CRO
neural	HNs_hESC	rs1800693	chr12	6341779	rs767455	ENSG00000215039	ENST00000504270	CD27-AS1	6341565	6342254	hESC_HypothalamicNeuron_16725	openGene2openGene	MS
neural	HNs_hESC	rs2017445	chr12	56041720	rs705705	ENSG00000139531	ENST00000547586	SUOX	56041485	56042456	hESC_HypothalamicNeuron_18670	openGene2openGene	VIT
neural	HNs_hESC	rs3883338	chr17	42387807	rs3736164	ENSG00000173757	ENST00000415845	STAT5B	42387757	42389063	hESC_HypothalamicNeuron_32568	openGene2openGene	IBD
neural	HNs_hESC	rs36014129	chr6	26021644	rs41266779	ENSG00000274997	ENST00000377459	H2AC12	26020279	26022114	hESC_HypothalamicNeuron_69172	openGene2openGene	SLE
neural	HNs_hESC	rs3801810	chr7	26865151	rs73069540	ENSG00000272801	ENST00000498652	ENSG00000272801	26863992	26865209	hESC_HypothalamicNeuron_75323	openGene2openGene	CRO
neural	HNs_hESC	rs508970	chr11	61129867	rs10897141	ENSG00000110107	ENST00000541371	PRPF19	61129548	61130597	hESC_HypothalamicNeuron_13780	ocr2openGene	RA
neural	HNs_hESC	rs7207591	chr17	42276943	rs4029774	ENSG00000126561	ENST00000590726	STAT5A	42275583	42277548	hESC_HypothalamicNeuron_32562	openGene2openGene	ALG
neural	HNs_hESC	rs5743618	chr4	38857718	rs17616481	ENSG00000174123	ENST00000622002	TLR10	38857669	38858186	hESC_HypothalamicNeuron_57467	openGene2openGene	ALG
neural	HNs_hESC	rs2247314	chr6	166956723	rs2247315	ENSG00000213066	ENST00000476078	CEP43	166955950	166957529	hESC_HypothalamicNeuron_74211	openGene2openGene	VIT
neural	HNs_hESC	rs2304206	chr19	49677009	rs975484	ENSG00000142546	ENST00000598820	NOSIP	49676342	49677808	hESC_HypothalamicNeuron_38386	openGene2openGene	VIT
neural	HNs_hESC	imm_5_40408209	chr5	40389185	rs1124233	ENSG00000171522	ENST00000514343	PTGER4	40388847	40389597	hESC_HypothalamicNeuron_63728	ocr2openGene	CRO
neural	HNs_hESC	rs7679	chr20	45934368	rs1057208	ENSG00000064601	ENST00000677394	CTSA	45934133	45935655	hESC_HypothalamicNeuron_47126	openGene2openGene	SLE
neural	HNs_hESC	imm_5_40408209	chr5	40389185	rs1124233	ENSG00000171522	ENST00000512578	PTGER4	40388847	40389597	hESC_HypothalamicNeuron_63728	ocr2openGene	CRO
neural	HNs_hESC	rs6752107	chr2	233252023	rs10199278	ENSG00000182600	ENST00000467665	SNORC	233251381	233252125	hESC_HypothalamicNeuron_45370	openGene2openGene	CRO
neural	HNs_hESC	rs2800709	chr6	127118152	rs2800709	ENSG00000066651	ENST00000489934	TRMT11	127118046	127119128	hESC_HypothalamicNeuron_72715	openGene2openGene	CRO
neural	HNs_hESC	rs1701704	chr12	56041628	rs705704	ENSG00000139531	ENST00000356124	SUOX	56041485	56042456	hESC_HypothalamicNeuron_18670	openGene2openGene	T1D
neural	HNs_hESC	rs2800709	chr6	127118152	rs2800709	ENSG00000093144	ENST00000525745	ECHDC1	127118046	127119128	hESC_HypothalamicNeuron_72715	openGene2openGene	CRO
neural	HNs_hESC	rs2017445	chr12	56080595	rs3741499	ENSG00000123411	ENST00000551701	IKZF4	56078984	56080797	hESC_HypothalamicNeuron_18672	openGene2openGene	VIT
neural	HNs_hESC	rs694739	chr11	64285685	rs887314	ENSG00000173486	ENST00000449942	FKBP2	64284220	64286259	hESC_HypothalamicNeuron_13948	openGene2openGene	MS
neural	HNs_hESC	rs2017445	chr12	56080595	rs3741499	ENSG00000123411	ENST00000547791	IKZF4	56078984	56080797	hESC_HypothalamicNeuron_18672	openGene2openGene	VIT
neural	HNs_hESC	rs12142199	chr1	1308516	rs61766198	ENSG00000160087	ENST00000488418	UBE2J2	1307399	1309128	hESC_HypothalamicNeuron_31	openGene2openGene	SLE
neural	HNs_hESC	rs11246217	chr11	575408	rs56333810	ENSG00000185507	ENST00000532788	IRF7	575316	576754	hESC_HypothalamicNeuron_11759	openGene2openGene	SLE
neural	HNs_hESC	rs1800693	chr12	6341779	rs767455	ENSG00000215039	ENST00000670713	CD27-AS1	6341565	6342254	hESC_HypothalamicNeuron_16725	openGene2openGene	MS
neural	HNs_hESC	rs63406760	chr12	123233754	rs1727332	ENSG00000111325	ENST00000535970	OGFOD2	123232521	123233860	hESC_HypothalamicNeuron_20937	openGene2openGene	ALG
neural	HNs_hESC	rs28449958	chr16	28880144	rs8055138	ENSG00000178188	ENST00000563674	SH2B1	28879391	28880670	hESC_HypothalamicNeuron_29911	openGene2openGene	IBD
neural	HNs_hESC	rs78865465	chr12	55974117	rs75639074	ENSG00000185664	ENST00000546543	PMEL	55973485	55974575	hESC_HypothalamicNeuron_18666	openGene2openGene	T1D
neural	HNs_hESC	rs5758343	chr22	41544367	rs11554327	ENSG00000286491	ENST00000664614	ENSG00000286491	41543840	41544900	hESC_HypothalamicNeuron_49542	openGene2openGene	ALG
neural	HNs_hESC	rs77599401	chr1	206685302	rs181345810	ENSG00000162894	ENST00000474041	FCMR	206684505	206686368	hESC_HypothalamicNeuron_6381	openGene2openGene	T1D
neural	HNs_hESC	rs3197999	chr3	49455048	rs9841110	ENSG00000173402	ENST00000466701	DAG1	49454569	49455287	hESC_HypothalamicNeuron_51560	ocr2openGene	IBD
neural	HNs_hESC	rs2304206	chr19	49677009	rs975484	ENSG00000126456	ENST00000596788	IRF3	49676342	49677808	hESC_HypothalamicNeuron_38386	openGene2openGene	VIT
neural	HNs_hESC	rs2017445	chr12	56041720	rs705705	ENSG00000065357	ENST00000548378	DGKA	56041485	56042456	hESC_HypothalamicNeuron_18670	openGene2openGene	VIT
neural	HNs_hESC	rs12727642	chr1	7961680	rs17523802	ENSG00000270330	ENST00000603760	ENSG00000270330	7961157	7962073	hESC_HypothalamicNeuron_214	openGene2openGene	CEL
neural	HNs_hESC	rs694739	chr11	64285685	rs887314	ENSG00000182450	ENST00000538846	KCNK4	64284220	64286259	hESC_HypothalamicNeuron_13948	openGene2openGene	MS
neural	HNs_hESC	rs9611565	chr22	41381237	rs2234052	ENSG00000100412	ENST00000678600	ACO2	41381052	41382492	hESC_HypothalamicNeuron_49531	openGene2openGene	VIT
neural	HNs_hESC	rs2066819	chr12	56299736	rs41423244	ENSG00000135469	ENST00000546614	COQ10A	56299732	56300883	hESC_HypothalamicNeuron_18686	openGene2openGene	PSO
neural	HNs_hESC	rs773125	chr12	56042145	rs1131017	ENSG00000205323	ENST00000552080	SARNP	56041485	56042456	hESC_HypothalamicNeuron_18670	openGene2openGene	RA
neural	HNs_hESC	rs9926533	chr16	31074149	rs2303222	ENSG00000167394	ENST00000394983	ZNF668	31073004	31074935	hESC_HypothalamicNeuron_30004	openGene2openGene	SLE
neural	HNs_hESC	rs9926533	chr16	31073073	rs11281612	ENSG00000099364	ENST00000562319	FBXL19	31073004	31074935	hESC_HypothalamicNeuron_30004	openGene2openGene	SLE
neural	HNs_hESC	rs9469899	chr6	34792806	rs7752522	ENSG00000272288	ENST00000687757	ILRUN-AS1	34791461	34792980	hESC_HypothalamicNeuron_69571	openGene2openGene	GD
neural	HNs_hESC	rs2066819	chr12	56333921	rs80317430	ENSG00000076108	ENST00000551959	BAZ2A	56333243	56334490	hESC_HypothalamicNeuron_18688	openGene2openGene	PSO
neural	HNs_hESC	rs2066819	chr12	56299736	rs41423244	ENSG00000135469	ENST00000308197	COQ10A	56299732	56300883	hESC_HypothalamicNeuron_18686	openGene2openGene	PSO
neural	HNs_hESC	rs9469899	chr6	34792104	rs13215181	ENSG00000272288	ENST00000687757	ILRUN-AS1	34791461	34792980	hESC_HypothalamicNeuron_69571	openGene2openGene	GD
neural	HNs_hESC	rs2066819	chr12	56333921	rs80317430	ENSG00000170581	ENST00000652091	STAT2	56333243	56334490	hESC_HypothalamicNeuron_18688	openGene2openGene	PSO
neural	HNs_hESC	rs9469899	chr6	34792385	rs7769961	ENSG00000272288	ENST00000687757	ILRUN-AS1	34791461	34792980	hESC_HypothalamicNeuron_69571	openGene2openGene	GD
neural	HNs_hESC	rs11755393	chr6	34792107	rs6934662	ENSG00000272288	ENST00000606971	ILRUN-AS1	34791461	34792980	hESC_HypothalamicNeuron_69571	openGene2openGene	SLE
neural	HNs_hESC	rs10876864	chr12	56042145	rs1131017	ENSG00000135404	ENST00000555199	CD63	56041485	56042456	hESC_HypothalamicNeuron_18670	openGene2openGene	ALG
neural	HNs_hESC	rs9926533	chr16	31073073	rs11281612	ENSG00000099364	ENST00000562798	FBXL19	31073004	31074935	hESC_HypothalamicNeuron_30004	openGene2openGene	SLE
neural	HNs_hESC	rs72832915	chr17	39730733	rs3809717	ENSG00000141736	ENST00000269571	ERBB2	39729959	39730831	hESC_HypothalamicNeuron_32482	openGene2openGene	SLE
neural	HNs_hESC	rs367569	chr16	11255821	rs243332	ENSG00000182108	ENST00000570440	DEXI	11254894	11256938	hESC_HypothalamicNeuron_29585	openGene2openGene	PSO
neural	HNs_hESC	rs72832915	chr17	39730733	rs3809717	ENSG00000141736	ENST00000541774	ERBB2	39729959	39730831	hESC_HypothalamicNeuron_32482	openGene2openGene	SLE
neural	HNs_hESC	rs2066819	chr12	56334216	rs2371494	ENSG00000110955	ENST00000551020	ATP5F1B	56333243	56334490	hESC_HypothalamicNeuron_18688	openGene2openGene	PSO
neural	HNs_hESC	rs34779708	chr10	35079457	rs2505631	ENSG00000108094	ENST00000691263	CUL2	35079169	35079568	hESC_HypothalamicNeuron_8865	openGene2openGene	IBD
neural	HNs_hESC	rs694739	chr11	64284975	rs2510066	ENSG00000182450	ENST00000394525	KCNK4	64284220	64286259	hESC_HypothalamicNeuron_13948	openGene2openGene	MS
neural	HNs_hESC	rs78865465	chr12	55974117	rs75639074	ENSG00000273973	ENST00000619602	ENSG00000273973	55973485	55974575	hESC_HypothalamicNeuron_18666	openGene2openGene	T1D
neural	HNs_hESC	rs10936599	chr3	169769713	rs9811216	ENSG00000008952	ENST00000461933	SEC62	169769298	169769753	hESC_HypothalamicNeuron_55298	openGene2openGene	CEL
neural	HNs_hESC	rs17323934	chr7	26865151	rs73069540	ENSG00000273433	ENST00000467897	ENSG00000273433	26863992	26865209	hESC_HypothalamicNeuron_75323	openGene2openGene	T1D
neural	HNs_hESC	rs7187776	chr16	28824359	rs149808056	ENSG00000177548	ENST00000357573	RABEP2	28822502	28824655	hESC_HypothalamicNeuron_29908	openGene2openGene	T1D
neural	HNs_hESC	rs12445568	chr16	30985551	rs12443627	ENSG00000103496	ENST00000613541	STX4	30984813	30985779	hESC_HypothalamicNeuron_29999	openGene2openGene	PSO
neural	HNs_hESC	rs2066819	chr12	56334353	rs79824801	ENSG00000139645	ENST00000680755	ANKRD52	56333243	56334490	hESC_HypothalamicNeuron_18688	openGene2openGene	PSO
neural	HNs_hESC	rs36014129	chr6	26189128	rs13204572	ENSG00000282988	ENST00000650491	ENSG00000282988	26188355	26189374	hESC_HypothalamicNeuron_69188	openGene2openGene	SLE
neural	HNs_hESC	rs773125	chr12	56007301	rs10876864	ENSG00000257449	ENST00000551846	ENSG00000257449	56007223	56008378	hESC_HypothalamicNeuron_18668	openGene2openGene	RA
neural	HNs_hESC	rs11755393	chr6	34792548	rs7752060	ENSG00000272288	ENST00000606971	ILRUN-AS1	34791461	34792980	hESC_HypothalamicNeuron_69571	openGene2openGene	SLE
neural	HNs_hESC	rs2017445	chr12	56041720	rs705705	ENSG00000170473	ENST00000549939	PYM1	56041485	56042456	hESC_HypothalamicNeuron_18670	openGene2openGene	VIT
neural	HNs_hESC	rs11755393	chr6	34792451	rs7769820	ENSG00000272288	ENST00000667026	ILRUN-AS1	34791461	34792980	hESC_HypothalamicNeuron_69571	openGene2openGene	SLE
neural	HNs_hESC	rs2304206	chr19	49665614	rs2304206	ENSG00000126457	ENST00000526224	PRMT1	49665306	49666254	hESC_HypothalamicNeuron_38385	openGene2openGene	VIT
neural	HNs_hESC	rs34779708	chr10	35079457	rs2505631	ENSG00000108094	ENST00000690393	CUL2	35079169	35079568	hESC_HypothalamicNeuron_8865	openGene2openGene	IBD
neural	HNs_hESC	rs2304206	chr19	49665670	rs2304205	ENSG00000126457	ENST00000525616	PRMT1	49665306	49666254	hESC_HypothalamicNeuron_38385	openGene2openGene	VIT
neural	HNs_hESC	rs1701704	chr12	56080696	rs4759229	ENSG00000170515	ENST00000303305	PA2G4	56078984	56080797	hESC_HypothalamicNeuron_18672	openGene2openGene	T1D
neural	HNs_hESC	rs793108	chr10	31133742	rs3839909	ENSG00000237036	ENST00000659795	ZEB1-AS1	31133542	31134810	hESC_HypothalamicNeuron_8713	ocr2openGene	RA
neural	HNs_hESC	rs2304206	chr19	49665763	rs2304204	ENSG00000126456	ENST00000596765	IRF3	49665306	49666254	hESC_HypothalamicNeuron_38385	openGene2openGene	VIT
neural	HNs_hESC	rs574384	chr1	35641909	rs676614	ENSG00000142686	ENST00000453178	C1orf216	35641007	35642167	hESC_HypothalamicNeuron_1130	openGene2openGene	T1D
neural	HNs_hESC	rs7665090	chr4	102635920	rs2866413	ENSG00000164038	ENST00000505838	SLC9B2	102635865	102636438	hESC_HypothalamicNeuron_59492	ocr2openGene	MS
neural	HNs_hESC	rs10876864	chr12	56042145	rs1131017	ENSG00000135404	ENST00000552754	CD63	56041485	56042456	hESC_HypothalamicNeuron_18670	openGene2openGene	ALG
neural	HNs_hESC	rs2304206	chr19	49665670	rs2304205	ENSG00000126456	ENST00000597180	IRF3	49665306	49666254	hESC_HypothalamicNeuron_38385	openGene2openGene	VIT
neural	HNs_hESC	rs1701704	chr12	56041628	rs705704	ENSG00000229117	ENST00000552314	RPL41	56041485	56042456	hESC_HypothalamicNeuron_18670	openGene2openGene	T1D
neural	HNs_hESC	rs5758343	chr22	41381237	rs2234052	ENSG00000100412	ENST00000677153	ACO2	41381052	41382492	hESC_HypothalamicNeuron_49531	openGene2openGene	ALG
neural	HNs_hESC	rs5758343	chr22	41448782	rs202657	ENSG00000100412	ENST00000676714	ACO2	41448251	41448796	hESC_HypothalamicNeuron_49537	ocr2openGene	ALG
neural	HNs_hESC	rs2066819	chr12	56334353	rs79824801	ENSG00000076108	ENST00000549884	BAZ2A	56333243	56334490	hESC_HypothalamicNeuron_18688	openGene2openGene	PSO
neural	HNs_hESC	rs2017445	chr12	56041628	rs705704	ENSG00000170515	ENST00000303305	PA2G4	56041485	56042456	hESC_HypothalamicNeuron_18670	openGene2openGene	VIT
neural	HNs_hESC	rs1800693	chr12	6341779	rs767455	ENSG00000215039	ENST00000655473	CD27-AS1	6341565	6342254	hESC_HypothalamicNeuron_16725	openGene2openGene	MS
neural	HNs_hESC	rs10865050	chr2	102338193	rs13431828	ENSG00000115598	ENST00000481806	IL1RL2	102338053	102338313	hESC_HypothalamicNeuron_41493	openGene2openGene	ALG
neural	HNs_hESC	rs773125	chr12	56042145	rs1131017	ENSG00000139531	ENST00000550478	SUOX	56041485	56042456	hESC_HypothalamicNeuron_18670	openGene2openGene	RA
neural	HNs_hESC	rs1701704	chr12	56080595	rs3741499	ENSG00000170515	ENST00000551061	PA2G4	56078984	56080797	hESC_HypothalamicNeuron_18672	openGene2openGene	T1D
neural	HNs_hESC	rs2304206	chr19	49677009	rs975484	ENSG00000126456	ENST00000596765	IRF3	49676342	49677808	hESC_HypothalamicNeuron_38386	openGene2openGene	VIT
neural	HNs_hESC	rs1463485	chr17	75855710	rs1463485	ENSG00000132475	ENST00000592643	H3-3B	75854947	75856362	hESC_HypothalamicNeuron_33589	openGene2openGene	SLE
neural	HNs_hESC	rs63406760	chr12	123233754	rs1727332	ENSG00000111325	ENST00000536150	OGFOD2	123232521	123233860	hESC_HypothalamicNeuron_20937	openGene2openGene	ALG
neural	HNs_hESC	rs10876864	chr12	56042145	rs1131017	ENSG00000205323	ENST00000336133	SARNP	56041485	56042456	hESC_HypothalamicNeuron_18670	openGene2openGene	ALG
neural	HNs_hESC	rs574384	chr1	35641909	rs676614	ENSG00000020129	ENST00000459931	NCDN	35641007	35642167	hESC_HypothalamicNeuron_1130	openGene2openGene	T1D
neural	HNs_hESC	rs1701704	chr12	55996852	rs705702	ENSG00000123411	ENST00000551103	IKZF4	55996805	55997857	hESC_HypothalamicNeuron_18667	openGene2openGene	T1D
neural	HNs_hESC	rs3197999	chr3	48685869	rs6792510	ENSG00000177479	ENST00000478224	ARIH2	48685363	48686502	hESC_HypothalamicNeuron_51533	openGene2openGene	IBD
neural	HNs_hESC	rs7187776	chr16	28864161	rs7193733	ENSG00000260442	ENST00000561547	ATP2A1-AS1	28863180	28864464	hESC_HypothalamicNeuron_29910	openGene2openGene	T1D
neural	HNs_hESC	rs1701704	chr12	56080696	rs4759229	ENSG00000123411	ENST00000551701	IKZF4	56078984	56080797	hESC_HypothalamicNeuron_18672	openGene2openGene	T1D
neural	HNs_hESC	rs2017445	chr12	56041628	rs705704	ENSG00000229117	ENST00000546591	RPL41	56041485	56042456	hESC_HypothalamicNeuron_18670	openGene2openGene	VIT
neural	HNs_hESC	rs5758343	chr22	41444403	rs106860	ENSG00000100410	ENST00000491254	PHF5A	41444302	41444799	hESC_HypothalamicNeuron_49534	ocr2openGene	ALG
neural	HNs_hESC	rs7187776	chr16	28863226	rs62037367	ENSG00000260442	ENST00000686287	ATP2A1-AS1	28863180	28864464	hESC_HypothalamicNeuron_29910	openGene2openGene	T1D
neural	HNs_hESC	rs7187776	chr16	28863226	rs62037367	ENSG00000168488	ENST00000570200	ATXN2L	28863180	28864464	hESC_HypothalamicNeuron_29910	openGene2openGene	T1D
neural	HNs_hESC	rs3197999	chr3	48685869	rs6792510	ENSG00000177479	ENST00000449376	ARIH2	48685363	48686502	hESC_HypothalamicNeuron_51533	openGene2openGene	IBD
neural	HNs_hESC	rs12445568	chr16	31033576	rs12445650	ENSG00000167397	ENST00000354895	VKORC1	31032673	31034462	hESC_HypothalamicNeuron_30002	openGene2openGene	PSO
neural	HNs_hESC	rs7512552	chr1	150487216	rs3840449	ENSG00000143384	ENST00000369026	MCL1	150487130	150487761	hESC_HypothalamicNeuron_4122	openGene2openGene	ECZ
neural	HNs_hESC	rs78865465	chr12	55974117	rs75639074	ENSG00000139531	ENST00000552363	SUOX	55973485	55974575	hESC_HypothalamicNeuron_18666	openGene2openGene	T1D
neural	HNs_hESC	rs78865465	chr12	55974117	rs75639074	ENSG00000139531	ENST00000266971	SUOX	55973485	55974575	hESC_HypothalamicNeuron_18666	openGene2openGene	T1D
neural	HNs_hESC	rs7679	chr20	45934368	rs1057208	ENSG00000064601	ENST00000684198	CTSA	45934133	45935655	hESC_HypothalamicNeuron_47126	openGene2openGene	SLE
neural	HNs_hESC	rs7679	chr20	45934368	rs1057208	ENSG00000064601	ENST00000678622	CTSA	45934133	45935655	hESC_HypothalamicNeuron_47126	openGene2openGene	SLE
neural	HNs_hESC	rs78865465	chr12	55974117	rs75639074	ENSG00000139531	ENST00000551841	SUOX	55973485	55974575	hESC_HypothalamicNeuron_18666	openGene2openGene	T1D
neural	HNs_hESC	rs2304206	chr19	49665614	rs2304206	ENSG00000104870	ENST00000221466	FCGRT	49665306	49666254	hESC_HypothalamicNeuron_38385	openGene2openGene	VIT
neural	HNs_hESC	rs2800709	chr6	127118152	rs2800709	ENSG00000093144	ENST00000534442	ECHDC1	127118046	127119128	hESC_HypothalamicNeuron_72715	openGene2openGene	CRO
neural	HNs_hESC	rs36014129	chr6	26021644	rs41266779	ENSG00000010704	ENST00000353147	HFE	26020279	26022114	hESC_HypothalamicNeuron_69172	openGene2openGene	SLE
neural	HNs_hESC	rs1463485	chr17	75855710	rs1463485	ENSG00000132475	ENST00000587560	H3-3B	75854947	75856362	hESC_HypothalamicNeuron_33589	openGene2openGene	SLE
neural	HNs_hESC	rs12445568	chr16	31033362	rs58726213	ENSG00000099365	ENST00000565419	STX1B	31032673	31034462	hESC_HypothalamicNeuron_30002	openGene2openGene	PSO
neural	HNs_hESC	rs1701704	chr12	56041628	rs705704	ENSG00000273973	ENST00000619602	ENSG00000273973	56041485	56042456	hESC_HypothalamicNeuron_18670	openGene2openGene	T1D
neural	HNs_hESC	rs1701704	chr12	56041628	rs705704	ENSG00000135404	ENST00000552067	CD63	56041485	56042456	hESC_HypothalamicNeuron_18670	openGene2openGene	T1D
neural	HNs_hESC	rs1463485	chr17	75855927	rs936394	ENSG00000132475	ENST00000586607	H3-3B	75854947	75856362	hESC_HypothalamicNeuron_33589	openGene2openGene	SLE
neural	HNs_hESC	rs7187776	chr16	28863801	rs7198606	ENSG00000168488	ENST00000325215	ATXN2L	28863180	28864464	hESC_HypothalamicNeuron_29910	openGene2openGene	T1D
neural	HNs_hESC	rs10936599	chr3	169769649	rs12637184	ENSG00000008952	ENST00000460513	SEC62	169769298	169769753	hESC_HypothalamicNeuron_55298	openGene2openGene	CEL
neural	HNs_hESC	rs1128905	chr9	136362959	rs10870202	ENSG00000165689	ENST00000371723	ENTR1	136362907	136363971	hESC_HypothalamicNeuron_88502	openGene2openGene	AS
neural	HNs_hESC	rs7187776	chr16	28880144	rs8055138	ENSG00000178188	ENST00000618521	SH2B1	28879391	28880670	hESC_HypothalamicNeuron_29911	openGene2openGene	T1D
neural	HNs_hESC	rs760805	chr1	24929953	rs71514255	ENSG00000284602	ENST00000641729	ENSG00000284602	24929420	24930926	hESC_HypothalamicNeuron_771	openGene2openGene	ALG
neural	HNs_hESC	rs2066819	chr12	56334474	chr12:56334474:GA:G	ENSG00000170581	ENST00000557235	STAT2	56333243	56334490	hESC_HypothalamicNeuron_18688	openGene2openGene	PSO
neural	HNs_hESC	rs694739	chr11	64343211	rs479552	ENSG00000173113	ENST00000308774	TRMT112	64342010	64343213	hESC_HypothalamicNeuron_13955	openGene2openGene	MS
neural	HNs_hESC	rs10876864	chr12	56042145	rs1131017	ENSG00000139531	ENST00000548274	SUOX	56041485	56042456	hESC_HypothalamicNeuron_18670	openGene2openGene	ALG
neural	HNs_hESC	rs1701704	chr12	55996852	rs705702	ENSG00000111540	ENST00000549505	RAB5B	55996805	55997857	hESC_HypothalamicNeuron_18667	openGene2openGene	T1D
neural	HNs_hESC	rs694739	chr11	64284975	rs2510066	ENSG00000182450	ENST00000696753	KCNK4	64284220	64286259	hESC_HypothalamicNeuron_13948	openGene2openGene	MS
neural	HNs_hESC	rs11590283	chr1	1308516	rs61766198	ENSG00000160087	ENST00000400929	UBE2J2	1307399	1309128	hESC_HypothalamicNeuron_31	openGene2openGene	SLE
neural	HNs_hESC	rs9611565	chr22	41381554	rs9607799	ENSG00000100412	ENST00000677554	ACO2	41381052	41382492	hESC_HypothalamicNeuron_49531	openGene2openGene	VIT
neural	HNs_hESC	rs2304206	chr19	49665763	rs2304204	ENSG00000224420	ENST00000420022	ADM5	49665306	49666254	hESC_HypothalamicNeuron_38385	openGene2openGene	VIT
neural	HNs_hESC	rs11590283	chr1	1308516	rs61766198	ENSG00000160087	ENST00000349431	UBE2J2	1307399	1309128	hESC_HypothalamicNeuron_31	openGene2openGene	SLE
neural	HNs_hESC	rs2066819	chr12	56299736	rs41423244	ENSG00000135469	ENST00000546544	COQ10A	56299732	56300883	hESC_HypothalamicNeuron_18686	openGene2openGene	PSO
neural	HNs_hESC	rs12142199	chr1	1308516	rs61766198	ENSG00000160087	ENST00000435198	UBE2J2	1307399	1309128	hESC_HypothalamicNeuron_31	openGene2openGene	SLE
neural	HNs_hESC	rs2790159	chr10	58267855	rs2993833	ENSG00000108064	ENST00000373895	TFAM	58267182	58268396	hESC_HypothalamicNeuron_9482	openGene2openGene	CRO
neural	HNs_hESC	rs694739	chr11	64284975	rs2510066	ENSG00000182450	ENST00000538767	KCNK4	64284220	64286259	hESC_HypothalamicNeuron_13948	openGene2openGene	MS
neural	HNs_hESC	rs9469899	chr6	34792959	rs11757370	ENSG00000272288	ENST00000689838	ILRUN-AS1	34791461	34792980	hESC_HypothalamicNeuron_69571	openGene2openGene	GD
neural	HNs_hESC	rs2304206	chr19	49677009	rs975484	ENSG00000126458	ENST00000601532	RRAS	49676342	49677808	hESC_HypothalamicNeuron_38386	openGene2openGene	VIT
neural	HNs_hESC	rs34840245	chr6	34757701	rs7743724	ENSG00000272288	ENST00000689838	ILRUN-AS1	34756892	34757800	hESC_HypothalamicNeuron_69570	openGene2openGene	SLE
neural	HNs_hESC	rs36014129	chr6	26199675	rs34961555	ENSG00000180596	ENST00000314332	H2BC4	26198821	26199957	hESC_HypothalamicNeuron_69191	openGene2openGene	SLE
neural	HNs_hESC	rs7187776	chr16	28846324	rs7187776	ENSG00000178188	ENST00000566209	SH2B1	28845839	28846902	hESC_HypothalamicNeuron_29909	openGene2openGene	T1D
neural	HNs_hESC	rs367569	chr16	11255821	rs243332	ENSG00000182108	ENST00000469379	DEXI	11254894	11256938	hESC_HypothalamicNeuron_29585	openGene2openGene	PSO
neural	HNs_hESC	rs34779708	chr10	35079457	rs2505631	ENSG00000108094	ENST00000468804	CUL2	35079169	35079568	hESC_HypothalamicNeuron_8865	openGene2openGene	IBD
neural	HNs_hESC	rs28449958	chr16	28863883	rs11864750	ENSG00000178188	ENST00000322610	SH2B1	28863180	28864464	hESC_HypothalamicNeuron_29910	openGene2openGene	IBD
neural	HNs_hESC	rs2017445	chr12	56041720	rs705705	ENSG00000123411	ENST00000550860	IKZF4	56041485	56042456	hESC_HypothalamicNeuron_18670	openGene2openGene	VIT
neural	HNs_hESC	rs11675538	chr2	65431010	rs12993075	ENSG00000198369	ENST00000474228	SPRED2	65430487	65431796	hESC_HypothalamicNeuron_40635	ocr2openGene	UC
neural	HNs_hESC	rs2066819	chr12	56333921	rs80317430	ENSG00000139645	ENST00000267116	ANKRD52	56333243	56334490	hESC_HypothalamicNeuron_18688	openGene2openGene	PSO
neural	HNs_hESC	rs773125	chr12	56042145	rs1131017	ENSG00000139531	ENST00000548274	SUOX	56041485	56042456	hESC_HypothalamicNeuron_18670	openGene2openGene	RA
neural	HNs_hESC	rs7132277	chr12	123364549	rs7485502	ENSG00000111328	ENST00000544658	CDK2AP1	123364013	123365725	hESC_HypothalamicNeuron_20940	openGene2openGene	MS
neural	HNs_hESC	rs1701704	chr12	56041628	rs705704	ENSG00000123411	ENST00000551103	IKZF4	56041485	56042456	hESC_HypothalamicNeuron_18670	openGene2openGene	T1D
neural	HNs_hESC	rs1800693	chr12	6341779	rs767455	ENSG00000215039	ENST00000653829	CD27-AS1	6341565	6342254	hESC_HypothalamicNeuron_16725	openGene2openGene	MS
neural	HNs_hESC	rs11611029	chr12	55974294	rs11171710	ENSG00000123411	ENST00000551103	IKZF4	55973485	55974575	hESC_HypothalamicNeuron_18666	openGene2openGene	HT
neural	HNs_hESC	rs11755393	chr6	34792806	rs7752522	ENSG00000272288	ENST00000667026	ILRUN-AS1	34791461	34792980	hESC_HypothalamicNeuron_69571	openGene2openGene	SLE
neural	HNs_hESC	rs17323934	chr7	26865151	rs73069540	ENSG00000005020	ENST00000487720	SKAP2	26863992	26865209	hESC_HypothalamicNeuron_75323	openGene2openGene	T1D
neural	HNs_hESC	rs2066819	chr12	56360038	rs2066818	ENSG00000110955	ENST00000550162	ATP5F1B	56359825	56360696	hESC_HypothalamicNeuron_18689	openGene2openGene	PSO
neural	HNs_hESC	rs10760123	chr9	120928679	rs3761849	ENSG00000119403	ENST00000453868	PHF19	120928375	120929444	hESC_HypothalamicNeuron_87939	openGene2openGene	ALG
neural	HNs_hESC	rs11755393	chr6	34792385	rs7769961	ENSG00000272288	ENST00000667026	ILRUN-AS1	34791461	34792980	hESC_HypothalamicNeuron_69571	openGene2openGene	SLE
neural	HNs_hESC	rs2304206	chr19	49665763	rs2304204	ENSG00000126464	ENST00000418929	PRR12	49665306	49666254	hESC_HypothalamicNeuron_38385	openGene2openGene	VIT
neural	HNs_hESC	rs2304206	chr19	49665763	rs2304204	ENSG00000126457	ENST00000454376	PRMT1	49665306	49666254	hESC_HypothalamicNeuron_38385	openGene2openGene	VIT
neural	HNs_hESC	rs1701704	chr12	56080696	rs4759229	ENSG00000170515	ENST00000552766	PA2G4	56078984	56080797	hESC_HypothalamicNeuron_18672	openGene2openGene	T1D
neural	HNs_hESC	rs574384	chr1	35641909	rs676614	ENSG00000142686	ENST00000503824	C1orf216	35641007	35642167	hESC_HypothalamicNeuron_1130	openGene2openGene	T1D
neural	HNs_hESC	rs574384	chr1	35641909	rs676614	ENSG00000142686	ENST00000270815	C1orf216	35641007	35642167	hESC_HypothalamicNeuron_1130	openGene2openGene	T1D
neural	HNs_hESC	rs3197999	chr3	50515725	rs35694819	ENSG00000004838	ENST00000442887	ZMYND10	50515461	50515989	hESC_HypothalamicNeuron_51608	ocr2openGene	IBD
neural	HNs_hESC	rs10876864	chr12	56042145	rs1131017	ENSG00000135404	ENST00000548160	CD63	56041485	56042456	hESC_HypothalamicNeuron_18670	openGene2openGene	ALG
neural	HNs_hESC	rs7665090	chr4	102636372	rs9996834	ENSG00000164038	ENST00000505838	SLC9B2	102635865	102636438	hESC_HypothalamicNeuron_59492	ocr2openGene	MS
neural	HNs_hESC	rs864537	chr1	167439877	rs840015	ENSG00000198821	ENST00000483825	CD247	167439210	167440014	hESC_HypothalamicNeuron_4921	openGene2openGene	CEL
neural	HNs_hESC	rs11246217	chr11	575800	rs34793529	ENSG00000142082	ENST00000528469	SIRT3	575316	576754	hESC_HypothalamicNeuron_11759	openGene2openGene	SLE
neural	HNs_hESC	rs793108	chr10	31133742	rs3839909	ENSG00000148516	ENST00000606671	ZEB1	31133542	31134810	hESC_HypothalamicNeuron_8713	ocr2openGene	MS
neural	HNs_hESC	rs4809219	chr20	63741353	rs4809221	ENSG00000101150	ENST00000348257	TPD52L2	63738769	63741386	hESC_HypothalamicNeuron_47775	openGene2openGene	ECZ
neural	HNs_hESC	rs63406760	chr12	123233754	rs1727332	ENSG00000111325	ENST00000538628	OGFOD2	123232521	123233860	hESC_HypothalamicNeuron_20937	openGene2openGene	ALG
neural	HNs_hESC	rs2248359	chr20	54173204	rs2248137	ENSG00000101132	ENST00000371419	PFDN4	54172630	54174472	hESC_HypothalamicNeuron_47432	openGene2openGene	MS
neural	HNs_hESC	rs4690229	chr4	973551	rs113075206	ENSG00000178950	ENST00000513935	GAK	972667	974445	hESC_HypothalamicNeuron_56245	openGene2openGene	SLE
neural	HNs_hESC	rs773125	chr12	56042145	rs1131017	ENSG00000139531	ENST00000546833	SUOX	56041485	56042456	hESC_HypothalamicNeuron_18670	openGene2openGene	RA
neural	HNs_hESC	rs7665090	chr4	102636062	rs2866414	ENSG00000164038	ENST00000512806	SLC9B2	102635865	102636438	hESC_HypothalamicNeuron_59492	ocr2openGene	MS
neural	HNs_hESC	rs2304206	chr19	49677009	rs975484	ENSG00000126456	ENST00000442265	IRF3	49676342	49677808	hESC_HypothalamicNeuron_38386	openGene2openGene	VIT
neural	HNs_hESC	rs63406760	chr12	123233754	rs1727332	ENSG00000111325	ENST00000538755	OGFOD2	123232521	123233860	hESC_HypothalamicNeuron_20937	openGene2openGene	ALG
neural	HNs_hESC	rs2038255	chr14	35122110	rs28365850	ENSG00000165410	ENST00000673315	CFL2	35121666	35123061	hESC_HypothalamicNeuron_24496	openGene2openGene	ECZ
neural	HNs_hESC	rs645078	chr11	64343196	rs574835	ENSG00000126432	ENST00000347941	PRDX5	64342010	64343213	hESC_HypothalamicNeuron_13955	openGene2openGene	PSO
neural	HNs_hESC	rs574384	chr1	35641909	rs676614	ENSG00000020129	ENST00000356090	NCDN	35641007	35642167	hESC_HypothalamicNeuron_1130	openGene2openGene	T1D
neural	HNs_hESC	rs2017445	chr12	56041628	rs705704	ENSG00000139531	ENST00000394115	SUOX	56041485	56042456	hESC_HypothalamicNeuron_18670	openGene2openGene	VIT
neural	HNs_hESC	rs12421615	chr11	64284975	rs2510066	ENSG00000149782	ENST00000279230	PLCB3	64284220	64286259	hESC_HypothalamicNeuron_13948	openGene2openGene	VIT
neural	HNs_hESC	rs9611565	chr22	41381237	rs2234052	ENSG00000100412	ENST00000466237	ACO2	41381052	41382492	hESC_HypothalamicNeuron_49531	openGene2openGene	VIT
neural	HNs_hESC	rs11714843	chr3	119498465	rs2280670	ENSG00000163389	ENST00000295588	POGLUT1	119498085	119499026	hESC_HypothalamicNeuron_53573	openGene2openGene	JIA
neural	HNs_hESC	rs7207591	chr17	42276943	rs4029774	ENSG00000126561	ENST00000678903	STAT5A	42275583	42277548	hESC_HypothalamicNeuron_32562	openGene2openGene	ALG
neural	HNs_hESC	rs7187776	chr16	28863801	rs7198606	ENSG00000168488	ENST00000564656	ATXN2L	28863180	28864464	hESC_HypothalamicNeuron_29910	openGene2openGene	T1D
neural	HNs_hESC	rs2304206	chr19	49665670	rs2304205	ENSG00000142546	ENST00000599537	NOSIP	49665306	49666254	hESC_HypothalamicNeuron_38385	openGene2openGene	VIT
neural	HNs_hESC	rs12445568	chr16	30985550	rs12443808	ENSG00000261474	ENST00000569291	ENSG00000261474	30984813	30985779	hESC_HypothalamicNeuron_29999	openGene2openGene	PSO
neural	HNs_hESC	rs78865465	chr12	55974117	rs75639074	ENSG00000139531	ENST00000550121	SUOX	55973485	55974575	hESC_HypothalamicNeuron_18666	openGene2openGene	T1D
neural	HNs_hESC	rs7679	chr20	45934368	rs1057208	ENSG00000064601	ENST00000678078	CTSA	45934133	45935655	hESC_HypothalamicNeuron_47126	openGene2openGene	SLE
neural	HNs_hESC	rs2304206	chr19	49665614	rs2304206	ENSG00000104870	ENST00000598491	FCGRT	49665306	49666254	hESC_HypothalamicNeuron_38385	openGene2openGene	VIT
neural	HNs_hESC	rs7679	chr20	45934368	rs1057208	ENSG00000064601	ENST00000606788	CTSA	45934133	45935655	hESC_HypothalamicNeuron_47126	openGene2openGene	SLE
neural	HNs_hESC	rs7512552	chr1	150487216	rs3840449	ENSG00000143384	ENST00000307940	MCL1	150487130	150487761	hESC_HypothalamicNeuron_4122	openGene2openGene	ECZ
neural	HNs_hESC	rs11590283	chr1	1308516	rs61766198	ENSG00000160087	ENST00000488418	UBE2J2	1307399	1309128	hESC_HypothalamicNeuron_31	openGene2openGene	SLE
neural	HNs_hESC	rs367569	chr16	11255821	rs243332	ENSG00000038532	ENST00000409552	CLEC16A	11254894	11256938	hESC_HypothalamicNeuron_29585	openGene2openGene	PSO
neural	HNs_hESC	rs63406760	chr12	123233754	rs1727332	ENSG00000051825	ENST00000539639	MPHOSPH9	123232521	123233860	hESC_HypothalamicNeuron_20937	openGene2openGene	ALG
neural	HNs_hESC	rs2017445	chr12	56080696	rs4759229	ENSG00000123411	ENST00000547791	IKZF4	56078984	56080797	hESC_HypothalamicNeuron_18672	openGene2openGene	VIT
neural	HNs_hESC	rs12445568	chr16	30985550	rs12443808	ENSG00000103496	ENST00000487411	STX4	30984813	30985779	hESC_HypothalamicNeuron_29999	openGene2openGene	PSO
neural	HNs_hESC	rs2017445	chr12	56041628	rs705704	ENSG00000123411	ENST00000550860	IKZF4	56041485	56042456	hESC_HypothalamicNeuron_18670	openGene2openGene	VIT
neural	HNs_hESC	rs2066819	chr12	56267121	rs60542959	ENSG00000139613	ENST00000552674	SMARCC2	56266643	56267720	hESC_HypothalamicNeuron_18685	openGene2openGene	PSO
neural	HNs_hESC	rs63406760	chr12	123233754	rs1727332	ENSG00000111325	ENST00000545612	OGFOD2	123232521	123233860	hESC_HypothalamicNeuron_20937	openGene2openGene	ALG
neural	HNs_hESC	rs2038255	chr14	35122110	rs28365850	ENSG00000165410	ENST00000672163	CFL2	35121666	35123061	hESC_HypothalamicNeuron_24496	openGene2openGene	ECZ
neural	HNs_hESC	rs2247314	chr6	166956742	rs2247314	ENSG00000213066	ENST00000349556	CEP43	166955950	166957529	hESC_HypothalamicNeuron_74211	openGene2openGene	VIT
neural	HNs_hESC	rs2816316	chr1	192550735	rs1323298	ENSG00000090104	ENST00000469578	RGS1	192550603	192551413	hESC_HypothalamicNeuron_5785	ocr2openGene	CEL
neural	HNs_hESC	rs7187776	chr16	28880144	rs8055138	ENSG00000178188	ENST00000684370	SH2B1	28879391	28880670	hESC_HypothalamicNeuron_29911	openGene2openGene	T1D
neural	HNs_hESC	rs3197999	chr3	49455048	rs9841110	ENSG00000173402	ENST00000673708	DAG1	49454569	49455287	hESC_HypothalamicNeuron_51560	ocr2openGene	IBD
neural	HNs_hESC	rs1701704	chr12	56041628	rs705704	ENSG00000182796	ENST00000471276	TMEM198B	56041485	56042456	hESC_HypothalamicNeuron_18670	openGene2openGene	T1D
neural	HNs_hESC	rs2531875	chr17	27811026	rs2531864	ENSG00000109084	ENST00000582384	TMEM97	27811003	27811572	hESC_HypothalamicNeuron_32106	ocr2openGene	AS
neural	HNs_hESC	rs2066819	chr12	56334216	rs2371494	ENSG00000170581	ENST00000651805	STAT2	56333243	56334490	hESC_HypothalamicNeuron_18688	openGene2openGene	PSO
neural	HNs_hESC	rs7187776	chr16	28824359	rs149808056	ENSG00000178188	ENST00000618521	SH2B1	28822502	28824655	hESC_HypothalamicNeuron_29908	openGene2openGene	T1D
neural	HNs_hESC	rs12142199	chr1	1308516	rs61766198	ENSG00000160087	ENST00000464036	UBE2J2	1307399	1309128	hESC_HypothalamicNeuron_31	openGene2openGene	SLE
neural	HNs_hESC	rs9611565	chr22	41381237	rs2234052	ENSG00000100412	ENST00000677554	ACO2	41381052	41382492	hESC_HypothalamicNeuron_49531	openGene2openGene	VIT
neural	HNs_hESC	rs9926533	chr16	31074149	rs2303222	ENSG00000099364	ENST00000471231	FBXL19	31073004	31074935	hESC_HypothalamicNeuron_30004	openGene2openGene	SLE
neural	HNs_hESC	rs9611565	chr22	41381311	rs2234053	ENSG00000100412	ENST00000678600	ACO2	41381052	41382492	hESC_HypothalamicNeuron_49531	openGene2openGene	VIT
neural	HNs_hESC	rs9926533	chr16	31073073	rs11281612	ENSG00000167394	ENST00000417935	ZNF668	31073004	31074935	hESC_HypothalamicNeuron_30004	openGene2openGene	SLE
neural	HNs_hESC	rs12142199	chr1	1308516	rs61766198	ENSG00000160087	ENST00000450390	UBE2J2	1307399	1309128	hESC_HypothalamicNeuron_31	openGene2openGene	SLE
neural	HNs_hESC	rs12142199	chr1	1308516	rs61766198	ENSG00000160087	ENST00000349431	UBE2J2	1307399	1309128	hESC_HypothalamicNeuron_31	openGene2openGene	SLE
neural	HNs_hESC	rs11590283	chr1	1308516	rs61766198	ENSG00000160087	ENST00000347370	UBE2J2	1307399	1309128	hESC_HypothalamicNeuron_31	openGene2openGene	SLE
neural	HNs_hESC	rs2066819	chr12	56299736	rs41423244	ENSG00000135469	ENST00000551566	COQ10A	56299732	56300883	hESC_HypothalamicNeuron_18686	openGene2openGene	PSO
neural	HNs_hESC	rs2066819	chr12	56300477	rs2695789	ENSG00000135469	ENST00000551566	COQ10A	56299732	56300883	hESC_HypothalamicNeuron_18686	openGene2openGene	PSO
neural	HNs_hESC	rs28411352	chr1	37794831	rs2306627	ENSG00000183317	ENST00000319637	EPHA10	37793422	37795152	hESC_HypothalamicNeuron_1204	openGene2openGene	RA
neural	HNs_hESC	rs1701704	chr12	55996852	rs705702	ENSG00000229117	ENST00000546485	RPL41	55996805	55997857	hESC_HypothalamicNeuron_18667	openGene2openGene	T1D
neural	HNs_hESC	rs11755393	chr6	34792104	rs13215181	ENSG00000272288	ENST00000667026	ILRUN-AS1	34791461	34792980	hESC_HypothalamicNeuron_69571	openGene2openGene	SLE
neural	HNs_hESC	rs2304206	chr19	49665614	rs2304206	ENSG00000126458	ENST00000601532	RRAS	49665306	49666254	hESC_HypothalamicNeuron_38385	openGene2openGene	VIT
neural	HNs_hESC	rs1813006	chr4	101791385	rs7683892	ENSG00000254531	ENST00000529296	FLJ20021	101790422	101791464	hESC_HypothalamicNeuron_59457	openGene2openGene	CRO
neural	HNs_hESC	rs10876864	chr12	56042145	rs1131017	ENSG00000123374	ENST00000266970	CDK2	56041485	56042456	hESC_HypothalamicNeuron_18670	openGene2openGene	ALG
neural	HNs_hESC	rs9926533	chr16	31073073	rs11281612	ENSG00000099364	ENST00000565690	FBXL19	31073004	31074935	hESC_HypothalamicNeuron_30004	openGene2openGene	SLE
neural	HNs_hESC	rs28449958	chr16	28863883	rs11864750	ENSG00000178188	ENST00000563591	SH2B1	28863180	28864464	hESC_HypothalamicNeuron_29910	openGene2openGene	IBD
neural	HNs_hESC	rs10760123	chr9	120929191	rs1930786	ENSG00000119403	ENST00000436309	PHF19	120928375	120929444	hESC_HypothalamicNeuron_87939	openGene2openGene	ALG
neural	HNs_hESC	rs2066819	chr12	56333921	rs80317430	ENSG00000139645	ENST00000680026	ANKRD52	56333243	56334490	hESC_HypothalamicNeuron_18688	openGene2openGene	PSO
neural	HNs_hESC	rs2304206	chr19	49677009	rs975484	ENSG00000126456	ENST00000599223	IRF3	49676342	49677808	hESC_HypothalamicNeuron_38386	openGene2openGene	VIT
neural	HNs_hESC	rs1701704	chr12	56041628	rs705704	ENSG00000111540	ENST00000548068	RAB5B	56041485	56042456	hESC_HypothalamicNeuron_18670	openGene2openGene	T1D
neural	HNs_hESC	rs11755393	chr6	34792959	rs11757370	ENSG00000272288	ENST00000606971	ILRUN-AS1	34791461	34792980	hESC_HypothalamicNeuron_69571	openGene2openGene	SLE
neural	HNs_hESC	rs1701704	chr12	56041628	rs705704	ENSG00000111540	ENST00000448789	RAB5B	56041485	56042456	hESC_HypothalamicNeuron_18670	openGene2openGene	T1D
neural	HNs_hESC	rs72832915	chr17	39730733	rs3809717	ENSG00000141736	ENST00000578373	ERBB2	39729959	39730831	hESC_HypothalamicNeuron_32482	openGene2openGene	SLE
neural	HNs_hESC	rs2304206	chr19	49677009	rs975484	ENSG00000126456	ENST00000597369	IRF3	49676342	49677808	hESC_HypothalamicNeuron_38386	openGene2openGene	VIT
neural	HNs_hESC	rs2066819	chr12	56334474	chr12:56334474:GA:G	ENSG00000110955	ENST00000262030	ATP5F1B	56333243	56334490	hESC_HypothalamicNeuron_18688	openGene2openGene	PSO
neural	HNs_hESC	rs1701704	chr12	56080696	rs4759229	ENSG00000170515	ENST00000553057	PA2G4	56078984	56080797	hESC_HypothalamicNeuron_18672	openGene2openGene	T1D
neural	HNs_hESC	rs2066819	chr12	56334353	rs79824801	ENSG00000139641	ENST00000551790	ESYT1	56333243	56334490	hESC_HypothalamicNeuron_18688	openGene2openGene	PSO
neural	HNs_hESC	rs63406760	chr12	123233754	rs1727332	ENSG00000111328	ENST00000538446	CDK2AP1	123232521	123233860	hESC_HypothalamicNeuron_20937	openGene2openGene	ALG
neural	HNs_hESC	rs2066819	chr12	56334474	chr12:56334474:GA:G	ENSG00000139641	ENST00000551790	ESYT1	56333243	56334490	hESC_HypothalamicNeuron_18688	openGene2openGene	PSO
neural	HNs_hESC	rs2304206	chr19	49665614	rs2304206	ENSG00000126456	ENST00000599144	IRF3	49665306	49666254	hESC_HypothalamicNeuron_38385	openGene2openGene	VIT
neural	HNs_hESC	rs3197999	chr3	50515725	rs35694819	ENSG00000004838	ENST00000360165	ZMYND10	50515461	50515989	hESC_HypothalamicNeuron_51608	ocr2openGene	IBD
neural	HNs_hESC	rs11611029	chr12	55974294	rs11171710	ENSG00000123374	ENST00000266970	CDK2	55973485	55974575	hESC_HypothalamicNeuron_18666	openGene2openGene	HT
neural	HNs_hESC	rs13205210	chr6	34757701	rs7743724	ENSG00000272288	ENST00000687757	ILRUN-AS1	34756892	34757800	hESC_HypothalamicNeuron_69570	openGene2openGene	SLE
neural	HNs_hESC	rs2283792	chr22	21867813	rs9610505	ENSG00000100034	ENST00000263212	PPM1F	21866955	21868221	hESC_HypothalamicNeuron_48954	openGene2openGene	MS
neural	HNs_hESC	rs10876864	chr12	56042145	rs1131017	ENSG00000135404	ENST00000420846	CD63	56041485	56042456	hESC_HypothalamicNeuron_18670	openGene2openGene	ALG
neural	HNs_hESC	rs3197999	chr3	48685869	rs6792510	ENSG00000213689	ENST00000492235	TREX1	48685363	48686502	hESC_HypothalamicNeuron_51533	openGene2openGene	IBD
neural	HNs_hESC	rs2304206	chr19	49665614	rs2304206	ENSG00000104960	ENST00000596095	PTOV1	49665306	49666254	hESC_HypothalamicNeuron_38385	openGene2openGene	VIT
neural	HNs_hESC	rs4809219	chr20	63740795	rs6062510	ENSG00000101150	ENST00000217121	TPD52L2	63738769	63741386	hESC_HypothalamicNeuron_47775	openGene2openGene	ECZ
neural	HNs_hESC	rs2066819	chr12	56360038	rs2066818	ENSG00000110955	ENST00000547250	ATP5F1B	56359825	56360696	hESC_HypothalamicNeuron_18689	openGene2openGene	PSO
neural	HNs_hESC	rs63406760	chr12	123233754	rs1727332	ENSG00000111325	ENST00000545317	OGFOD2	123232521	123233860	hESC_HypothalamicNeuron_20937	openGene2openGene	ALG
neural	HNs_hESC	rs694739	chr11	64343196	rs574835	ENSG00000181908	ENST00000316124	LINC02724	64342010	64343213	hESC_HypothalamicNeuron_13955	openGene2openGene	MS
neural	HNs_hESC	rs34804116	chr5	73233498	rs62361398	ENSG00000247993	ENST00000514661	FOXD1-AS1	73232721	73234490	hESC_HypothalamicNeuron_64741	ocr2openGene	CRO
neural	HNs_hESC	rs2247314	chr6	166956723	rs2247315	ENSG00000213066	ENST00000349556	CEP43	166955950	166957529	hESC_HypothalamicNeuron_74211	openGene2openGene	VIT
neural	HNs_hESC	rs78865465	chr12	55974117	rs75639074	ENSG00000185664	ENST00000547137	PMEL	55973485	55974575	hESC_HypothalamicNeuron_18666	openGene2openGene	T1D
neural	HNs_hESC	rs77599401	chr1	206685302	rs181345810	ENSG00000226945	ENST00000446057	ENSG00000226945	206684505	206686368	hESC_HypothalamicNeuron_6381	openGene2openGene	T1D
neural	HNs_hESC	rs71353922	chr19	46716923	rs12974048	ENSG00000090372	ENST00000595357	STRN4	46716701	46717721	hESC_HypothalamicNeuron_38189	openGene2openGene	T1D
neural	HNs_hESC	rs2017445	chr12	56041628	rs705704	ENSG00000139531	ENST00000551841	SUOX	56041485	56042456	hESC_HypothalamicNeuron_18670	openGene2openGene	VIT
neural	HNs_hESC	rs78865465	chr12	55974117	rs75639074	ENSG00000065357	ENST00000432422	DGKA	55973485	55974575	hESC_HypothalamicNeuron_18666	openGene2openGene	T1D
neural	HNs_hESC	rs10876864	chr12	56042145	rs1131017	ENSG00000205323	ENST00000546604	SARNP	56041485	56042456	hESC_HypothalamicNeuron_18670	openGene2openGene	ALG
neural	HNs_hESC	rs1701704	chr12	55996852	rs705702	ENSG00000123411	ENST00000547791	IKZF4	55996805	55997857	hESC_HypothalamicNeuron_18667	openGene2openGene	T1D
neural	HNs_hESC	rs10876864	chr12	56042145	rs1131017	ENSG00000205323	ENST00000552080	SARNP	56041485	56042456	hESC_HypothalamicNeuron_18670	openGene2openGene	ALG
neural	HNs_hESC	rs36014129	chr6	26189128	rs13204572	ENSG00000282988	ENST00000635641	ENSG00000282988	26188355	26189374	hESC_HypothalamicNeuron_69188	openGene2openGene	SLE
neural	HNs_hESC	rs7187776	chr16	28863226	rs62037367	ENSG00000260442	ENST00000691192	ATP2A1-AS1	28863180	28864464	hESC_HypothalamicNeuron_29910	openGene2openGene	T1D
neural	HNs_hESC	rs3883338	chr17	42387807	rs3736164	ENSG00000033627	ENST00000393829	ATP6V0A1	42387757	42389063	hESC_HypothalamicNeuron_32568	openGene2openGene	IBD
neural	HNs_hESC	rs5758343	chr22	41381554	rs9607799	ENSG00000100412	ENST00000678819	ACO2	41381052	41382492	hESC_HypothalamicNeuron_49531	openGene2openGene	ALG
neural	HNs_hESC	rs2017445	chr12	56041628	rs705704	ENSG00000229117	ENST00000546654	RPL41	56041485	56042456	hESC_HypothalamicNeuron_18670	openGene2openGene	VIT
neural	HNs_hESC	rs1701704	chr12	56080696	rs4759229	ENSG00000123411	ENST00000547668	IKZF4	56078984	56080797	hESC_HypothalamicNeuron_18672	openGene2openGene	T1D
neural	HNs_hESC	rs5758343	chr22	41381909	rs2234059	ENSG00000100412	ENST00000679320	ACO2	41381052	41382492	hESC_HypothalamicNeuron_49531	openGene2openGene	ALG
neural	HNs_hESC	rs5743618	chr4	38857718	rs17616481	ENSG00000174123	ENST00000308973	TLR10	38857669	38858186	hESC_HypothalamicNeuron_57467	openGene2openGene	ALG
neural	HNs_hESC	rs773125	chr12	56042145	rs1131017	ENSG00000182796	ENST00000482378	TMEM198B	56041485	56042456	hESC_HypothalamicNeuron_18670	openGene2openGene	RA
neural	HNs_hESC	rs2304206	chr19	49677009	rs975484	ENSG00000142546	ENST00000593345	NOSIP	49676342	49677808	hESC_HypothalamicNeuron_38386	openGene2openGene	VIT
neural	HNs_hESC	rs1359062	chr1	192550735	rs1323298	ENSG00000090104	ENST00000498352	RGS1	192550603	192551413	hESC_HypothalamicNeuron_5785	ocr2openGene	MS
neural	HNs_hESC	rs12445568	chr16	30985551	rs12443627	ENSG00000261474	ENST00000569291	ENSG00000261474	30984813	30985779	hESC_HypothalamicNeuron_29999	openGene2openGene	PSO
neural	HNs_hESC	rs2233424	chr6	44298181	rs79254974	ENSG00000157593	ENST00000393812	SLC35B2	44296917	44298313	hESC_HypothalamicNeuron_69934	openGene2openGene	RA
neural	HNs_hESC	rs11657987	chr17	78379014	rs4490057	ENSG00000184557	ENST00000330871	SOCS3	78378205	78379287	hESC_HypothalamicNeuron_33694	openGene2openGene	ECZ
neural	HNs_hESC	rs2304206	chr19	49665670	rs2304205	ENSG00000104870	ENST00000598491	FCGRT	49665306	49666254	hESC_HypothalamicNeuron_38385	openGene2openGene	VIT
neural	HNs_hESC	rs7512552	chr1	150487216	rs3840449	ENSG00000143384	ENST00000676522	MCL1	150487130	150487761	hESC_HypothalamicNeuron_4122	openGene2openGene	ECZ
neural	HNs_hESC	rs2800709	chr6	127118152	rs2800709	ENSG00000093144	ENST00000368289	ECHDC1	127118046	127119128	hESC_HypothalamicNeuron_72715	openGene2openGene	CRO
neural	HNs_hESC	rs10985070	chr9	120928959	rs1930785	ENSG00000119403	ENST00000373896	PHF19	120928375	120929444	hESC_HypothalamicNeuron_87939	openGene2openGene	RA
neural	HNs_hESC	rs12142199	chr1	1308516	rs61766198	ENSG00000160087	ENST00000466752	UBE2J2	1307399	1309128	hESC_HypothalamicNeuron_31	openGene2openGene	SLE
neural	HNs_hESC	rs2066819	chr12	56267121	rs60542959	ENSG00000257303	ENST00000660360	CNPY2-AS1	56266643	56267720	hESC_HypothalamicNeuron_18685	openGene2openGene	PSO
neural	HNs_hESC	rs12445568	chr16	30985550	rs12443808	ENSG00000103496	ENST00000496977	STX4	30984813	30985779	hESC_HypothalamicNeuron_29999	openGene2openGene	PSO
neural	HNs_hESC	rs1701704	chr12	56041628	rs705704	ENSG00000065357	ENST00000548407	DGKA	56041485	56042456	hESC_HypothalamicNeuron_18670	openGene2openGene	T1D
neural	HNs_hESC	rs1701704	chr12	56041628	rs705704	ENSG00000135404	ENST00000548898	CD63	56041485	56042456	hESC_HypothalamicNeuron_18670	openGene2openGene	T1D
neural	HNs_hESC	rs1463485	chr17	75855710	rs1463485	ENSG00000132475	ENST00000591893	H3-3B	75854947	75856362	hESC_HypothalamicNeuron_33589	openGene2openGene	SLE
neural	HNs_hESC	rs2017445	chr12	56041628	rs705704	ENSG00000123411	ENST00000262032	IKZF4	56041485	56042456	hESC_HypothalamicNeuron_18670	openGene2openGene	VIT
neural	HNs_hESC	rs773125	chr12	56042145	rs1131017	ENSG00000139531	ENST00000547586	SUOX	56041485	56042456	hESC_HypothalamicNeuron_18670	openGene2openGene	RA
neural	HNs_hESC	rs7187776	chr16	28824359	rs149808056	ENSG00000177548	ENST00000561803	RABEP2	28822502	28824655	hESC_HypothalamicNeuron_29908	openGene2openGene	T1D
neural	HNs_hESC	rs7187776	chr16	28864161	rs7193733	ENSG00000178188	ENST00000563591	SH2B1	28863180	28864464	hESC_HypothalamicNeuron_29910	openGene2openGene	T1D
neural	HNs_hESC	rs28449958	chr16	28863801	rs7198606	ENSG00000196296	ENST00000562185	ATP2A1	28863180	28864464	hESC_HypothalamicNeuron_29910	openGene2openGene	IBD
neural	HNs_hESC	rs2371108	chr3	27715527	rs2371108	ENSG00000163512	ENST00000334100	AZI2	27714793	27715693	hESC_HypothalamicNeuron_50855	openGene2openGene	MS
neural	HNs_hESC	rs1701704	chr12	56041628	rs705704	ENSG00000170473	ENST00000302533	PYM1	56041485	56042456	hESC_HypothalamicNeuron_18670	openGene2openGene	T1D
neural	HNs_hESC	rs3197999	chr3	49455048	rs9841110	ENSG00000173402	ENST00000452060	DAG1	49454569	49455287	hESC_HypothalamicNeuron_51560	ocr2openGene	IBD
neural	HNs_hESC	rs694739	chr11	64343196	rs574835	ENSG00000173113	ENST00000535126	TRMT112	64342010	64343213	hESC_HypothalamicNeuron_13955	openGene2openGene	MS
neural	HNs_hESC	rs78865465	chr12	55974117	rs75639074	ENSG00000170473	ENST00000454792	PYM1	55973485	55974575	hESC_HypothalamicNeuron_18666	openGene2openGene	T1D
neural	HNs_hESC	rs1701704	chr12	55996852	rs705702	ENSG00000111540	ENST00000553116	RAB5B	55996805	55997857	hESC_HypothalamicNeuron_18667	openGene2openGene	T1D
neural	HNs_hESC	rs9611565	chr22	41381554	rs9607799	ENSG00000100412	ENST00000678600	ACO2	41381052	41382492	hESC_HypothalamicNeuron_49531	openGene2openGene	VIT
neural	HNs_hESC	rs694739	chr11	64284975	rs2510066	ENSG00000182450	ENST00000541349	KCNK4	64284220	64286259	hESC_HypothalamicNeuron_13948	openGene2openGene	MS
neural	HNs_hESC	rs12142199	chr1	1308516	rs61766198	ENSG00000160087	ENST00000347370	UBE2J2	1307399	1309128	hESC_HypothalamicNeuron_31	openGene2openGene	SLE
neural	HNs_hESC	rs9611565	chr22	41381909	rs2234059	ENSG00000100412	ENST00000679320	ACO2	41381052	41382492	hESC_HypothalamicNeuron_49531	openGene2openGene	VIT
neural	HNs_hESC	rs1463485	chr17	75855710	rs1463485	ENSG00000132475	ENST00000587171	H3-3B	75854947	75856362	hESC_HypothalamicNeuron_33589	openGene2openGene	SLE
neural	HNs_hESC	rs9926533	chr16	31073073	rs11281612	ENSG00000099364	ENST00000338343	FBXL19	31073004	31074935	hESC_HypothalamicNeuron_30004	openGene2openGene	SLE
neural	HNs_hESC	rs694739	chr11	64284975	rs2510066	ENSG00000182450	ENST00000453423	KCNK4	64284220	64286259	hESC_HypothalamicNeuron_13948	openGene2openGene	MS
neural	HNs_hESC	rs2066819	chr12	56299736	rs41423244	ENSG00000135469	ENST00000551911	COQ10A	56299732	56300883	hESC_HypothalamicNeuron_18686	openGene2openGene	PSO
neural	HNs_hESC	rs28449958	chr16	28824361	rs138159013	ENSG00000196296	ENST00000357084	ATP2A1	28822502	28824655	hESC_HypothalamicNeuron_29908	openGene2openGene	IBD
neural	HNs_hESC	rs2304206	chr19	49677009	rs975484	ENSG00000126458	ENST00000246792	RRAS	49676342	49677808	hESC_HypothalamicNeuron_38386	openGene2openGene	VIT
neural	HNs_hESC	rs2066819	chr12	56333921	rs80317430	ENSG00000170581	ENST00000556140	STAT2	56333243	56334490	hESC_HypothalamicNeuron_18688	openGene2openGene	PSO
neural	HNs_hESC	rs2066819	chr12	56333921	rs80317430	ENSG00000110955	ENST00000553007	ATP5F1B	56333243	56334490	hESC_HypothalamicNeuron_18688	openGene2openGene	PSO
neural	HNs_hESC	rs112006329	chr11	575408	rs56333810	ENSG00000142082	ENST00000532956	SIRT3	575316	576754	hESC_HypothalamicNeuron_11759	openGene2openGene	SLE
neural	HNs_hESC	rs2066819	chr12	56267121	rs60542959	ENSG00000135482	ENST00000549973	ZC3H10	56266643	56267720	hESC_HypothalamicNeuron_18685	openGene2openGene	PSO
neural	HNs_hESC	rs10876864	chr12	56042145	rs1131017	ENSG00000135404	ENST00000550776	CD63	56041485	56042456	hESC_HypothalamicNeuron_18670	openGene2openGene	ALG
neural	HNs_hESC	rs4690229	chr4	973657	rs13137144	ENSG00000127419	ENST00000507319	TMEM175	972667	974445	hESC_HypothalamicNeuron_56245	openGene2openGene	SLE
neural	HNs_hESC	rs694739	chr11	64285685	rs887314	ENSG00000182450	ENST00000394525	KCNK4	64284220	64286259	hESC_HypothalamicNeuron_13948	openGene2openGene	MS
neural	HNs_hESC	rs11675538	chr2	65431010	rs12993075	ENSG00000198369	ENST00000443619	SPRED2	65430487	65431796	hESC_HypothalamicNeuron_40635	ocr2openGene	UC
neural	HNs_hESC	rs7665090	chr4	102636154	rs4496586	ENSG00000164038	ENST00000503230	SLC9B2	102635865	102636438	hESC_HypothalamicNeuron_59492	ocr2openGene	MS
neural	HNs_hESC	rs2066819	chr12	56334474	chr12:56334474:GA:G	ENSG00000139645	ENST00000680755	ANKRD52	56333243	56334490	hESC_HypothalamicNeuron_18688	openGene2openGene	PSO
neural	HNs_hESC	rs2066819	chr12	56333921	rs80317430	ENSG00000139645	ENST00000680755	ANKRD52	56333243	56334490	hESC_HypothalamicNeuron_18688	openGene2openGene	PSO
neural	HNs_hESC	rs28449958	chr16	28863226	rs62037367	ENSG00000178188	ENST00000322610	SH2B1	28863180	28864464	hESC_HypothalamicNeuron_29910	openGene2openGene	IBD
neural	HNs_hESC	rs7512552	chr1	150487216	rs3840449	ENSG00000276110	ENST00000611044	ENSG00000276110	150487130	150487761	hESC_HypothalamicNeuron_4122	openGene2openGene	ECZ
neural	HNs_hESC	rs36014129	chr6	26199675	rs34961555	ENSG00000124635	ENST00000339812	H2BC11	26198821	26199957	hESC_HypothalamicNeuron_69191	openGene2openGene	SLE
neural	HNs_hESC	rs17323934	chr7	26864042	rs73069539	ENSG00000005020	ENST00000345317	SKAP2	26863992	26865209	hESC_HypothalamicNeuron_75323	openGene2openGene	T1D
neural	HNs_hESC	rs17323934	chr7	26864042	rs73069539	ENSG00000005020	ENST00000481204	SKAP2	26863992	26865209	hESC_HypothalamicNeuron_75323	openGene2openGene	T1D
neural	HNs_hESC	rs1701704	chr12	56041628	rs705704	ENSG00000111540	ENST00000553116	RAB5B	56041485	56042456	hESC_HypothalamicNeuron_18670	openGene2openGene	T1D
neural	HNs_hESC	rs10876864	chr12	56042145	rs1131017	ENSG00000135404	ENST00000546939	CD63	56041485	56042456	hESC_HypothalamicNeuron_18670	openGene2openGene	ALG
neural	HNs_hESC	rs2304206	chr19	49665763	rs2304204	ENSG00000126457	ENST00000529836	PRMT1	49665306	49666254	hESC_HypothalamicNeuron_38385	openGene2openGene	VIT
neural	HNs_hESC	rs10883723	chr10	102503918	rs3818470	ENSG00000077150	ENST00000428099	NFKB2	102503677	102504503	hESC_HypothalamicNeuron_10969	openGene2openGene	ALG
neural	HNs_hESC	rs63406760	chr12	123233754	rs1727332	ENSG00000111328	ENST00000535979	CDK2AP1	123232521	123233860	hESC_HypothalamicNeuron_20937	openGene2openGene	ALG
neural	HNs_hESC	rs63406760	chr12	123364549	rs7485502	ENSG00000111328	ENST00000261692	CDK2AP1	123364013	123365725	hESC_HypothalamicNeuron_20940	openGene2openGene	ALG
neural	HNs_hESC	rs508970	chr11	61130440	rs7876	ENSG00000110108	ENST00000227525	TMEM109	61129548	61130597	hESC_HypothalamicNeuron_13780	ocr2openGene	RA
neural	HNs_hESC	rs11246217	chr11	575800	rs34793529	ENSG00000185507	ENST00000532096	IRF7	575316	576754	hESC_HypothalamicNeuron_11759	openGene2openGene	SLE
neural	HNs_hESC	rs149010539	chr3	49673997	chr3:49711430	ENSG00000173402	ENST00000428779	DAG1	49673434	49674795	hESC_HypothalamicNeuron_51565	openGene2openGene	CRO
neural	HNs_hESC	rs1701704	chr12	56041628	rs705704	ENSG00000111540	ENST00000551459	RAB5B	56041485	56042456	hESC_HypothalamicNeuron_18670	openGene2openGene	T1D
neural	HNs_hESC	rs60542850	chr19	10380676	rs71297581	ENSG00000267105	ENST00000587088	ENSG00000267105	10380191	10381181	hESC_HypothalamicNeuron_36789	openGene2openGene	IBD
neural	HNs_hESC	rs250308	chr5	119355998	rs3797339	ENSG00000169570	ENST00000304058	DTWD2	119355660	119356558	hESC_HypothalamicNeuron_66406	openGene2openGene	ALG
neural	HNs_hESC	rs2066819	chr12	56267121	rs60542959	ENSG00000139645	ENST00000681390	ANKRD52	56266643	56267720	hESC_HypothalamicNeuron_18685	openGene2openGene	PSO
neural	HNs_hESC	rs9271597	chr6	32622679	rs9271567	ENSG00000204287	ENST00000374982	HLA-DRA	32622473	32622845	hESC_HypothalamicNeuron_69479	ocr2openGene	VIT
neural	HNs_hESC	rs1701704	chr12	56041628	rs705704	ENSG00000229117	ENST00000546591	RPL41	56041485	56042456	hESC_HypothalamicNeuron_18670	openGene2openGene	T1D
neural	HNs_hESC	rs7665090	chr4	102636035	rs4547797	ENSG00000164038	ENST00000505838	SLC9B2	102635865	102636438	hESC_HypothalamicNeuron_59492	ocr2openGene	MS
neural	HNs_hESC	rs28449958	chr16	28880144	rs8055138	ENSG00000177548	ENST00000357573	RABEP2	28879391	28880670	hESC_HypothalamicNeuron_29911	openGene2openGene	IBD
neural	HNs_hESC	rs28449958	chr16	28880144	rs8055138	ENSG00000177548	ENST00000567483	RABEP2	28879391	28880670	hESC_HypothalamicNeuron_29911	openGene2openGene	IBD
neural	HNs_hESC	rs5758343	chr22	41448782	rs202657	ENSG00000100412	ENST00000678788	ACO2	41448251	41448796	hESC_HypothalamicNeuron_49537	ocr2openGene	ALG
neural	HNs_hESC	rs5758343	chr22	41448782	rs202657	ENSG00000100412	ENST00000216254	ACO2	41448251	41448796	hESC_HypothalamicNeuron_49537	ocr2openGene	ALG
neural	HNs_hESC	rs1701704	chr12	56041628	rs705704	ENSG00000205323	ENST00000552080	SARNP	56041485	56042456	hESC_HypothalamicNeuron_18670	openGene2openGene	T1D
neural	HNs_hESC	rs2017445	chr12	56041720	rs705705	ENSG00000139531	ENST00000548274	SUOX	56041485	56042456	hESC_HypothalamicNeuron_18670	openGene2openGene	VIT
neural	HNs_hESC	rs1701704	chr12	56041628	rs705704	ENSG00000170515	ENST00000550166	PA2G4	56041485	56042456	hESC_HypothalamicNeuron_18670	openGene2openGene	T1D
neural	HNs_hESC	rs3801810	chr7	26864711	rs17323934	ENSG00000197576	ENST00000511914	HOXA4	26863992	26865209	hESC_HypothalamicNeuron_75323	openGene2openGene	CRO
neural	HNs_hESC	rs63406760	chr12	123233754	rs1727332	ENSG00000111325	ENST00000536615	OGFOD2	123232521	123233860	hESC_HypothalamicNeuron_20937	openGene2openGene	ALG
neural	HNs_hESC	rs2066819	chr12	56360038	rs2066818	ENSG00000110944	ENST00000622119	IL23A	56359825	56360696	hESC_HypothalamicNeuron_18689	openGene2openGene	PSO
neural	HNs_hESC	rs63406760	chr12	123233754	rs1727332	ENSG00000111325	ENST00000406539	OGFOD2	123232521	123233860	hESC_HypothalamicNeuron_20937	openGene2openGene	ALG
neural	HNs_hESC	rs1701704	chr12	56041628	rs705704	ENSG00000170515	ENST00000303305	PA2G4	56041485	56042456	hESC_HypothalamicNeuron_18670	openGene2openGene	T1D
neural	HNs_hESC	rs1701704	chr12	55996852	rs705702	ENSG00000065357	ENST00000555090	DGKA	55996805	55997857	hESC_HypothalamicNeuron_18667	openGene2openGene	T1D
neural	HNs_hESC	rs7187776	chr16	28863883	rs11864750	ENSG00000260442	ENST00000561547	ATP2A1-AS1	28863180	28864464	hESC_HypothalamicNeuron_29910	openGene2openGene	T1D
neural	HNs_hESC	rs10876864	chr12	56042145	rs1131017	ENSG00000205323	ENST00000552207	SARNP	56041485	56042456	hESC_HypothalamicNeuron_18670	openGene2openGene	ALG
neural	HNs_hESC	rs36014129	chr6	26199675	rs34961555	ENSG00000274997	ENST00000377459	H2AC12	26198821	26199957	hESC_HypothalamicNeuron_69191	openGene2openGene	SLE
neural	HNs_hESC	rs367569	chr16	11255821	rs243332	ENSG00000263080	ENST00000572913	ENSG00000263080	11254894	11256938	hESC_HypothalamicNeuron_29585	openGene2openGene	PSO
neural	HNs_hESC	rs36014129	chr6	26199675	rs34961555	ENSG00000275126	ENST00000618305	H4C13	26198821	26199957	hESC_HypothalamicNeuron_69191	openGene2openGene	SLE
neural	HNs_hESC	rs574384	chr1	35641909	rs676614	ENSG00000116819	ENST00000373235	TFAP2E	35641007	35642167	hESC_HypothalamicNeuron_1130	openGene2openGene	T1D
neural	HNs_hESC	rs10883723	chr10	102502871	rs2296590	ENSG00000059915	ENST00000406432	PSD	102501930	102503104	hESC_HypothalamicNeuron_10968	openGene2openGene	ALG
neural	HNs_hESC	rs1463485	chr17	75856326	rs112700585	ENSG00000132481	ENST00000586495	TRIM47	75854947	75856362	hESC_HypothalamicNeuron_33589	openGene2openGene	SLE
neural	HNs_hESC	rs2304206	chr19	49665763	rs2304204	ENSG00000142546	ENST00000339093	NOSIP	49665306	49666254	hESC_HypothalamicNeuron_38385	openGene2openGene	VIT
neural	HNs_hESC	rs2233424	chr6	44265240	rs2233433	ENSG00000157593	ENST00000537814	SLC35B2	44264902	44265795	hESC_HypothalamicNeuron_69930	openGene2openGene	RA
neural	HNs_hESC	rs4809219	chr20	63738996	rs1056441	ENSG00000268858	ENST00000601296	ENSG00000268858	63738769	63741386	hESC_HypothalamicNeuron_47775	openGene2openGene	ECZ
neural	HNs_hESC	rs2233424	chr6	44298181	rs79254974	ENSG00000157593	ENST00000495706	SLC35B2	44296917	44298313	hESC_HypothalamicNeuron_69934	openGene2openGene	RA
neural	HNs_hESC	rs2304206	chr19	49677009	rs975484	ENSG00000142546	ENST00000596358	NOSIP	49676342	49677808	hESC_HypothalamicNeuron_38386	openGene2openGene	VIT
neural	HNs_hESC	rs773125	chr12	56042145	rs1131017	ENSG00000182796	ENST00000637087	TMEM198B	56041485	56042456	hESC_HypothalamicNeuron_18670	openGene2openGene	RA
neural	HNs_hESC	rs2800709	chr6	127118152	rs2800709	ENSG00000093144	ENST00000528402	ECHDC1	127118046	127119128	hESC_HypothalamicNeuron_72715	openGene2openGene	CRO
neural	HNs_hESC	rs2800709	chr6	127118152	rs2800709	ENSG00000066651	ENST00000444121	TRMT11	127118046	127119128	hESC_HypothalamicNeuron_72715	openGene2openGene	CRO
neural	HNs_hESC	rs2017445	chr12	56080696	rs4759229	ENSG00000123411	ENST00000547668	IKZF4	56078984	56080797	hESC_HypothalamicNeuron_18672	openGene2openGene	VIT
neural	HNs_hESC	rs12445568	chr16	31010559	rs140820592	ENSG00000103496	ENST00000613541	STX4	31009641	31011246	hESC_HypothalamicNeuron_30001	openGene2openGene	PSO
neural	HNs_hESC	rs12445568	chr16	30985550	rs12443808	ENSG00000103496	ENST00000460668	STX4	30984813	30985779	hESC_HypothalamicNeuron_29999	openGene2openGene	PSO
neural	HNs_hESC	rs1701704	chr12	56041628	rs705704	ENSG00000065357	ENST00000551156	DGKA	56041485	56042456	hESC_HypothalamicNeuron_18670	openGene2openGene	T1D
neural	HNs_hESC	rs2017445	chr12	56080696	rs4759229	ENSG00000123411	ENST00000551103	IKZF4	56078984	56080797	hESC_HypothalamicNeuron_18672	openGene2openGene	VIT
neural	HNs_hESC	rs1463485	chr17	75856326	rs112700585	ENSG00000132475	ENST00000586607	H3-3B	75854947	75856362	hESC_HypothalamicNeuron_33589	openGene2openGene	SLE
neural	HNs_hESC	rs773125	chr12	56042145	rs1131017	ENSG00000139531	ENST00000552813	SUOX	56041485	56042456	hESC_HypothalamicNeuron_18670	openGene2openGene	RA
neural	HNs_hESC	rs773125	chr12	56042145	rs1131017	ENSG00000139531	ENST00000550121	SUOX	56041485	56042456	hESC_HypothalamicNeuron_18670	openGene2openGene	RA
neural	HNs_hESC	rs5758343	chr22	41544520	rs28623192	ENSG00000286491	ENST00000664614	ENSG00000286491	41543840	41544900	hESC_HypothalamicNeuron_49542	openGene2openGene	ALG
neural	HNs_hESC	rs1194	chr6	35260055	rs4713844	ENSG00000112039	ENST00000696264	FANCE	35258927	35260269	hESC_HypothalamicNeuron_69583	openGene2openGene	SLE
neural	HNs_hESC	rs2066819	chr12	56334353	rs79824801	ENSG00000170581	ENST00000557235	STAT2	56333243	56334490	hESC_HypothalamicNeuron_18688	openGene2openGene	PSO
neural	HNs_hESC	rs859637	chr1	172743284	rs859633	ENSG00000117593	ENST00000648055	DARS2	172742446	172743288	hESC_HypothalamicNeuron_5136	ocr2openGene	CEL
neural	HNs_hESC	rs10876864	chr12	56042145	rs1131017	ENSG00000139531	ENST00000394115	SUOX	56041485	56042456	hESC_HypothalamicNeuron_18670	openGene2openGene	ALG
neural	HNs_hESC	rs10876864	chr12	56042145	rs1131017	ENSG00000139531	ENST00000551698	SUOX	56041485	56042456	hESC_HypothalamicNeuron_18670	openGene2openGene	ALG
neural	HNs_hESC	rs2066819	chr12	56334216	rs2371494	ENSG00000110955	ENST00000552959	ATP5F1B	56333243	56334490	hESC_HypothalamicNeuron_18688	openGene2openGene	PSO
neural	HNs_hESC	rs694739	chr11	64285685	rs887314	ENSG00000182450	ENST00000545838	KCNK4	64284220	64286259	hESC_HypothalamicNeuron_13948	openGene2openGene	MS
neural	HNs_hESC	rs694739	chr11	64285685	rs887314	ENSG00000182450	ENST00000539651	KCNK4	64284220	64286259	hESC_HypothalamicNeuron_13948	openGene2openGene	MS
neural	HNs_hESC	rs12142199	chr1	1308516	rs61766198	ENSG00000160087	ENST00000502382	UBE2J2	1307399	1309128	hESC_HypothalamicNeuron_31	openGene2openGene	SLE
neural	HNs_hESC	rs9611565	chr22	41381909	rs2234059	ENSG00000100412	ENST00000677554	ACO2	41381052	41382492	hESC_HypothalamicNeuron_49531	openGene2openGene	VIT
neural	HNs_hESC	rs11590283	chr1	1308516	rs61766198	ENSG00000160087	ENST00000477894	UBE2J2	1307399	1309128	hESC_HypothalamicNeuron_31	openGene2openGene	SLE
neural	HNs_hESC	rs2066819	chr12	56299736	rs41423244	ENSG00000135469	ENST00000433805	COQ10A	56299732	56300883	hESC_HypothalamicNeuron_18686	openGene2openGene	PSO
neural	HNs_hESC	rs112006329	chr11	575800	rs34793529	ENSG00000142082	ENST00000525319	SIRT3	575316	576754	hESC_HypothalamicNeuron_11759	openGene2openGene	SLE
neural	HNs_hESC	rs7187776	chr16	28824359	rs149808056	ENSG00000178188	ENST00000561629	SH2B1	28822502	28824655	hESC_HypothalamicNeuron_29908	openGene2openGene	T1D
neural	HNs_hESC	rs11246217	chr11	575408	rs56333810	ENSG00000142082	ENST00000532956	SIRT3	575316	576754	hESC_HypothalamicNeuron_11759	openGene2openGene	SLE
neural	HNs_hESC	rs2066819	chr12	56334353	rs79824801	ENSG00000076108	ENST00000546695	BAZ2A	56333243	56334490	hESC_HypothalamicNeuron_18688	openGene2openGene	PSO
neural	HNs_hESC	rs1701704	chr12	55996852	rs705702	ENSG00000229117	ENST00000546654	RPL41	55996805	55997857	hESC_HypothalamicNeuron_18667	openGene2openGene	T1D
neural	HNs_hESC	rs2304206	chr19	49665763	rs2304204	ENSG00000126458	ENST00000601532	RRAS	49665306	49666254	hESC_HypothalamicNeuron_38385	openGene2openGene	VIT
neural	HNs_hESC	rs9469899	chr6	34792104	rs13215181	ENSG00000272288	ENST00000689838	ILRUN-AS1	34791461	34792980	hESC_HypothalamicNeuron_69571	openGene2openGene	GD
neural	HNs_hESC	rs2066819	chr12	56333921	rs80317430	ENSG00000135482	ENST00000552345	ZC3H10	56333243	56334490	hESC_HypothalamicNeuron_18688	openGene2openGene	PSO
neural	HNs_hESC	rs2066819	chr12	56333921	rs80317430	ENSG00000076108	ENST00000546695	BAZ2A	56333243	56334490	hESC_HypothalamicNeuron_18688	openGene2openGene	PSO
neural	HNs_hESC	rs28449958	chr16	28824361	rs138159013	ENSG00000196296	ENST00000395503	ATP2A1	28822502	28824655	hESC_HypothalamicNeuron_29908	openGene2openGene	IBD
neural	HNs_hESC	rs10876864	chr12	56042145	rs1131017	ENSG00000273890	ENST00000615146	ENSG00000273890	56041485	56042456	hESC_HypothalamicNeuron_18670	openGene2openGene	ALG
neural	HNs_hESC	rs9926533	chr16	31074149	rs2303222	ENSG00000099364	ENST00000565690	FBXL19	31073004	31074935	hESC_HypothalamicNeuron_30004	openGene2openGene	SLE
neural	HNs_hESC	rs2233424	chr6	44265240	rs2233433	ENSG00000096384	ENST00000353801	HSP90AB1	44264902	44265795	hESC_HypothalamicNeuron_69930	openGene2openGene	RA
neural	HNs_hESC	rs11675538	chr2	65436024	rs11126037	ENSG00000198369	ENST00000443619	SPRED2	65435643	65436902	hESC_HypothalamicNeuron_40637	openGene2openGene	UC
neural	HNs_hESC	rs2066819	chr12	56334216	rs2371494	ENSG00000139645	ENST00000680755	ANKRD52	56333243	56334490	hESC_HypothalamicNeuron_18688	openGene2openGene	PSO
neural	HNs_hESC	rs2304206	chr19	49677009	rs975484	ENSG00000126456	ENST00000600911	IRF3	49676342	49677808	hESC_HypothalamicNeuron_38386	openGene2openGene	VIT
neural	HNs_hESC	rs7665090	chr4	102636372	rs9996834	ENSG00000164038	ENST00000503818	SLC9B2	102635865	102636438	hESC_HypothalamicNeuron_59492	ocr2openGene	MS
neural	HNs_hESC	rs36014129	chr6	26189128	rs13204572	ENSG00000124635	ENST00000339812	H2BC11	26188355	26189374	hESC_HypothalamicNeuron_69188	openGene2openGene	SLE
neural	HNs_hESC	rs1701704	chr12	56041628	rs705704	ENSG00000111540	ENST00000546810	RAB5B	56041485	56042456	hESC_HypothalamicNeuron_18670	openGene2openGene	T1D
neural	HNs_hESC	rs7187776	chr16	28846324	rs7187776	ENSG00000178188	ENST00000566176	SH2B1	28845839	28846902	hESC_HypothalamicNeuron_29909	openGene2openGene	T1D
neural	HNs_hESC	rs36014129	chr6	26021644	rs41266779	ENSG00000234816	ENST00000454320	H2AC5P	26020279	26022114	hESC_HypothalamicNeuron_69172	openGene2openGene	SLE
neural	HNs_hESC	rs11755393	chr6	34792107	rs6934662	ENSG00000272288	ENST00000667026	ILRUN-AS1	34791461	34792980	hESC_HypothalamicNeuron_69571	openGene2openGene	SLE
neural	HNs_hESC	rs2066819	chr12	56334353	rs79824801	ENSG00000110955	ENST00000262030	ATP5F1B	56333243	56334490	hESC_HypothalamicNeuron_18688	openGene2openGene	PSO
neural	HNs_hESC	rs2017445	chr12	56041628	rs705704	ENSG00000170473	ENST00000557259	PYM1	56041485	56042456	hESC_HypothalamicNeuron_18670	openGene2openGene	VIT
neural	HNs_hESC	rs1701704	chr12	55996852	rs705702	ENSG00000229117	ENST00000358888	RPL41	55996805	55997857	hESC_HypothalamicNeuron_18667	openGene2openGene	T1D
neural	HNs_hESC	rs2304206	chr19	49665670	rs2304205	ENSG00000126457	ENST00000454376	PRMT1	49665306	49666254	hESC_HypothalamicNeuron_38385	openGene2openGene	VIT
neural	HNs_hESC	rs12445568	chr16	31033362	rs58726213	ENSG00000140691	ENST00000564514	ARMC5	31032673	31034462	hESC_HypothalamicNeuron_30002	openGene2openGene	PSO
neural	HNs_hESC	rs5758343	chr22	41381554	rs9607799	ENSG00000100412	ENST00000678688	ACO2	41381052	41382492	hESC_HypothalamicNeuron_49531	openGene2openGene	ALG
neural	HNs_hESC	rs2283792	chr22	21868030	rs9607340	ENSG00000100034	ENST00000397495	PPM1F	21866955	21868221	hESC_HypothalamicNeuron_48954	openGene2openGene	MS
neural	HNs_hESC	rs2304206	chr19	49665614	rs2304206	ENSG00000126456	ENST00000596822	IRF3	49665306	49666254	hESC_HypothalamicNeuron_38385	openGene2openGene	VIT
neural	HNs_hESC	rs2304206	chr19	49665614	rs2304206	ENSG00000126457	ENST00000454376	PRMT1	49665306	49666254	hESC_HypothalamicNeuron_38385	openGene2openGene	VIT
neural	HNs_hESC	rs1701704	chr12	56080595	rs3741499	ENSG00000170515	ENST00000552766	PA2G4	56078984	56080797	hESC_HypothalamicNeuron_18672	openGene2openGene	T1D
neural	HNs_hESC	rs5758343	chr22	41381879	rs2234058	ENSG00000100412	ENST00000216254	ACO2	41381052	41382492	hESC_HypothalamicNeuron_49531	openGene2openGene	ALG
neural	HNs_hESC	rs7775055	chr6	32668241	rs75084410	ENSG00000204287	ENST00000374982	HLA-DRA	32668163	32668806	hESC_HypothalamicNeuron_69481	openGene2openGene	JIA
neural	HNs_hESC	rs1701704	chr12	56041628	rs705704	ENSG00000229117	ENST00000358888	RPL41	56041485	56042456	hESC_HypothalamicNeuron_18670	openGene2openGene	T1D
neural	HNs_hESC	rs3197999	chr3	48685869	rs6792510	ENSG00000213689	ENST00000433541	TREX1	48685363	48686502	hESC_HypothalamicNeuron_51533	openGene2openGene	IBD
neural	HNs_hESC	rs10876864	chr12	56042145	rs1131017	ENSG00000135404	ENST00000548898	CD63	56041485	56042456	hESC_HypothalamicNeuron_18670	openGene2openGene	ALG
neural	HNs_hESC	rs11611029	chr12	55974294	rs11171710	ENSG00000123374	ENST00000554619	CDK2	55973485	55974575	hESC_HypothalamicNeuron_18666	openGene2openGene	HT
neural	HNs_hESC	rs2304206	chr19	49665670	rs2304205	ENSG00000104960	ENST00000596095	PTOV1	49665306	49666254	hESC_HypothalamicNeuron_38385	openGene2openGene	VIT
neural	HNs_hESC	rs2017445	chr12	56041628	rs705704	ENSG00000123353	ENST00000546645	ORMDL2	56041485	56042456	hESC_HypothalamicNeuron_18670	openGene2openGene	VIT
neural	HNs_hESC	rs4809219	chr20	63741353	rs4809221	ENSG00000101150	ENST00000346249	TPD52L2	63738769	63741386	hESC_HypothalamicNeuron_47775	openGene2openGene	ECZ
neural	HNs_hESC	rs7187776	chr16	28863801	rs7198606	ENSG00000168488	ENST00000395547	ATXN2L	28863180	28864464	hESC_HypothalamicNeuron_29910	openGene2openGene	T1D
neural	HNs_hESC	rs5758343	chr22	41381909	rs2234059	ENSG00000100412	ENST00000677007	ACO2	41381052	41382492	hESC_HypothalamicNeuron_49531	openGene2openGene	ALG
neural	HNs_hESC	rs2230926	chr6	137866361	rs5029924	ENSG00000237499	ENST00000440578	WAKMAR2	137866215	137868210	hESC_HypothalamicNeuron_73206	openGene2openGene	SLE
neural	HNs_hESC	rs7187776	chr16	28863883	rs11864750	ENSG00000168488	ENST00000563314	ATXN2L	28863180	28864464	hESC_HypothalamicNeuron_29910	openGene2openGene	T1D
neural	HNs_hESC	rs7187776	chr16	28864161	rs7193733	ENSG00000168488	ENST00000563314	ATXN2L	28863180	28864464	hESC_HypothalamicNeuron_29910	openGene2openGene	T1D
neural	HNs_hESC	rs78865465	chr12	55974117	rs75639074	ENSG00000065357	ENST00000557080	DGKA	55973485	55974575	hESC_HypothalamicNeuron_18666	openGene2openGene	T1D
neural	HNs_hESC	rs36014129	chr6	26021644	rs41266779	ENSG00000282988	ENST00000635200	ENSG00000282988	26020279	26022114	hESC_HypothalamicNeuron_69172	openGene2openGene	SLE
neural	HNs_hESC	rs28449958	chr16	28880144	rs8055138	ENSG00000177548	ENST00000563577	RABEP2	28879391	28880670	hESC_HypothalamicNeuron_29911	openGene2openGene	IBD
neural	HNs_hESC	rs3801810	chr7	26864042	rs73069539	ENSG00000197576	ENST00000428284	HOXA4	26863992	26865209	hESC_HypothalamicNeuron_75323	openGene2openGene	CRO
neural	HNs_hESC	rs78865465	chr12	55974117	rs75639074	ENSG00000065357	ENST00000402956	DGKA	55973485	55974575	hESC_HypothalamicNeuron_18666	openGene2openGene	T1D
neural	HNs_hESC	rs28449958	chr16	28880144	rs8055138	ENSG00000178188	ENST00000538342	SH2B1	28879391	28880670	hESC_HypothalamicNeuron_29911	openGene2openGene	IBD
neural	HNs_hESC	rs5758343	chr22	41381879	rs2234058	ENSG00000100412	ENST00000677153	ACO2	41381052	41382492	hESC_HypothalamicNeuron_49531	openGene2openGene	ALG
neural	HNs_hESC	rs1701704	chr12	55996852	rs705702	ENSG00000123411	ENST00000547167	IKZF4	55996805	55997857	hESC_HypothalamicNeuron_18667	openGene2openGene	T1D
neural	HNs_hESC	rs7187776	chr16	28846324	rs7187776	ENSG00000260442	ENST00000566956	ATP2A1-AS1	28845839	28846902	hESC_HypothalamicNeuron_29909	openGene2openGene	T1D
neural	HNs_hESC	rs7187776	chr16	28846324	rs7187776	ENSG00000260442	ENST00000691192	ATP2A1-AS1	28845839	28846902	hESC_HypothalamicNeuron_29909	openGene2openGene	T1D
neural	HNs_hESC	rs2017445	chr12	56041628	rs705704	ENSG00000139531	ENST00000550121	SUOX	56041485	56042456	hESC_HypothalamicNeuron_18670	openGene2openGene	VIT
neural	HNs_hESC	rs2017445	chr12	56041720	rs705705	ENSG00000229117	ENST00000546485	RPL41	56041485	56042456	hESC_HypothalamicNeuron_18670	openGene2openGene	VIT
neural	HNs_hESC	rs9926533	chr16	31074149	rs2303222	ENSG00000103496	ENST00000493902	STX4	31073004	31074935	hESC_HypothalamicNeuron_30004	openGene2openGene	SLE
neural	HNs_hESC	rs7187776	chr16	28863226	rs62037367	ENSG00000168488	ENST00000562867	ATXN2L	28863180	28864464	hESC_HypothalamicNeuron_29910	openGene2openGene	T1D
neural	HNs_hESC	rs1031034	chr4	101347783	rs2850328	ENSG00000248161	ENST00000502883	ENSG00000248161	101346376	101348584	hESC_HypothalamicNeuron_59446	openGene2openGene	VIT
neural	HNs_hESC	rs7187776	chr16	28863883	rs11864750	ENSG00000168488	ENST00000564656	ATXN2L	28863180	28864464	hESC_HypothalamicNeuron_29910	openGene2openGene	T1D
neural	HNs_hESC	rs12421615	chr11	64285685	rs887314	ENSG00000173486	ENST00000449942	FKBP2	64284220	64286259	hESC_HypothalamicNeuron_13948	openGene2openGene	VIT
neural	HNs_hESC	rs1701704	chr12	56041628	rs705704	ENSG00000123374	ENST00000556464	CDK2	56041485	56042456	hESC_HypothalamicNeuron_18670	openGene2openGene	T1D
neural	HNs_hESC	rs12421615	chr11	64285685	rs887314	ENSG00000173486	ENST00000652094	FKBP2	64284220	64286259	hESC_HypothalamicNeuron_13948	openGene2openGene	VIT
neural	HNs_hESC	rs2304206	chr19	49665763	rs2304204	ENSG00000142546	ENST00000599537	NOSIP	49665306	49666254	hESC_HypothalamicNeuron_38385	openGene2openGene	VIT
neural	HNs_hESC	rs2233424	chr6	44298181	rs79254974	ENSG00000157593	ENST00000538577	SLC35B2	44296917	44298313	hESC_HypothalamicNeuron_69934	openGene2openGene	RA
neural	HNs_hESC	rs12421615	chr11	64284975	rs2510066	ENSG00000173486	ENST00000449942	FKBP2	64284220	64286259	hESC_HypothalamicNeuron_13948	openGene2openGene	VIT
neural	HNs_hESC	rs2304206	chr19	49665614	rs2304206	ENSG00000142546	ENST00000599537	NOSIP	49665306	49666254	hESC_HypothalamicNeuron_38385	openGene2openGene	VIT
neural	HNs_hESC	rs10985070	chr9	120928959	rs1930785	ENSG00000119403	ENST00000474402	PHF19	120928375	120929444	hESC_HypothalamicNeuron_87939	openGene2openGene	RA
neural	HNs_hESC	rs773125	chr12	56042145	rs1131017	ENSG00000185664	ENST00000549233	PMEL	56041485	56042456	hESC_HypothalamicNeuron_18670	openGene2openGene	RA
neural	HNs_hESC	rs12445568	chr16	30985551	rs12443627	ENSG00000103496	ENST00000461455	STX4	30984813	30985779	hESC_HypothalamicNeuron_29999	openGene2openGene	PSO
neural	HNs_hESC	rs1701704	chr12	55996852	rs705702	ENSG00000135482	ENST00000549973	ZC3H10	55996805	55997857	hESC_HypothalamicNeuron_18667	openGene2openGene	T1D
neural	HNs_hESC	rs1701704	chr12	56041628	rs705704	ENSG00000065357	ENST00000555025	DGKA	56041485	56042456	hESC_HypothalamicNeuron_18670	openGene2openGene	T1D
neural	HNs_hESC	rs12445568	chr16	30985550	rs12443808	ENSG00000103496	ENST00000461455	STX4	30984813	30985779	hESC_HypothalamicNeuron_29999	openGene2openGene	PSO
neural	HNs_hESC	rs1701704	chr12	56041628	rs705704	ENSG00000065357	ENST00000394147	DGKA	56041485	56042456	hESC_HypothalamicNeuron_18670	openGene2openGene	T1D
neural	HNs_hESC	rs7187776	chr16	28846324	rs7187776	ENSG00000178188	ENST00000538342	SH2B1	28845839	28846902	hESC_HypothalamicNeuron_29909	openGene2openGene	T1D
neural	HNs_hESC	rs2017445	chr12	56080595	rs3741499	ENSG00000123411	ENST00000547167	IKZF4	56078984	56080797	hESC_HypothalamicNeuron_18672	openGene2openGene	VIT
neural	HNs_hESC	rs7512552	chr1	150487216	rs3840449	ENSG00000143420	ENST00000369014	ENSA	150487130	150487761	hESC_HypothalamicNeuron_4122	openGene2openGene	ECZ
neural	HNs_hESC	rs2017445	chr12	56041720	rs705705	ENSG00000065361	ENST00000683059	ERBB3	56041485	56042456	hESC_HypothalamicNeuron_18670	openGene2openGene	VIT
neural	HNs_hESC	rs149010539	chr3	48504480	rs114743756	ENSG00000164054	ENST00000426002	SHISA5	48503426	48504899	hESC_HypothalamicNeuron_51523	openGene2openGene	CRO
neural	HNs_hESC	rs773125	chr12	56042145	rs1131017	ENSG00000185664	ENST00000548747	PMEL	56041485	56042456	hESC_HypothalamicNeuron_18670	openGene2openGene	RA
neural	HNs_hESC	rs1128905	chr9	136362959	rs10870202	ENSG00000165689	ENST00000298537	ENTR1	136362907	136363971	hESC_HypothalamicNeuron_88502	openGene2openGene	AS
neural	HNs_hESC	rs2066819	chr12	56333921	rs80317430	ENSG00000170581	ENST00000557235	STAT2	56333243	56334490	hESC_HypothalamicNeuron_18688	openGene2openGene	PSO
neural	HNs_hESC	rs859637	chr1	172743085	rs859634	ENSG00000117593	ENST00000648807	DARS2	172742446	172743288	hESC_HypothalamicNeuron_5136	ocr2openGene	CEL
neural	HNs_hESC	rs2531875	chr17	27811026	rs2531864	ENSG00000109084	ENST00000583381	TMEM97	27811003	27811572	hESC_HypothalamicNeuron_32106	ocr2openGene	AS
neural	HNs_hESC	rs10876864	chr12	56042145	rs1131017	ENSG00000139531	ENST00000552363	SUOX	56041485	56042456	hESC_HypothalamicNeuron_18670	openGene2openGene	ALG
neural	HNs_hESC	rs694739	chr11	64285685	rs887314	ENSG00000182450	ENST00000696753	KCNK4	64284220	64286259	hESC_HypothalamicNeuron_13948	openGene2openGene	MS
neural	HNs_hESC	rs12142199	chr1	1308516	rs61766198	ENSG00000160087	ENST00000400929	UBE2J2	1307399	1309128	hESC_HypothalamicNeuron_31	openGene2openGene	SLE
neural	HNs_hESC	rs773125	chr12	56042145	rs1131017	ENSG00000205323	ENST00000552207	SARNP	56041485	56042456	hESC_HypothalamicNeuron_18670	openGene2openGene	RA
neural	HNs_hESC	rs2790159	chr10	58268747	rs2790170	ENSG00000108064	ENST00000487519	TFAM	58268646	58269595	hESC_HypothalamicNeuron_9483	openGene2openGene	CRO
neural	HNs_hESC	rs694739	chr11	64285685	rs887314	ENSG00000182450	ENST00000541349	KCNK4	64284220	64286259	hESC_HypothalamicNeuron_13948	openGene2openGene	MS
neural	HNs_hESC	rs1463485	chr17	75855710	rs1463485	ENSG00000132475	ENST00000589599	H3-3B	75854947	75856362	hESC_HypothalamicNeuron_33589	openGene2openGene	SLE
neural	HNs_hESC	rs9469899	chr6	34792959	rs11757370	ENSG00000272288	ENST00000687757	ILRUN-AS1	34791461	34792980	hESC_HypothalamicNeuron_69571	openGene2openGene	GD
neural	HNs_hESC	rs9469899	chr6	34792451	rs7769820	ENSG00000272288	ENST00000687757	ILRUN-AS1	34791461	34792980	hESC_HypothalamicNeuron_69571	openGene2openGene	GD
neural	HNs_hESC	rs9469899	chr6	34792177	rs6457791	ENSG00000272288	ENST00000687757	ILRUN-AS1	34791461	34792980	hESC_HypothalamicNeuron_69571	openGene2openGene	GD
neural	HNs_hESC	rs2304206	chr19	49665670	rs2304205	ENSG00000126458	ENST00000601532	RRAS	49665306	49666254	hESC_HypothalamicNeuron_38385	openGene2openGene	VIT
neural	HNs_hESC	rs1701704	chr12	55996852	rs705702	ENSG00000111540	ENST00000548068	RAB5B	55996805	55997857	hESC_HypothalamicNeuron_18667	openGene2openGene	T1D
neural	HNs_hESC	rs10883723	chr10	102503918	rs3818470	ENSG00000171206	ENST00000642664	TRIM8	102503677	102504503	hESC_HypothalamicNeuron_10969	openGene2openGene	ALG
neural	HNs_hESC	rs9469899	chr6	34792177	rs6457791	ENSG00000272288	ENST00000689838	ILRUN-AS1	34791461	34792980	hESC_HypothalamicNeuron_69571	openGene2openGene	GD
neural	HNs_hESC	rs10883723	chr10	102503918	rs3818470	ENSG00000171206	ENST00000302424	TRIM8	102503677	102504503	hESC_HypothalamicNeuron_10969	openGene2openGene	ALG
neural	HNs_hESC	rs9469899	chr6	34792806	rs7752522	ENSG00000272288	ENST00000606496	ILRUN-AS1	34791461	34792980	hESC_HypothalamicNeuron_69571	openGene2openGene	GD
neural	HNs_hESC	rs13205210	chr6	34757701	rs7743724	ENSG00000272288	ENST00000689838	ILRUN-AS1	34756892	34757800	hESC_HypothalamicNeuron_69570	openGene2openGene	SLE
neural	HNs_hESC	rs1701704	chr12	55996852	rs705702	ENSG00000229117	ENST00000546591	RPL41	55996805	55997857	hESC_HypothalamicNeuron_18667	openGene2openGene	T1D
neural	HNs_hESC	rs5758343	chr22	41444403	rs106860	ENSG00000100412	ENST00000678269	ACO2	41444302	41444799	hESC_HypothalamicNeuron_49534	ocr2openGene	ALG
neural	HNs_hESC	rs11675538	chr2	65431010	rs12993075	ENSG00000198369	ENST00000474228	SPRED2	65430487	65431796	hESC_HypothalamicNeuron_40635	openGene2openGene	UC
neural	HNs_hESC	rs7665090	chr4	102636035	rs4547797	ENSG00000164038	ENST00000503818	SLC9B2	102635865	102636438	hESC_HypothalamicNeuron_59492	ocr2openGene	MS
neural	HNs_hESC	rs2017445	chr12	56041628	rs705704	ENSG00000170473	ENST00000549939	PYM1	56041485	56042456	hESC_HypothalamicNeuron_18670	openGene2openGene	VIT
neural	HNs_hESC	rs2233424	chr6	44265240	rs2233433	ENSG00000096384	ENST00000620073	HSP90AB1	44264902	44265795	hESC_HypothalamicNeuron_69930	openGene2openGene	RA
neural	HNs_hESC	rs11611029	chr12	55974294	rs11171710	ENSG00000123411	ENST00000551701	IKZF4	55973485	55974575	hESC_HypothalamicNeuron_18666	openGene2openGene	HT
neural	HNs_hESC	rs17323934	chr7	26864711	rs17323934	ENSG00000005020	ENST00000497511	SKAP2	26863992	26865209	hESC_HypothalamicNeuron_75323	openGene2openGene	T1D
neural	HNs_hESC	rs2066819	chr12	56334216	rs2371494	ENSG00000170581	ENST00000652091	STAT2	56333243	56334490	hESC_HypothalamicNeuron_18688	openGene2openGene	PSO
neural	HNs_hESC	rs17323934	chr7	26858021	rs3801805	ENSG00000005020	ENST00000490456	SKAP2	26857457	26858352	hESC_HypothalamicNeuron_75322	openGene2openGene	T1D
neural	HNs_hESC	rs2304206	chr19	49677009	rs975484	ENSG00000104960	ENST00000594640	PTOV1	49676342	49677808	hESC_HypothalamicNeuron_38386	openGene2openGene	VIT
neural	HNs_hESC	rs1701704	chr12	56041628	rs705704	ENSG00000111540	ENST00000549505	RAB5B	56041485	56042456	hESC_HypothalamicNeuron_18670	openGene2openGene	T1D
neural	HNs_hESC	rs36014129	chr6	26189128	rs13204572	ENSG00000234816	ENST00000454320	H2AC5P	26188355	26189374	hESC_HypothalamicNeuron_69188	openGene2openGene	SLE
neural	HNs_hESC	rs10876864	chr12	56042145	rs1131017	ENSG00000123374	ENST00000556656	CDK2	56041485	56042456	hESC_HypothalamicNeuron_18670	openGene2openGene	ALG
neural	HNs_hESC	rs2304206	chr19	49665614	rs2304206	ENSG00000126457	ENST00000529836	PRMT1	49665306	49666254	hESC_HypothalamicNeuron_38385	openGene2openGene	VIT
neural	HNs_hESC	rs63406760	chr12	123233754	rs1727332	ENSG00000111328	ENST00000535796	CDK2AP1	123232521	123233860	hESC_HypothalamicNeuron_20937	openGene2openGene	ALG
neural	HNs_hESC	rs2304206	chr19	49665763	rs2304204	ENSG00000104960	ENST00000599732	PTOV1	49665306	49666254	hESC_HypothalamicNeuron_38385	openGene2openGene	VIT
neural	HNs_hESC	rs112006329	chr11	575800	rs34793529	ENSG00000185507	ENST00000532096	IRF7	575316	576754	hESC_HypothalamicNeuron_11759	openGene2openGene	SLE
neural	HNs_hESC	rs4809219	chr20	63738996	rs1056441	ENSG00000101150	ENST00000615907	TPD52L2	63738769	63741386	hESC_HypothalamicNeuron_47775	openGene2openGene	ECZ
neural	HNs_hESC	rs2304206	chr19	49665670	rs2304205	ENSG00000126456	ENST00000599144	IRF3	49665306	49666254	hESC_HypothalamicNeuron_38385	openGene2openGene	VIT
neural	HNs_hESC	rs2304206	chr19	49665763	rs2304204	ENSG00000126456	ENST00000599144	IRF3	49665306	49666254	hESC_HypothalamicNeuron_38385	openGene2openGene	VIT
neural	HNs_hESC	rs2066819	chr12	56334216	rs2371494	ENSG00000170581	ENST00000651934	STAT2	56333243	56334490	hESC_HypothalamicNeuron_18688	openGene2openGene	PSO
neural	HNs_hESC	rs1701704	chr12	56041628	rs705704	ENSG00000229117	ENST00000501597	RPL41	56041485	56042456	hESC_HypothalamicNeuron_18670	openGene2openGene	T1D
neural	HNs_hESC	rs3197999	chr3	50515725	rs35694819	ENSG00000004838	ENST00000478269	ZMYND10	50515461	50515989	hESC_HypothalamicNeuron_51608	ocr2openGene	IBD
neural	HNs_hESC	rs3197999	chr3	50515725	rs35694819	ENSG00000004838	ENST00000231749	ZMYND10	50515461	50515989	hESC_HypothalamicNeuron_51608	ocr2openGene	IBD
neural	HNs_hESC	rs10876864	chr12	56042145	rs1131017	ENSG00000135404	ENST00000552692	CD63	56041485	56042456	hESC_HypothalamicNeuron_18670	openGene2openGene	ALG
neural	HNs_hESC	rs3197999	chr3	50292395	rs1076872	ENSG00000243477	ENST00000443094	NAA80	50291812	50292796	hESC_HypothalamicNeuron_51595	openGene2openGene	IBD
neural	HNs_hESC	rs2066819	chr12	56333921	rs80317430	ENSG00000170581	ENST00000651934	STAT2	56333243	56334490	hESC_HypothalamicNeuron_18688	openGene2openGene	PSO
neural	HNs_hESC	rs1701704	chr12	56041628	rs705704	ENSG00000229117	ENST00000546654	RPL41	56041485	56042456	hESC_HypothalamicNeuron_18670	openGene2openGene	T1D
neural	HNs_hESC	rs28449958	chr16	28864161	rs7193733	ENSG00000178188	ENST00000322610	SH2B1	28863180	28864464	hESC_HypothalamicNeuron_29910	openGene2openGene	IBD
neural	HNs_hESC	rs1701704	chr12	56041628	rs705704	ENSG00000205323	ENST00000552884	SARNP	56041485	56042456	hESC_HypothalamicNeuron_18670	openGene2openGene	T1D
neural	HNs_hESC	rs1701704	chr12	55996852	rs705702	ENSG00000065357	ENST00000547015	DGKA	55996805	55997857	hESC_HypothalamicNeuron_18667	openGene2openGene	T1D
neural	HNs_hESC	rs5758343	chr22	41448782	rs202657	ENSG00000100412	ENST00000677516	ACO2	41448251	41448796	hESC_HypothalamicNeuron_49537	ocr2openGene	ALG
neural	HNs_hESC	rs78865465	chr12	55974117	rs75639074	ENSG00000065357	ENST00000548378	DGKA	55973485	55974575	hESC_HypothalamicNeuron_18666	openGene2openGene	T1D
neural	HNs_hESC	rs17323934	chr7	26864711	rs17323934	ENSG00000273433	ENST00000467897	ENSG00000273433	26863992	26865209	hESC_HypothalamicNeuron_75323	openGene2openGene	T1D
neural	HNs_hESC	rs1701704	chr12	56041628	rs705704	ENSG00000205323	ENST00000546604	SARNP	56041485	56042456	hESC_HypothalamicNeuron_18670	openGene2openGene	T1D
neural	HNs_hESC	rs63406760	chr12	123233754	rs1727332	ENSG00000111325	ENST00000397389	OGFOD2	123232521	123233860	hESC_HypothalamicNeuron_20937	openGene2openGene	ALG
neural	HNs_hESC	rs28449958	chr16	28880144	rs8055138	ENSG00000178188	ENST00000395532	SH2B1	28879391	28880670	hESC_HypothalamicNeuron_29911	openGene2openGene	IBD
neural	HNs_hESC	rs12232003	chr12	53180847	rs59218377	ENSG00000139631	ENST00000461392	CSAD	53179998	53181435	hESC_HypothalamicNeuron_18523	openGene2openGene	T1D
neural	HNs_hESC	rs2017445	chr12	56041628	rs705704	ENSG00000123353	ENST00000548974	ORMDL2	56041485	56042456	hESC_HypothalamicNeuron_18670	openGene2openGene	VIT
neural	HNs_hESC	rs1701704	chr12	56041628	rs705704	ENSG00000123411	ENST00000547167	IKZF4	56041485	56042456	hESC_HypothalamicNeuron_18670	openGene2openGene	T1D
neural	HNs_hESC	rs7187776	chr16	28846324	rs7187776	ENSG00000168488	ENST00000566080	ATXN2L	28845839	28846902	hESC_HypothalamicNeuron_29909	openGene2openGene	T1D
neural	HNs_hESC	rs78865465	chr12	55974117	rs75639074	ENSG00000065357	ENST00000549097	DGKA	55973485	55974575	hESC_HypothalamicNeuron_18666	openGene2openGene	T1D
neural	HNs_hESC	rs10876864	chr12	56042145	rs1131017	ENSG00000205323	ENST00000552884	SARNP	56041485	56042456	hESC_HypothalamicNeuron_18670	openGene2openGene	ALG
neural	HNs_hESC	rs2038255	chr14	35122110	rs28365850	ENSG00000165410	ENST00000556161	CFL2	35121666	35123061	hESC_HypothalamicNeuron_24496	openGene2openGene	ECZ
neural	HNs_hESC	rs7187776	chr16	28846324	rs7187776	ENSG00000260442	ENST00000561547	ATP2A1-AS1	28845839	28846902	hESC_HypothalamicNeuron_29909	openGene2openGene	T1D
neural	HNs_hESC	rs7187776	chr16	28846324	rs7187776	ENSG00000260442	ENST00000686664	ATP2A1-AS1	28845839	28846902	hESC_HypothalamicNeuron_29909	openGene2openGene	T1D
neural	HNs_hESC	rs11755393	chr6	34792806	rs7752522	ENSG00000272288	ENST00000687757	ILRUN-AS1	34791461	34792980	hESC_HypothalamicNeuron_69571	openGene2openGene	SLE
neural	HNs_hESC	rs3801810	chr7	26865151	rs73069540	ENSG00000005020	ENST00000497511	SKAP2	26863992	26865209	hESC_HypothalamicNeuron_75323	openGene2openGene	CRO
neural	HNs_hESC	rs7187776	chr16	28863801	rs7198606	ENSG00000260442	ENST00000686287	ATP2A1-AS1	28863180	28864464	hESC_HypothalamicNeuron_29910	openGene2openGene	T1D
neural	HNs_hESC	rs10883723	chr10	102502871	rs2296590	ENSG00000059915	ENST00000479172	PSD	102501930	102503104	hESC_HypothalamicNeuron_10968	openGene2openGene	ALG
neural	HNs_hESC	rs9926533	chr16	31093188	rs8050894	ENSG00000140682	ENST00000569703	TGFB1I1	31093119	31093626	hESC_HypothalamicNeuron_30005	openGene2openGene	SLE
neural	HNs_hESC	rs2233424	chr6	44265183	rs2233434	ENSG00000157593	ENST00000537814	SLC35B2	44264902	44265795	hESC_HypothalamicNeuron_69930	openGene2openGene	RA
neural	HNs_hESC	rs4809219	chr20	63741353	rs4809221	ENSG00000268858	ENST00000601296	ENSG00000268858	63738769	63741386	hESC_HypothalamicNeuron_47775	openGene2openGene	ECZ
neural	HNs_hESC	rs34659678	chr6	111567337	rs34659678	ENSG00000231889	ENST00000687951	TRAF3IP2-AS1	111566233	111567524	hESC_HypothalamicNeuron_72110	openGene2openGene	IBD
neural	HNs_hESC	rs2233424	chr6	44298181	rs79254974	ENSG00000157593	ENST00000537814	SLC35B2	44296917	44298313	hESC_HypothalamicNeuron_69934	openGene2openGene	RA
neural	HNs_hESC	rs2233424	chr6	44265183	rs2233434	ENSG00000157593	ENST00000615337	SLC35B2	44264902	44265795	hESC_HypothalamicNeuron_69930	openGene2openGene	RA
neural	HNs_hESC	rs9926533	chr16	31074149	rs2303222	ENSG00000099377	ENST00000574447	HSD3B7	31073004	31074935	hESC_HypothalamicNeuron_30004	openGene2openGene	SLE
neural	HNs_hESC	rs2233424	chr6	44298181	rs79254974	ENSG00000157593	ENST00000619636	SLC35B2	44296917	44298313	hESC_HypothalamicNeuron_69934	openGene2openGene	RA
neural	HNs_hESC	rs2800709	chr6	127118152	rs2800709	ENSG00000093144	ENST00000526299	ECHDC1	127118046	127119128	hESC_HypothalamicNeuron_72715	openGene2openGene	CRO
neural	HNs_hESC	rs12445568	chr16	30985550	rs12443808	ENSG00000103496	ENST00000478150	STX4	30984813	30985779	hESC_HypothalamicNeuron_29999	openGene2openGene	PSO
neural	HNs_hESC	rs1701704	chr12	56041628	rs705704	ENSG00000135404	ENST00000550776	CD63	56041485	56042456	hESC_HypothalamicNeuron_18670	openGene2openGene	T1D
neural	HNs_hESC	rs12445568	chr16	30985551	rs12443627	ENSG00000103496	ENST00000496977	STX4	30984813	30985779	hESC_HypothalamicNeuron_29999	openGene2openGene	PSO
neural	HNs_hESC	rs1701704	chr12	56041628	rs705704	ENSG00000135404	ENST00000546939	CD63	56041485	56042456	hESC_HypothalamicNeuron_18670	openGene2openGene	T1D
neural	HNs_hESC	rs1701704	chr12	56041628	rs705704	ENSG00000065357	ENST00000547324	DGKA	56041485	56042456	hESC_HypothalamicNeuron_18670	openGene2openGene	T1D
neural	HNs_hESC	rs1701704	chr12	56041628	rs705704	ENSG00000065357	ENST00000549323	DGKA	56041485	56042456	hESC_HypothalamicNeuron_18670	openGene2openGene	T1D
neural	HNs_hESC	rs12142199	chr1	1308516	rs61766198	ENSG00000160087	ENST00000360466	UBE2J2	1307399	1309128	hESC_HypothalamicNeuron_31	openGene2openGene	SLE
neural	HNs_hESC	rs773125	chr12	56042145	rs1131017	ENSG00000139531	ENST00000552258	SUOX	56041485	56042456	hESC_HypothalamicNeuron_18670	openGene2openGene	RA
neural	HNs_hESC	rs1860545	chr12	6341779	rs767455	ENSG00000215039	ENST00000669354	CD27-AS1	6341565	6342254	hESC_HypothalamicNeuron_16725	openGene2openGene	AS
neural	HNs_hESC	rs2304206	chr19	49677009	rs975484	ENSG00000126461	ENST00000360565	SCAF1	49676342	49677808	hESC_HypothalamicNeuron_38386	openGene2openGene	VIT
neural	HNs_hESC	rs773125	chr12	56042145	rs1131017	ENSG00000123411	ENST00000550860	IKZF4	56041485	56042456	hESC_HypothalamicNeuron_18670	openGene2openGene	RA
neural	HNs_hESC	rs773125	chr12	56042145	rs1131017	ENSG00000123411	ENST00000548601	IKZF4	56041485	56042456	hESC_HypothalamicNeuron_18670	openGene2openGene	RA
neural	HNs_hESC	rs773125	chr12	56042145	rs1131017	ENSG00000185664	ENST00000547137	PMEL	56041485	56042456	hESC_HypothalamicNeuron_18670	openGene2openGene	RA
neural	HNs_hESC	rs1463485	chr17	75855927	rs936394	ENSG00000132475	ENST00000592643	H3-3B	75854947	75856362	hESC_HypothalamicNeuron_33589	openGene2openGene	SLE
neural	HNs_hESC	rs11590283	chr1	1308516	rs61766198	ENSG00000160087	ENST00000461142	UBE2J2	1307399	1309128	hESC_HypothalamicNeuron_31	openGene2openGene	SLE
neural	HNs_hESC	rs694739	chr11	64343196	rs574835	ENSG00000173113	ENST00000544844	TRMT112	64342010	64343213	hESC_HypothalamicNeuron_13955	openGene2openGene	MS
neural	HNs_hESC	rs10876864	chr12	56042145	rs1131017	ENSG00000139531	ENST00000552813	SUOX	56041485	56042456	hESC_HypothalamicNeuron_18670	openGene2openGene	ALG
neural	HNs_hESC	rs10876864	chr12	56042145	rs1131017	ENSG00000139531	ENST00000546833	SUOX	56041485	56042456	hESC_HypothalamicNeuron_18670	openGene2openGene	ALG
neural	HNs_hESC	rs2066819	chr12	56334216	rs2371494	ENSG00000170581	ENST00000418572	STAT2	56333243	56334490	hESC_HypothalamicNeuron_18688	openGene2openGene	PSO
neural	HNs_hESC	rs7187776	chr16	28824359	rs149808056	ENSG00000178188	ENST00000395532	SH2B1	28822502	28824655	hESC_HypothalamicNeuron_29908	openGene2openGene	T1D
neural	HNs_hESC	rs11590283	chr1	1308516	rs61766198	ENSG00000160087	ENST00000464036	UBE2J2	1307399	1309128	hESC_HypothalamicNeuron_31	openGene2openGene	SLE
neural	HNs_hESC	rs1463485	chr17	75856326	rs112700585	ENSG00000132475	ENST00000254810	H3-3B	75854947	75856362	hESC_HypothalamicNeuron_33589	openGene2openGene	SLE
neural	HNs_hESC	rs11590283	chr1	1308516	rs61766198	ENSG00000160087	ENST00000502382	UBE2J2	1307399	1309128	hESC_HypothalamicNeuron_31	openGene2openGene	SLE
neural	HNs_hESC	rs1463485	chr17	75856326	rs112700585	ENSG00000132475	ENST00000589417	H3-3B	75854947	75856362	hESC_HypothalamicNeuron_33589	openGene2openGene	SLE
neural	HNs_hESC	rs9926533	chr16	31073073	rs11281612	ENSG00000167394	ENST00000394983	ZNF668	31073004	31074935	hESC_HypothalamicNeuron_30004	openGene2openGene	SLE
neural	HNs_hESC	rs11590283	chr1	1308516	rs61766198	ENSG00000160087	ENST00000450390	UBE2J2	1307399	1309128	hESC_HypothalamicNeuron_31	openGene2openGene	SLE
neural	HNs_hESC	rs9611565	chr22	41381237	rs2234052	ENSG00000100412	ENST00000679320	ACO2	41381052	41382492	hESC_HypothalamicNeuron_49531	openGene2openGene	VIT
neural	HNs_hESC	rs2066819	chr12	56267121	rs60542959	ENSG00000062485	ENST00000550734	CS	56266643	56267720	hESC_HypothalamicNeuron_18685	openGene2openGene	PSO
neural	HNs_hESC	rs11246217	chr11	575800	rs34793529	ENSG00000142082	ENST00000524564	SIRT3	575316	576754	hESC_HypothalamicNeuron_11759	openGene2openGene	SLE
neural	HNs_hESC	rs1701704	chr12	55996852	rs705702	ENSG00000229117	ENST00000501597	RPL41	55996805	55997857	hESC_HypothalamicNeuron_18667	openGene2openGene	T1D
neural	HNs_hESC	rs2247314	chr6	166956742	rs2247314	ENSG00000265828	ENST00000582614	MIR3939	166955950	166957529	hESC_HypothalamicNeuron_74211	openGene2openGene	VIT
neural	HNs_hESC	rs9469899	chr6	34792451	rs7769820	ENSG00000272288	ENST00000606496	ILRUN-AS1	34791461	34792980	hESC_HypothalamicNeuron_69571	openGene2openGene	GD
neural	HNs_hESC	rs2066819	chr12	56333921	rs80317430	ENSG00000135482	ENST00000551880	ZC3H10	56333243	56334490	hESC_HypothalamicNeuron_18688	openGene2openGene	PSO
neural	HNs_hESC	rs10883723	chr10	102502871	rs2296590	ENSG00000171206	ENST00000643721	TRIM8	102501930	102503104	hESC_HypothalamicNeuron_10968	openGene2openGene	ALG
neural	HNs_hESC	rs2066819	chr12	56267121	rs60542959	ENSG00000135482	ENST00000546903	ZC3H10	56266643	56267720	hESC_HypothalamicNeuron_18685	openGene2openGene	PSO
neural	HNs_hESC	rs2066819	chr12	56334474	chr12:56334474:GA:G	ENSG00000170581	ENST00000557417	STAT2	56333243	56334490	hESC_HypothalamicNeuron_18688	openGene2openGene	PSO
neural	HNs_hESC	rs34779708	chr10	35079457	rs2505631	ENSG00000108094	ENST00000374749	CUL2	35079169	35079568	hESC_HypothalamicNeuron_8865	openGene2openGene	IBD
neural	HNs_hESC	rs5758343	chr22	41448782	rs202657	ENSG00000100412	ENST00000677554	ACO2	41448251	41448796	hESC_HypothalamicNeuron_49537	ocr2openGene	ALG
neural	HNs_hESC	rs7665090	chr4	102636094	rs10027437	ENSG00000164038	ENST00000503818	SLC9B2	102635865	102636438	hESC_HypothalamicNeuron_59492	ocr2openGene	MS
neural	HNs_hESC	rs7665090	chr4	102636154	rs4496586	ENSG00000164038	ENST00000503818	SLC9B2	102635865	102636438	hESC_HypothalamicNeuron_59492	ocr2openGene	MS
neural	HNs_hESC	rs3197999	chr3	48685869	rs6792510	ENSG00000199032	ENST00000362162	MIR425	48685363	48686502	hESC_HypothalamicNeuron_51533	openGene2openGene	IBD
neural	HNs_hESC	rs2304206	chr19	49677009	rs975484	ENSG00000104960	ENST00000601612	PTOV1	49676342	49677808	hESC_HypothalamicNeuron_38386	openGene2openGene	VIT
neural	HNs_hESC	rs11611029	chr12	55974294	rs11171710	ENSG00000123411	ENST00000547167	IKZF4	55973485	55974575	hESC_HypothalamicNeuron_18666	openGene2openGene	HT
neural	HNs_hESC	rs8042861	chr15	90388225	rs2589941	ENSG00000196391	ENST00000354377	ZNF774	90387782	90388890	hESC_HypothalamicNeuron_28809	openGene2openGene	MS
neural	HNs_hESC	rs17323934	chr7	26864711	rs17323934	ENSG00000005020	ENST00000481204	SKAP2	26863992	26865209	hESC_HypothalamicNeuron_75323	openGene2openGene	T1D
neural	HNs_hESC	rs1701704	chr12	55996852	rs705702	ENSG00000111540	ENST00000448789	RAB5B	55996805	55997857	hESC_HypothalamicNeuron_18667	openGene2openGene	T1D
neural	HNs_hESC	rs10883723	chr10	102502871	rs2296590	ENSG00000077150	ENST00000652277	NFKB2	102501930	102503104	hESC_HypothalamicNeuron_10968	openGene2openGene	ALG
neural	HNs_hESC	rs2283792	chr22	21867813	rs9610505	ENSG00000100034	ENST00000397495	PPM1F	21866955	21868221	hESC_HypothalamicNeuron_48954	openGene2openGene	MS
neural	HNs_hESC	rs694739	chr11	64284975	rs2510066	ENSG00000173264	ENST00000539833	GPR137	64284220	64286259	hESC_HypothalamicNeuron_13948	openGene2openGene	MS
neural	HNs_hESC	rs2304206	chr19	49665670	rs2304205	ENSG00000126457	ENST00000525915	PRMT1	49665306	49666254	hESC_HypothalamicNeuron_38385	openGene2openGene	VIT
neural	HNs_hESC	rs11611029	chr12	55974294	rs11171710	ENSG00000170473	ENST00000547925	PYM1	55973485	55974575	hESC_HypothalamicNeuron_18666	openGene2openGene	HT
neural	HNs_hESC	rs2304206	chr19	49665763	rs2304204	ENSG00000126457	ENST00000610806	PRMT1	49665306	49666254	hESC_HypothalamicNeuron_38385	openGene2openGene	VIT
neural	HNs_hESC	rs2304206	chr19	49665614	rs2304206	ENSG00000126457	ENST00000525915	PRMT1	49665306	49666254	hESC_HypothalamicNeuron_38385	openGene2openGene	VIT
neural	HNs_hESC	rs5758343	chr22	41381554	rs9607799	ENSG00000100412	ENST00000679311	ACO2	41381052	41382492	hESC_HypothalamicNeuron_49531	openGene2openGene	ALG
neural	HNs_hESC	rs5758343	chr22	41381909	rs2234059	ENSG00000100412	ENST00000216254	ACO2	41381052	41382492	hESC_HypothalamicNeuron_49531	openGene2openGene	ALG
neural	HNs_hESC	rs28449958	chr16	28863801	rs7198606	ENSG00000275807	ENST00000614819	ENSG00000275807	28863180	28864464	hESC_HypothalamicNeuron_29910	openGene2openGene	IBD
neural	HNs_hESC	rs2066819	chr12	56334474	chr12:56334474:GA:G	ENSG00000170581	ENST00000556140	STAT2	56333243	56334490	hESC_HypothalamicNeuron_18688	openGene2openGene	PSO
neural	HNs_hESC	rs7187776	chr16	28880144	rs8055138	ENSG00000178188	ENST00000337120	SH2B1	28879391	28880670	hESC_HypothalamicNeuron_29911	openGene2openGene	T1D
neural	HNs_hESC	rs2304206	chr19	49665763	rs2304204	ENSG00000126456	ENST00000597180	IRF3	49665306	49666254	hESC_HypothalamicNeuron_38385	openGene2openGene	VIT
neural	HNs_hESC	rs77000060	chr6	137866361	rs5029924	ENSG00000229922	ENST00000417800	LINC02865	137866215	137868210	hESC_HypothalamicNeuron_73206	openGene2openGene	SLE
neural	HNs_hESC	rs7187776	chr16	28880144	rs8055138	ENSG00000178188	ENST00000566176	SH2B1	28879391	28880670	hESC_HypothalamicNeuron_29911	openGene2openGene	T1D
neural	HNs_hESC	rs2017445	chr12	56041628	rs705704	ENSG00000170473	ENST00000302533	PYM1	56041485	56042456	hESC_HypothalamicNeuron_18670	openGene2openGene	VIT
neural	HNs_hESC	rs12946510	chr17	39754115	rs2941522	ENSG00000131748	ENST00000580611	STARD3	39753737	39755124	hESC_HypothalamicNeuron_32484	ocr2openGene	MS
neural	HNs_hESC	rs793108	chr10	31133742	rs3839909	ENSG00000148516	ENST00000561061	ZEB1	31133542	31134810	hESC_HypothalamicNeuron_8713	ocr2openGene	MS
neural	HNs_hESC	rs3197999	chr3	48685869	rs6792510	ENSG00000213689	ENST00000444177	TREX1	48685363	48686502	hESC_HypothalamicNeuron_51533	openGene2openGene	IBD
neural	HNs_hESC	rs5758343	chr22	41448782	rs202657	ENSG00000100412	ENST00000676792	ACO2	41448251	41448796	hESC_HypothalamicNeuron_49537	ocr2openGene	ALG
neural	HNs_hESC	rs2247314	chr6	166957044	rs2757041	ENSG00000213066	ENST00000366847	CEP43	166955950	166957529	hESC_HypothalamicNeuron_74211	openGene2openGene	VIT
neural	HNs_hESC	rs1701704	chr12	56041628	rs705704	ENSG00000205323	ENST00000552207	SARNP	56041485	56042456	hESC_HypothalamicNeuron_18670	openGene2openGene	T1D
neural	HNs_hESC	rs7187776	chr16	28863226	rs62037367	ENSG00000168488	ENST00000563314	ATXN2L	28863180	28864464	hESC_HypothalamicNeuron_29910	openGene2openGene	T1D
neural	HNs_hESC	rs2247314	chr6	166956865	rs2757039	ENSG00000213066	ENST00000366847	CEP43	166955950	166957529	hESC_HypothalamicNeuron_74211	openGene2openGene	VIT
neural	HNs_hESC	rs2247314	chr6	166956723	rs2247315	ENSG00000213066	ENST00000366847	CEP43	166955950	166957529	hESC_HypothalamicNeuron_74211	openGene2openGene	VIT
neural	HNs_hESC	rs78865465	chr12	55974117	rs75639074	ENSG00000065357	ENST00000550115	DGKA	55973485	55974575	hESC_HypothalamicNeuron_18666	openGene2openGene	T1D
neural	HNs_hESC	rs1701704	chr12	55996852	rs705702	ENSG00000123411	ENST00000547668	IKZF4	55996805	55997857	hESC_HypothalamicNeuron_18667	openGene2openGene	T1D
neural	HNs_hESC	rs1701704	chr12	56080696	rs4759229	ENSG00000170515	ENST00000551061	PA2G4	56078984	56080797	hESC_HypothalamicNeuron_18672	openGene2openGene	T1D
neural	HNs_hESC	rs78865465	chr12	55974117	rs75639074	ENSG00000065357	ENST00000547535	DGKA	55973485	55974575	hESC_HypothalamicNeuron_18666	openGene2openGene	T1D
neural	HNs_hESC	rs2017445	chr12	56041628	rs705704	ENSG00000139531	ENST00000552258	SUOX	56041485	56042456	hESC_HypothalamicNeuron_18670	openGene2openGene	VIT
neural	HNs_hESC	rs2066819	chr12	56360038	rs2066818	ENSG00000110955	ENST00000262030	ATP5F1B	56359825	56360696	hESC_HypothalamicNeuron_18689	openGene2openGene	PSO
neural	HNs_hESC	rs2017445	chr12	56041720	rs705705	ENSG00000229117	ENST00000546654	RPL41	56041485	56042456	hESC_HypothalamicNeuron_18670	openGene2openGene	VIT
neural	HNs_hESC	rs508970	chr11	61130440	rs7876	ENSG00000110107	ENST00000541371	PRPF19	61129548	61130597	hESC_HypothalamicNeuron_13780	ocr2openGene	RA
neural	HNs_hESC	rs2017445	chr12	56041628	rs705704	ENSG00000229117	ENST00000546485	RPL41	56041485	56042456	hESC_HypothalamicNeuron_18670	openGene2openGene	VIT
neural	HNs_hESC	rs2017445	chr12	56041628	rs705704	ENSG00000135482	ENST00000257940	ZC3H10	56041485	56042456	hESC_HypothalamicNeuron_18670	openGene2openGene	VIT
neural	HNs_hESC	rs2017445	chr12	56041720	rs705705	ENSG00000135482	ENST00000552345	ZC3H10	56041485	56042456	hESC_HypothalamicNeuron_18670	openGene2openGene	VIT
neural	HNs_hESC	rs28449958	chr16	28822933	rs201131521	ENSG00000178952	ENST00000561644	TUFM	28822502	28824655	hESC_HypothalamicNeuron_29908	openGene2openGene	IBD
neural	HNs_hESC	rs34659678	chr6	111567337	rs34659678	ENSG00000231889	ENST00000525151	TRAF3IP2-AS1	111566233	111567524	hESC_HypothalamicNeuron_72110	openGene2openGene	IBD
neural	HNs_hESC	rs773125	chr12	56042145	rs1131017	ENSG00000065357	ENST00000548378	DGKA	56041485	56042456	hESC_HypothalamicNeuron_18670	openGene2openGene	RA
neural	HNs_hESC	rs10883723	chr10	102503918	rs3818470	ENSG00000059915	ENST00000406432	PSD	102503677	102504503	hESC_HypothalamicNeuron_10969	openGene2openGene	ALG
neural	HNs_hESC	rs1048990	chr14	35292469	rs1048990	ENSG00000129515	ENST00000557265	SNX6	35291940	35293076	hESC_HypothalamicNeuron_24498	openGene2openGene	ALG
neural	HNs_hESC	rs694739	chr11	64285685	rs887314	ENSG00000173486	ENST00000536642	FKBP2	64284220	64286259	hESC_HypothalamicNeuron_13948	openGene2openGene	MS
neural	HNs_hESC	rs2233424	chr6	44265240	rs2233433	ENSG00000157593	ENST00000538577	SLC35B2	44264902	44265795	hESC_HypothalamicNeuron_69930	openGene2openGene	RA
neural	HNs_hESC	rs773125	chr12	56042145	rs1131017	ENSG00000182796	ENST00000636428	TMEM198B	56041485	56042456	hESC_HypothalamicNeuron_18670	openGene2openGene	RA
neural	HNs_hESC	rs2800709	chr6	127118152	rs2800709	ENSG00000093144	ENST00000368291	ECHDC1	127118046	127119128	hESC_HypothalamicNeuron_72715	openGene2openGene	CRO
neural	HNs_hESC	rs7679	chr20	45934368	rs1057208	ENSG00000064601	ENST00000607212	CTSA	45934133	45935655	hESC_HypothalamicNeuron_47126	openGene2openGene	SLE
neural	HNs_hESC	rs12445568	chr16	30985550	rs12443808	ENSG00000103496	ENST00000566353	STX4	30984813	30985779	hESC_HypothalamicNeuron_29999	openGene2openGene	PSO
neural	HNs_hESC	rs7130753	chr11	111602364	rs59921976	ENSG00000137713	ENST00000531373	PPP2R1B	111601983	111603258	hESC_HypothalamicNeuron_15633	ocr2openGene	ALG
neural	HNs_hESC	rs1701704	chr12	56041628	rs705704	ENSG00000065357	ENST00000549368	DGKA	56041485	56042456	hESC_HypothalamicNeuron_18670	openGene2openGene	T1D
neural	HNs_hESC	rs12445568	chr16	30985551	rs12443627	ENSG00000103496	ENST00000394998	STX4	30984813	30985779	hESC_HypothalamicNeuron_29999	openGene2openGene	PSO
neural	HNs_hESC	rs10936599	chr3	169769649	rs12637184	ENSG00000008952	ENST00000461933	SEC62	169769298	169769753	hESC_HypothalamicNeuron_55298	openGene2openGene	CEL
neural	HNs_hESC	rs2017445	chr12	56041628	rs705704	ENSG00000123411	ENST00000548601	IKZF4	56041485	56042456	hESC_HypothalamicNeuron_18670	openGene2openGene	VIT
neural	HNs_hESC	rs773125	chr12	56042145	rs1131017	ENSG00000139531	ENST00000356124	SUOX	56041485	56042456	hESC_HypothalamicNeuron_18670	openGene2openGene	RA
neural	HNs_hESC	rs7187776	chr16	28824359	rs149808056	ENSG00000177548	ENST00000570030	RABEP2	28822502	28824655	hESC_HypothalamicNeuron_29908	openGene2openGene	T1D
neural	HNs_hESC	rs11246217	chr11	575800	rs34793529	ENSG00000185507	ENST00000532326	IRF7	575316	576754	hESC_HypothalamicNeuron_11759	openGene2openGene	SLE
neural	HNs_hESC	rs2066819	chr12	56267121	rs60542959	ENSG00000062485	ENST00000551473	CS	56266643	56267720	hESC_HypothalamicNeuron_18685	openGene2openGene	PSO
neural	HNs_hESC	rs694739	chr11	64343211	rs479552	ENSG00000173113	ENST00000544844	TRMT112	64342010	64343213	hESC_HypothalamicNeuron_13955	openGene2openGene	MS
neural	HNs_hESC	rs2371108	chr3	27715527	rs2371108	ENSG00000163512	ENST00000415852	AZI2	27714793	27715693	hESC_HypothalamicNeuron_50855	openGene2openGene	MS
neural	HNs_hESC	rs859637	chr1	172743085	rs859634	ENSG00000117593	ENST00000648055	DARS2	172742446	172743288	hESC_HypothalamicNeuron_5136	ocr2openGene	CEL
neural	HNs_hESC	rs1463485	chr17	75855710	rs1463485	ENSG00000132475	ENST00000589417	H3-3B	75854947	75856362	hESC_HypothalamicNeuron_33589	openGene2openGene	SLE
neural	HNs_hESC	rs1463485	chr17	75855710	rs1463485	ENSG00000132475	ENST00000254810	H3-3B	75854947	75856362	hESC_HypothalamicNeuron_33589	openGene2openGene	SLE
neural	HNs_hESC	rs2790159	chr10	58269403	rs1416763	ENSG00000108064	ENST00000373899	TFAM	58268646	58269595	hESC_HypothalamicNeuron_9483	openGene2openGene	CRO
neural	HNs_hESC	rs1463485	chr17	75855710	rs1463485	ENSG00000132475	ENST00000593254	H3-3B	75854947	75856362	hESC_HypothalamicNeuron_33589	openGene2openGene	SLE
neural	HNs_hESC	rs10883723	chr10	102502871	rs2296590	ENSG00000171206	ENST00000642664	TRIM8	102501930	102503104	hESC_HypothalamicNeuron_10968	openGene2openGene	ALG
neural	HNs_hESC	rs9926533	chr16	31074149	rs2303222	ENSG00000167394	ENST00000417935	ZNF668	31073004	31074935	hESC_HypothalamicNeuron_30004	openGene2openGene	SLE
neural	HNs_hESC	rs2066819	chr12	56267121	rs60542959	ENSG00000062485	ENST00000551430	CS	56266643	56267720	hESC_HypothalamicNeuron_18685	openGene2openGene	PSO
neural	HNs_hESC	rs7512552	chr1	150487216	rs3840449	ENSG00000228126	ENST00000416894	FALEC	150487130	150487761	hESC_HypothalamicNeuron_4122	openGene2openGene	ECZ
neural	HNs_hESC	rs2066819	chr12	56334216	rs2371494	ENSG00000076108	ENST00000546695	BAZ2A	56333243	56334490	hESC_HypothalamicNeuron_18688	openGene2openGene	PSO
neural	HNs_hESC	rs2066819	chr12	56333921	rs80317430	ENSG00000135482	ENST00000549973	ZC3H10	56333243	56334490	hESC_HypothalamicNeuron_18688	openGene2openGene	PSO
neural	HNs_hESC	rs5029939	chr6	137866361	rs5029924	ENSG00000229922	ENST00000417800	LINC02865	137866215	137868210	hESC_HypothalamicNeuron_73206	openGene2openGene	SLE
neural	HNs_hESC	rs2066819	chr12	56334216	rs2371494	ENSG00000135482	ENST00000552345	ZC3H10	56333243	56334490	hESC_HypothalamicNeuron_18688	openGene2openGene	PSO
neural	HNs_hESC	rs10883723	chr10	102503918	rs3818470	ENSG00000171206	ENST00000462202	TRIM8	102503677	102504503	hESC_HypothalamicNeuron_10969	openGene2openGene	ALG
neural	HNs_hESC	rs10883723	chr10	102503918	rs3818470	ENSG00000171206	ENST00000646349	TRIM8	102503677	102504503	hESC_HypothalamicNeuron_10969	openGene2openGene	ALG
neural	HNs_hESC	rs2066819	chr12	56334353	rs79824801	ENSG00000135482	ENST00000546903	ZC3H10	56333243	56334490	hESC_HypothalamicNeuron_18688	openGene2openGene	PSO
neural	HNs_hESC	rs2247314	chr6	166956504	rs2247325	ENSG00000265828	ENST00000582614	MIR3939	166955950	166957529	hESC_HypothalamicNeuron_74211	openGene2openGene	VIT
neural	HNs_hESC	rs2233424	chr6	44304547	rs74950428	ENSG00000272442	ENST00000505802	ENSG00000272442	44304460	44305250	hESC_HypothalamicNeuron_69935	ocr2openGene	RA
neural	HNs_hESC	rs10876864	chr12	56042145	rs1131017	ENSG00000135404	ENST00000548117	CD63	56041485	56042456	hESC_HypothalamicNeuron_18670	openGene2openGene	ALG
neural	HNs_hESC	rs9926533	chr16	31074149	rs2303222	ENSG00000099364	ENST00000338343	FBXL19	31073004	31074935	hESC_HypothalamicNeuron_30004	openGene2openGene	SLE
neural	HNs_hESC	rs36014129	chr6	26189128	rs13204572	ENSG00000124610	ENST00000244573	H1-1	26188355	26189374	hESC_HypothalamicNeuron_69188	openGene2openGene	SLE
neural	HNs_hESC	rs28449958	chr16	28863226	rs62037367	ENSG00000178188	ENST00000563591	SH2B1	28863180	28864464	hESC_HypothalamicNeuron_29910	openGene2openGene	IBD
neural	HNs_hESC	rs2304206	chr19	49677009	rs975484	ENSG00000104960	ENST00000391842	PTOV1	49676342	49677808	hESC_HypothalamicNeuron_38386	openGene2openGene	VIT
neural	HNs_hESC	rs2017445	chr12	56041628	rs705704	ENSG00000170515	ENST00000552766	PA2G4	56041485	56042456	hESC_HypothalamicNeuron_18670	openGene2openGene	VIT
neural	HNs_hESC	rs10883723	chr10	102502871	rs2296590	ENSG00000077150	ENST00000661543	NFKB2	102501930	102503104	hESC_HypothalamicNeuron_10968	openGene2openGene	ALG
neural	HNs_hESC	rs10883723	chr10	102503918	rs3818470	ENSG00000077150	ENST00000471698	NFKB2	102503677	102504503	hESC_HypothalamicNeuron_10969	openGene2openGene	ALG
neural	HNs_hESC	rs7204270	chr16	30183519	rs930392	ENSG00000179958	ENST00000319285	DCTPP1	30182738	30184104	hESC_HypothalamicNeuron_29953	openGene2openGene	MS
neural	HNs_hESC	rs17323934	chr7	26857820	rs3801807	ENSG00000005020	ENST00000490456	SKAP2	26857457	26858352	hESC_HypothalamicNeuron_75322	openGene2openGene	T1D
neural	HNs_hESC	rs34779708	chr10	35079457	rs2505631	ENSG00000108094	ENST00000688571	CUL2	35079169	35079568	hESC_HypothalamicNeuron_8865	openGene2openGene	IBD
neural	HNs_hESC	rs10883723	chr10	102503918	rs3818470	ENSG00000077150	ENST00000652277	NFKB2	102503677	102504503	hESC_HypothalamicNeuron_10969	openGene2openGene	ALG
neural	HNs_hESC	rs36014129	chr6	26199675	rs34961555	ENSG00000234816	ENST00000454320	H2AC5P	26198821	26199957	hESC_HypothalamicNeuron_69191	openGene2openGene	SLE
neural	HNs_hESC	rs2017445	chr12	56041720	rs705705	ENSG00000170473	ENST00000557259	PYM1	56041485	56042456	hESC_HypothalamicNeuron_18670	openGene2openGene	VIT
neural	HNs_hESC	rs2304206	chr19	49665614	rs2304206	ENSG00000126457	ENST00000524771	PRMT1	49665306	49666254	hESC_HypothalamicNeuron_38385	openGene2openGene	VIT
neural	HNs_hESC	rs10876864	chr12	56042145	rs1131017	ENSG00000065357	ENST00000394147	DGKA	56041485	56042456	hESC_HypothalamicNeuron_18670	openGene2openGene	ALG
neural	HNs_hESC	rs78865465	chr12	55974117	rs75639074	ENSG00000185664	ENST00000549413	PMEL	55973485	55974575	hESC_HypothalamicNeuron_18666	openGene2openGene	T1D
neural	HNs_hESC	rs12445568	chr16	30985551	rs12443627	ENSG00000185947	ENST00000300870	ZNF267	30984813	30985779	hESC_HypothalamicNeuron_29999	openGene2openGene	PSO
neural	HNs_hESC	rs12445568	chr16	30985550	rs12443808	ENSG00000185947	ENST00000562971	ZNF267	30984813	30985779	hESC_HypothalamicNeuron_29999	openGene2openGene	PSO
neural	HNs_hESC	rs694739	chr11	64285685	rs887314	ENSG00000173264	ENST00000539833	GPR137	64284220	64286259	hESC_HypothalamicNeuron_13948	openGene2openGene	MS
neural	HNs_hESC	rs694739	chr11	64284975	rs2510066	ENSG00000173264	ENST00000546201	GPR137	64284220	64286259	hESC_HypothalamicNeuron_13948	openGene2openGene	MS
neural	HNs_hESC	rs2283792	chr22	21868030	rs9607340	ENSG00000100034	ENST00000424647	PPM1F	21866955	21868221	hESC_HypothalamicNeuron_48954	openGene2openGene	MS
neural	HNs_hESC	rs2304206	chr19	49665763	rs2304204	ENSG00000126457	ENST00000525915	PRMT1	49665306	49666254	hESC_HypothalamicNeuron_38385	openGene2openGene	VIT
neural	HNs_hESC	rs11611029	chr12	55974294	rs11171710	ENSG00000123374	ENST00000440311	CDK2	55973485	55974575	hESC_HypothalamicNeuron_18666	openGene2openGene	HT
neural	HNs_hESC	rs28449958	chr16	28824361	rs138159013	ENSG00000196296	ENST00000563975	ATP2A1	28822502	28824655	hESC_HypothalamicNeuron_29908	openGene2openGene	IBD
neural	HNs_hESC	rs5758343	chr22	41381311	rs2234053	ENSG00000100412	ENST00000679311	ACO2	41381052	41382492	hESC_HypothalamicNeuron_49531	openGene2openGene	ALG
neural	HNs_hESC	rs12946510	chr17	39754115	rs2941522	ENSG00000131748	ENST00000583718	STARD3	39753737	39755124	hESC_HypothalamicNeuron_32484	ocr2openGene	MS
neural	HNs_hESC	rs7187776	chr16	28880144	rs8055138	ENSG00000178188	ENST00000561629	SH2B1	28879391	28880670	hESC_HypothalamicNeuron_29911	openGene2openGene	T1D
neural	HNs_hESC	rs12946510	chr17	39754115	rs2941522	ENSG00000131748	ENST00000585214	STARD3	39753737	39755124	hESC_HypothalamicNeuron_32484	ocr2openGene	MS
neural	HNs_hESC	rs4809219	chr20	63738996	rs1056441	ENSG00000101150	ENST00000358548	TPD52L2	63738769	63741386	hESC_HypothalamicNeuron_47775	openGene2openGene	ECZ
neural	HNs_hESC	rs2017445	chr12	55996852	rs59877680	ENSG00000065357	ENST00000557080	DGKA	55996805	55997857	hESC_HypothalamicNeuron_18667	openGene2openGene	VIT
neural	HNs_hESC	rs12232003	chr12	53180847	rs59218377	ENSG00000167779	ENST00000548176	IGFBP6	53179998	53181435	hESC_HypothalamicNeuron_18523	openGene2openGene	T1D
neural	HNs_hESC	rs1031034	chr4	101347783	rs2850328	ENSG00000138821	ENST00000502903	SLC39A8	101346376	101348584	hESC_HypothalamicNeuron_59446	openGene2openGene	VIT
neural	HNs_hESC	rs11246217	chr11	575408	rs56333810	ENSG00000185507	ENST00000397566	IRF7	575316	576754	hESC_HypothalamicNeuron_11759	openGene2openGene	SLE
neural	HNs_hESC	rs2247314	chr6	166956742	rs2247314	ENSG00000213066	ENST00000366847	CEP43	166955950	166957529	hESC_HypothalamicNeuron_74211	openGene2openGene	VIT
neural	HNs_hESC	rs78865465	chr12	55974117	rs75639074	ENSG00000065357	ENST00000553783	DGKA	55973485	55974575	hESC_HypothalamicNeuron_18666	openGene2openGene	T1D
neural	HNs_hESC	rs78865465	chr12	55974117	rs75639074	ENSG00000065357	ENST00000556001	DGKA	55973485	55974575	hESC_HypothalamicNeuron_18666	openGene2openGene	T1D
neural	HNs_hESC	rs2017445	chr12	55996852	rs59877680	ENSG00000065357	ENST00000550115	DGKA	55996805	55997857	hESC_HypothalamicNeuron_18667	openGene2openGene	VIT
neural	HNs_hESC	rs3197999	chr3	48685869	rs6792510	ENSG00000207605	ENST00000384873	MIR191	48685363	48686502	hESC_HypothalamicNeuron_51533	openGene2openGene	IBD
neural	HNs_hESC	rs3801810	chr7	26864042	rs73069539	ENSG00000197576	ENST00000511914	HOXA4	26863992	26865209	hESC_HypothalamicNeuron_75323	openGene2openGene	CRO
neural	HNs_hESC	rs7187776	chr16	28863883	rs11864750	ENSG00000196296	ENST00000395503	ATP2A1	28863180	28864464	hESC_HypothalamicNeuron_29910	openGene2openGene	T1D
neural	HNs_hESC	rs2017445	chr12	56041720	rs705705	ENSG00000139531	ENST00000550340	SUOX	56041485	56042456	hESC_HypothalamicNeuron_18670	openGene2openGene	VIT
neural	HNs_hESC	rs1701704	chr12	56041628	rs705704	ENSG00000170515	ENST00000553057	PA2G4	56041485	56042456	hESC_HypothalamicNeuron_18670	openGene2openGene	T1D
neural	HNs_hESC	rs10865050	chr2	102338193	rs13431828	ENSG00000115598	ENST00000441515	IL1RL2	102338053	102338313	hESC_HypothalamicNeuron_41493	openGene2openGene	ALG
neural	HNs_hESC	rs2017445	chr12	56041628	rs705704	ENSG00000139531	ENST00000551698	SUOX	56041485	56042456	hESC_HypothalamicNeuron_18670	openGene2openGene	VIT
neural	HNs_hESC	rs2017445	chr12	56041720	rs705705	ENSG00000139531	ENST00000356124	SUOX	56041485	56042456	hESC_HypothalamicNeuron_18670	openGene2openGene	VIT
neural	HNs_hESC	rs3801810	chr7	26864042	rs73069539	ENSG00000272801	ENST00000498652	ENSG00000272801	26863992	26865209	hESC_HypothalamicNeuron_75323	openGene2openGene	CRO
neural	HNs_hESC	rs9611565	chr22	41381311	rs2234053	ENSG00000100412	ENST00000466237	ACO2	41381052	41382492	hESC_HypothalamicNeuron_49531	openGene2openGene	VIT
neural	HNs_hESC	rs645078	chr11	64343211	rs479552	ENSG00000181908	ENST00000316124	LINC02724	64342010	64343213	hESC_HypothalamicNeuron_13955	openGene2openGene	PSO
neural	HNs_hESC	rs5743618	chr4	38857718	rs17616481	ENSG00000174123	ENST00000507953	TLR10	38857669	38858186	hESC_HypothalamicNeuron_57467	openGene2openGene	ALG
neural	HNs_hESC	rs34659678	chr6	111567337	rs34659678	ENSG00000231889	ENST00000691364	TRAF3IP2-AS1	111566233	111567524	hESC_HypothalamicNeuron_72110	openGene2openGene	IBD
neural	HNs_hESC	rs1031034	chr4	101347783	rs2850328	ENSG00000248161	ENST00000505709	ENSG00000248161	101346376	101348584	hESC_HypothalamicNeuron_59446	openGene2openGene	VIT
neural	HNs_hESC	rs2247314	chr6	166956865	rs2757039	ENSG00000213066	ENST00000494781	CEP43	166955950	166957529	hESC_HypothalamicNeuron_74211	openGene2openGene	VIT
neural	HNs_hESC	rs28449958	chr16	28824361	rs138159013	ENSG00000178952	ENST00000561644	TUFM	28822502	28824655	hESC_HypothalamicNeuron_29908	openGene2openGene	IBD
neural	HNs_hESC	rs1048990	chr14	35292469	rs1048990	ENSG00000129515	ENST00000556303	SNX6	35291940	35293076	hESC_HypothalamicNeuron_24498	openGene2openGene	ALG
neural	HNs_hESC	rs112006329	chr11	575800	rs34793529	ENSG00000185507	ENST00000533182	IRF7	575316	576754	hESC_HypothalamicNeuron_11759	openGene2openGene	SLE
neural	HNs_hESC	rs72698115	chr1	154325898	rs1205591	ENSG00000160710	ENST00000463920	ADAR	154324642	154326529	hESC_HypothalamicNeuron_4272	openGene2openGene	JIA
neural	HNs_hESC	rs2247314	chr6	166957044	rs2757041	ENSG00000213066	ENST00000494781	CEP43	166955950	166957529	hESC_HypothalamicNeuron_74211	openGene2openGene	VIT
neural	HNs_hESC	rs9926533	chr16	31093188	rs8050894	ENSG00000140682	ENST00000361773	TGFB1I1	31093119	31093626	hESC_HypothalamicNeuron_30005	openGene2openGene	SLE
neural	HNs_hESC	rs34659678	chr6	111567337	rs34659678	ENSG00000231889	ENST00000449449	TRAF3IP2-AS1	111566233	111567524	hESC_HypothalamicNeuron_72110	openGene2openGene	IBD
neural	HNs_hESC	rs2304206	chr19	49665670	rs2304205	ENSG00000142546	ENST00000339093	NOSIP	49665306	49666254	hESC_HypothalamicNeuron_38385	openGene2openGene	VIT
neural	HNs_hESC	rs2304206	chr19	49665763	rs2304204	ENSG00000104870	ENST00000598491	FCGRT	49665306	49666254	hESC_HypothalamicNeuron_38385	openGene2openGene	VIT
neural	HNs_hESC	rs12445568	chr16	30985551	rs12443627	ENSG00000103496	ENST00000460668	STX4	30984813	30985779	hESC_HypothalamicNeuron_29999	openGene2openGene	PSO
neural	HNs_hESC	rs1701704	chr12	56041628	rs705704	ENSG00000135404	ENST00000548117	CD63	56041485	56042456	hESC_HypothalamicNeuron_18670	openGene2openGene	T1D
neural	HNs_hESC	rs2800709	chr6	127118152	rs2800709	ENSG00000093144	ENST00000368292	ECHDC1	127118046	127119128	hESC_HypothalamicNeuron_72715	openGene2openGene	CRO
neural	HNs_hESC	rs63406760	chr12	123233754	rs1727332	ENSG00000051825	ENST00000537854	MPHOSPH9	123232521	123233860	hESC_HypothalamicNeuron_20937	openGene2openGene	ALG
neural	HNs_hESC	rs1701704	chr12	56041628	rs705704	ENSG00000135404	ENST00000555199	CD63	56041485	56042456	hESC_HypothalamicNeuron_18670	openGene2openGene	T1D
neural	HNs_hESC	rs1701704	chr12	56041628	rs705704	ENSG00000065357	ENST00000551615	DGKA	56041485	56042456	hESC_HypothalamicNeuron_18670	openGene2openGene	T1D
neural	HNs_hESC	rs533646	chr11	118657756	rs7389	ENSG00000019144	ENST00000600882	PHLDB1	118657187	118657884	hESC_HypothalamicNeuron_15920	ocr2openGene	MS
neural	HNs_hESC	rs1194	chr6	35260055	rs4713844	ENSG00000112039	ENST00000229769	FANCE	35258927	35260269	hESC_HypothalamicNeuron_69583	openGene2openGene	SLE
neural	HNs_hESC	rs1701704	chr12	56041628	rs705704	ENSG00000170473	ENST00000398213	PYM1	56041485	56042456	hESC_HypothalamicNeuron_18670	openGene2openGene	T1D
neural	HNs_hESC	rs2066819	chr12	56334216	rs2371494	ENSG00000170581	ENST00000557235	STAT2	56333243	56334490	hESC_HypothalamicNeuron_18688	openGene2openGene	PSO
neural	HNs_hESC	rs112006329	chr11	575800	rs34793529	ENSG00000185507	ENST00000532326	IRF7	575316	576754	hESC_HypothalamicNeuron_11759	openGene2openGene	SLE
neural	HNs_hESC	rs3197999	chr3	49455048	rs9841110	ENSG00000173402	ENST00000428779	DAG1	49454569	49455287	hESC_HypothalamicNeuron_51560	ocr2openGene	IBD
neural	HNs_hESC	rs11590283	chr1	1308516	rs61766198	ENSG00000160087	ENST00000503294	UBE2J2	1307399	1309128	hESC_HypothalamicNeuron_31	openGene2openGene	SLE
neural	HNs_hESC	rs2531875	chr17	27811026	rs2531864	ENSG00000109084	ENST00000336687	TMEM97	27811003	27811572	hESC_HypothalamicNeuron_32106	ocr2openGene	AS
neural	HNs_hESC	rs2531875	chr17	27811330	rs1889022	ENSG00000109084	ENST00000583381	TMEM97	27811003	27811572	hESC_HypothalamicNeuron_32106	ocr2openGene	AS
neural	HNs_hESC	rs78865465	chr12	55974117	rs75639074	ENSG00000170473	ENST00000549939	PYM1	55973485	55974575	hESC_HypothalamicNeuron_18666	openGene2openGene	T1D
neural	HNs_hESC	rs694739	chr11	64284975	rs2510066	ENSG00000182450	ENST00000539651	KCNK4	64284220	64286259	hESC_HypothalamicNeuron_13948	openGene2openGene	MS
neural	HNs_hESC	rs36014129	chr6	26199675	rs34961555	ENSG00000218690	ENST00000362070	H2AC10P	26198821	26199957	hESC_HypothalamicNeuron_69191	openGene2openGene	SLE
neural	HNs_hESC	rs9926533	chr16	31073073	rs11281612	ENSG00000167394	ENST00000414399	ZNF668	31073004	31074935	hESC_HypothalamicNeuron_30004	openGene2openGene	SLE
neural	HNs_hESC	rs12142199	chr1	1308516	rs61766198	ENSG00000160087	ENST00000477894	UBE2J2	1307399	1309128	hESC_HypothalamicNeuron_31	openGene2openGene	SLE
neural	HNs_hESC	rs2066819	chr12	56300477	rs2695789	ENSG00000135469	ENST00000433805	COQ10A	56299732	56300883	hESC_HypothalamicNeuron_18686	openGene2openGene	PSO
neural	HNs_hESC	rs1463485	chr17	75855927	rs936394	ENSG00000132475	ENST00000589417	H3-3B	75854947	75856362	hESC_HypothalamicNeuron_33589	openGene2openGene	SLE
neural	HNs_hESC	rs2066819	chr12	56334353	rs79824801	ENSG00000170581	ENST00000650805	STAT2	56333243	56334490	hESC_HypothalamicNeuron_18688	openGene2openGene	PSO
neural	HNs_hESC	rs2066819	chr12	56267121	rs60542959	ENSG00000135482	ENST00000551880	ZC3H10	56266643	56267720	hESC_HypothalamicNeuron_18685	openGene2openGene	PSO
neural	HNs_hESC	rs2988277	chr1	167455687	rs2949661	ENSG00000198821	ENST00000362089	CD247	167454673	167456146	hESC_HypothalamicNeuron_4923	openGene2openGene	ALG
neural	HNs_hESC	rs10883723	chr10	102503918	rs3818470	ENSG00000171206	ENST00000645961	TRIM8	102503677	102504503	hESC_HypothalamicNeuron_10969	openGene2openGene	ALG
neural	HNs_hESC	rs2066819	chr12	56334216	rs2371494	ENSG00000135482	ENST00000257940	ZC3H10	56333243	56334490	hESC_HypothalamicNeuron_18688	openGene2openGene	PSO
neural	HNs_hESC	rs2066819	chr12	56267121	rs60542959	ENSG00000135482	ENST00000257940	ZC3H10	56266643	56267720	hESC_HypothalamicNeuron_18685	openGene2openGene	PSO
neural	HNs_hESC	rs1701704	chr12	56041628	rs705704	ENSG00000111540	ENST00000549915	RAB5B	56041485	56042456	hESC_HypothalamicNeuron_18670	openGene2openGene	T1D
neural	HNs_hESC	rs11755393	chr6	34792806	rs7752522	ENSG00000272288	ENST00000606971	ILRUN-AS1	34791461	34792980	hESC_HypothalamicNeuron_69571	openGene2openGene	SLE
neural	HNs_hESC	rs9926533	chr16	31074149	rs2303222	ENSG00000099364	ENST00000427128	FBXL19	31073004	31074935	hESC_HypothalamicNeuron_30004	openGene2openGene	SLE
neural	HNs_hESC	rs11611029	chr12	55974294	rs11171710	ENSG00000123411	ENST00000547791	IKZF4	55973485	55974575	hESC_HypothalamicNeuron_18666	openGene2openGene	HT
neural	HNs_hESC	rs28449958	chr16	28863801	rs7198606	ENSG00000178188	ENST00000322610	SH2B1	28863180	28864464	hESC_HypothalamicNeuron_29910	openGene2openGene	IBD
neural	HNs_hESC	rs1860545	chr12	6341779	rs767455	ENSG00000067182	ENST00000543995	TNFRSF1A	6341565	6342254	hESC_HypothalamicNeuron_16725	openGene2openGene	AS
neural	HNs_hESC	rs112006329	chr11	575800	rs34793529	ENSG00000142082	ENST00000530067	SIRT3	575316	576754	hESC_HypothalamicNeuron_11759	openGene2openGene	SLE
neural	HNs_hESC	rs17323934	chr7	26864711	rs17323934	ENSG00000005020	ENST00000345317	SKAP2	26863992	26865209	hESC_HypothalamicNeuron_75323	openGene2openGene	T1D
neural	HNs_hESC	rs10876864	chr12	56042145	rs1131017	ENSG00000123374	ENST00000556146	CDK2	56041485	56042456	hESC_HypothalamicNeuron_18670	openGene2openGene	ALG
neural	HNs_hESC	rs28411352	chr1	37794831	rs2306627	ENSG00000183317	ENST00000373048	EPHA10	37793422	37795152	hESC_HypothalamicNeuron_1204	openGene2openGene	RA
neural	HNs_hESC	rs149010539	chr3	49673997	chr3:49711430	ENSG00000173402	ENST00000673708	DAG1	49673434	49674795	hESC_HypothalamicNeuron_51565	openGene2openGene	CRO
neural	HNs_hESC	rs5758343	chr22	41381237	rs2234052	ENSG00000100412	ENST00000216254	ACO2	41381052	41382492	hESC_HypothalamicNeuron_49531	openGene2openGene	ALG
neural	HNs_hESC	rs10883723	chr10	102502871	rs2296590	ENSG00000156398	ENST00000602439	SFXN2	102501930	102503104	hESC_HypothalamicNeuron_10968	openGene2openGene	ALG
neural	HNs_hESC	rs2304206	chr19	49665614	rs2304206	ENSG00000126456	ENST00000600911	IRF3	49665306	49666254	hESC_HypothalamicNeuron_38385	openGene2openGene	VIT
neural	HNs_hESC	rs5758343	chr22	41381879	rs2234058	ENSG00000100412	ENST00000678688	ACO2	41381052	41382492	hESC_HypothalamicNeuron_49531	openGene2openGene	ALG
neural	HNs_hESC	rs17323934	chr7	26658575	rs212838	ENSG00000086300	ENST00000409838	SNX10	26658494	26659068	hESC_HypothalamicNeuron_75317	ocr2openGene	T1D
neural	HNs_hESC	rs1701704	chr12	56080595	rs3741499	ENSG00000170515	ENST00000303305	PA2G4	56078984	56080797	hESC_HypothalamicNeuron_18672	openGene2openGene	T1D
neural	HNs_hESC	rs3197999	chr3	48685869	rs6792510	ENSG00000213672	ENST00000453349	NCKIPSD	48685363	48686502	hESC_HypothalamicNeuron_51533	openGene2openGene	IBD
neural	HNs_hESC	rs2066819	chr12	56334353	rs79824801	ENSG00000170581	ENST00000556140	STAT2	56333243	56334490	hESC_HypothalamicNeuron_18688	openGene2openGene	PSO
neural	HNs_hESC	rs11755393	chr6	34792104	rs13215181	ENSG00000272288	ENST00000606971	ILRUN-AS1	34791461	34792980	hESC_HypothalamicNeuron_69571	openGene2openGene	SLE
neural	HNs_hESC	rs250308	chr5	119355998	rs3797339	ENSG00000169570	ENST00000506980	DTWD2	119355660	119356558	hESC_HypothalamicNeuron_66406	openGene2openGene	ALG
neural	HNs_hESC	rs1701704	chr12	56041628	rs705704	ENSG00000229117	ENST00000546485	RPL41	56041485	56042456	hESC_HypothalamicNeuron_18670	openGene2openGene	T1D
neural	HNs_hESC	rs28449958	chr16	28863226	rs62037367	ENSG00000275807	ENST00000614819	ENSG00000275807	28863180	28864464	hESC_HypothalamicNeuron_29910	openGene2openGene	IBD
neural	HNs_hESC	rs7187776	chr16	28880144	rs8055138	ENSG00000178188	ENST00000566209	SH2B1	28879391	28880670	hESC_HypothalamicNeuron_29911	openGene2openGene	T1D
neural	HNs_hESC	rs1048990	chr14	35292469	rs1048990	ENSG00000258790	ENST00000557565	ENSG00000258790	35291940	35293076	hESC_HypothalamicNeuron_24498	openGene2openGene	ALG
neural	HNs_hESC	rs694739	chr11	64284975	rs2510066	ENSG00000182450	ENST00000539216	KCNK4	64284220	64286259	hESC_HypothalamicNeuron_13948	openGene2openGene	MS
neural	HNs_hESC	rs28449958	chr16	28880144	rs8055138	ENSG00000178188	ENST00000322610	SH2B1	28879391	28880670	hESC_HypothalamicNeuron_29911	openGene2openGene	IBD
neural	HNs_hESC	rs17849502	chr1	183471396	rs41272536	ENSG00000162704	ENST00000294742	ARPC5	183471050	183473144	hESC_HypothalamicNeuron_5529	openGene2openGene	SLE
neural	HNs_hESC	rs17849501	chr1	183471396	rs41272536	ENSG00000162704	ENST00000367534	ARPC5	183471050	183473144	hESC_HypothalamicNeuron_5529	openGene2openGene	SLE
neural	HNs_hESC	rs28449958	chr16	28880144	rs8055138	ENSG00000178188	ENST00000359285	SH2B1	28879391	28880670	hESC_HypothalamicNeuron_29911	openGene2openGene	IBD
neural	HNs_hESC	rs2017445	chr12	56041720	rs705705	ENSG00000139531	ENST00000552813	SUOX	56041485	56042456	hESC_HypothalamicNeuron_18670	openGene2openGene	VIT
neural	HNs_hESC	rs2017445	chr12	56041720	rs705705	ENSG00000139531	ENST00000551841	SUOX	56041485	56042456	hESC_HypothalamicNeuron_18670	openGene2openGene	VIT
neural	HNs_hESC	rs2038255	chr14	35122110	rs28365850	ENSG00000100902	ENST00000555764	PSMA6	35121666	35123061	hESC_HypothalamicNeuron_24496	openGene2openGene	ECZ
neural	HNs_hESC	rs2017445	chr12	56041720	rs705705	ENSG00000139531	ENST00000394115	SUOX	56041485	56042456	hESC_HypothalamicNeuron_18670	openGene2openGene	VIT
neural	HNs_hESC	rs7187776	chr16	28863226	rs62037367	ENSG00000196296	ENST00000563975	ATP2A1	28863180	28864464	hESC_HypothalamicNeuron_29910	openGene2openGene	T1D
neural	HNs_hESC	rs4809219	chr20	63741353	rs4809221	ENSG00000101150	ENST00000217121	TPD52L2	63738769	63741386	hESC_HypothalamicNeuron_47775	openGene2openGene	ECZ
neural	HNs_hESC	rs78865465	chr12	55974117	rs75639074	ENSG00000065357	ENST00000549323	DGKA	55973485	55974575	hESC_HypothalamicNeuron_18666	openGene2openGene	T1D
neural	HNs_hESC	rs10865050	chr2	102338193	rs13431828	ENSG00000115598	ENST00000421464	IL1RL2	102338053	102338313	hESC_HypothalamicNeuron_41493	openGene2openGene	ALG
neural	HNs_hESC	rs2017445	chr12	56041628	rs705704	ENSG00000139531	ENST00000547586	SUOX	56041485	56042456	hESC_HypothalamicNeuron_18670	openGene2openGene	VIT
neural	HNs_hESC	rs3883338	chr17	42387807	rs3736164	ENSG00000033627	ENST00000588629	ATP6V0A1	42387757	42389063	hESC_HypothalamicNeuron_32568	openGene2openGene	IBD
neural	HNs_hESC	rs3801810	chr7	26864711	rs17323934	ENSG00000272801	ENST00000498652	ENSG00000272801	26863992	26865209	hESC_HypothalamicNeuron_75323	openGene2openGene	CRO
neural	HNs_hESC	rs9611565	chr22	41381879	rs2234058	ENSG00000100412	ENST00000466237	ACO2	41381052	41382492	hESC_HypothalamicNeuron_49531	openGene2openGene	VIT
neural	HNs_hESC	rs34659678	chr6	111567337	rs34659678	ENSG00000231889	ENST00000685477	TRAF3IP2-AS1	111566233	111567524	hESC_HypothalamicNeuron_72110	openGene2openGene	IBD
neural	HNs_hESC	rs3197999	chr3	48685869	rs6792510	ENSG00000177479	ENST00000483333	ARIH2	48685363	48686502	hESC_HypothalamicNeuron_51533	openGene2openGene	IBD
neural	HNs_hESC	rs3801810	chr7	26864042	rs73069539	ENSG00000254369	ENST00000524304	HOXA-AS3	26863992	26865209	hESC_HypothalamicNeuron_75323	openGene2openGene	CRO
neural	HNs_hESC	rs1048990	chr14	35292469	rs1048990	ENSG00000129515	ENST00000557341	SNX6	35291940	35293076	hESC_HypothalamicNeuron_24498	openGene2openGene	ALG
neural	HNs_hESC	rs3197999	chr3	50299601	rs34136796	ENSG00000188338	ENST00000621456	SLC38A3	50298801	50299921	hESC_HypothalamicNeuron_51596	openGene2openGene	IBD
neural	HNs_hESC	rs9926533	chr16	31093557	rs9934438	ENSG00000140682	ENST00000562165	TGFB1I1	31093119	31093626	hESC_HypothalamicNeuron_30005	openGene2openGene	SLE
neural	HNs_hESC	rs11246217	chr11	575800	rs34793529	ENSG00000185507	ENST00000533190	IRF7	575316	576754	hESC_HypothalamicNeuron_11759	openGene2openGene	SLE
neural	HNs_hESC	rs10883723	chr10	102503918	rs3818470	ENSG00000059915	ENST00000611678	PSD	102503677	102504503	hESC_HypothalamicNeuron_10969	openGene2openGene	ALG
neural	HNs_hESC	rs12421615	chr11	64285685	rs887314	ENSG00000173486	ENST00000309366	FKBP2	64284220	64286259	hESC_HypothalamicNeuron_13948	openGene2openGene	VIT
neural	HNs_hESC	rs2304206	chr19	49665670	rs2304205	ENSG00000142546	ENST00000596358	NOSIP	49665306	49666254	hESC_HypothalamicNeuron_38385	openGene2openGene	VIT
neural	HNs_hESC	rs2800709	chr6	127118152	rs2800709	ENSG00000093144	ENST00000368287	ECHDC1	127118046	127119128	hESC_HypothalamicNeuron_72715	openGene2openGene	CRO
neural	HNs_hESC	rs2800709	chr6	127118152	rs2800709	ENSG00000093144	ENST00000531967	ECHDC1	127118046	127119128	hESC_HypothalamicNeuron_72715	openGene2openGene	CRO
neural	HNs_hESC	rs1701704	chr12	56041628	rs705704	ENSG00000065357	ENST00000548549	DGKA	56041485	56042456	hESC_HypothalamicNeuron_18670	openGene2openGene	T1D
neural	HNs_hESC	rs63406760	chr12	123233754	rs1727332	ENSG00000051825	ENST00000606320	MPHOSPH9	123232521	123233860	hESC_HypothalamicNeuron_20937	openGene2openGene	ALG
neural	HNs_hESC	rs63406760	chr12	123233754	rs1727332	ENSG00000051825	ENST00000538169	MPHOSPH9	123232521	123233860	hESC_HypothalamicNeuron_20937	openGene2openGene	ALG
neural	HNs_hESC	rs12445568	chr16	30985551	rs12443627	ENSG00000103496	ENST00000457779	STX4	30984813	30985779	hESC_HypothalamicNeuron_29999	openGene2openGene	PSO
neural	HNs_hESC	rs112006329	chr11	575408	rs56333810	ENSG00000177106	ENST00000534679	EPS8L2	575316	576754	hESC_HypothalamicNeuron_11759	openGene2openGene	SLE
neural	HNs_hESC	rs2304206	chr19	49665670	rs2304205	ENSG00000126461	ENST00000360565	SCAF1	49665306	49666254	hESC_HypothalamicNeuron_38385	openGene2openGene	VIT
neural	HNs_hESC	rs2304206	chr19	49665614	rs2304206	ENSG00000126461	ENST00000598359	SCAF1	49665306	49666254	hESC_HypothalamicNeuron_38385	openGene2openGene	VIT
neural	HNs_hESC	rs7187776	chr16	28824359	rs149808056	ENSG00000177548	ENST00000358201	RABEP2	28822502	28824655	hESC_HypothalamicNeuron_29908	openGene2openGene	T1D
neural	HNs_hESC	rs17323934	chr7	26865151	rs73069540	ENSG00000276528	ENST00000622675	ENSG00000276528	26863992	26865209	hESC_HypothalamicNeuron_75323	openGene2openGene	T1D
neural	HNs_hESC	rs773125	chr12	56042145	rs1131017	ENSG00000185664	ENST00000549413	PMEL	56041485	56042456	hESC_HypothalamicNeuron_18670	openGene2openGene	RA
neural	HNs_hESC	rs28449958	chr16	28863883	rs11864750	ENSG00000196296	ENST00000562185	ATP2A1	28863180	28864464	hESC_HypothalamicNeuron_29910	openGene2openGene	IBD
neural	HNs_hESC	rs10936599	chr3	169769649	rs12637184	ENSG00000008952	ENST00000469515	SEC62	169769298	169769753	hESC_HypothalamicNeuron_55298	openGene2openGene	CEL
neural	HNs_hESC	rs2542162	chr18	12884344	rs2292759	ENSG00000128789	ENST00000586587	PSMG2	12883294	12884600	hESC_HypothalamicNeuron_34323	openGene2openGene	T1D
neural	HNs_hESC	rs2017445	chr12	56041628	rs705704	ENSG00000065357	ENST00000556001	DGKA	56041485	56042456	hESC_HypothalamicNeuron_18670	openGene2openGene	VIT
neural	HNs_hESC	rs859637	chr1	172743085	rs859634	ENSG00000117593	ENST00000471476	DARS2	172742446	172743288	hESC_HypothalamicNeuron_5136	ocr2openGene	CEL
neural	HNs_hESC	rs63406760	chr12	123233754	rs1727332	ENSG00000130921	ENST00000536130	MTRFR	123232521	123233860	hESC_HypothalamicNeuron_20937	openGene2openGene	ALG
neural	HNs_hESC	rs2371108	chr3	27715527	rs2371108	ENSG00000163512	ENST00000463512	AZI2	27714793	27715693	hESC_HypothalamicNeuron_50855	openGene2openGene	MS
neural	HNs_hESC	rs13205210	chr6	34757701	rs7743724	ENSG00000272288	ENST00000667026	ILRUN-AS1	34756892	34757800	hESC_HypothalamicNeuron_69570	openGene2openGene	SLE
neural	HNs_hESC	rs9926533	chr16	31073073	rs11281612	ENSG00000167394	ENST00000300849	ZNF668	31073004	31074935	hESC_HypothalamicNeuron_30004	openGene2openGene	SLE
neural	HNs_hESC	rs9611565	chr22	41381311	rs2234053	ENSG00000100412	ENST00000677554	ACO2	41381052	41382492	hESC_HypothalamicNeuron_49531	openGene2openGene	VIT
neural	HNs_hESC	rs2790159	chr10	58268747	rs2790170	ENSG00000108064	ENST00000373899	TFAM	58268646	58269595	hESC_HypothalamicNeuron_9483	openGene2openGene	CRO
neural	HNs_hESC	rs1463485	chr17	75855927	rs936394	ENSG00000132475	ENST00000587171	H3-3B	75854947	75856362	hESC_HypothalamicNeuron_33589	openGene2openGene	SLE
neural	HNs_hESC	rs1463485	chr17	75856326	rs112700585	ENSG00000132475	ENST00000586518	H3-3B	75854947	75856362	hESC_HypothalamicNeuron_33589	openGene2openGene	SLE
neural	HNs_hESC	rs9611565	chr22	41381311	rs2234053	ENSG00000100412	ENST00000679320	ACO2	41381052	41382492	hESC_HypothalamicNeuron_49531	openGene2openGene	VIT
neural	HNs_hESC	rs2066819	chr12	56267121	rs60542959	ENSG00000062485	ENST00000550159	CS	56266643	56267720	hESC_HypothalamicNeuron_18685	openGene2openGene	PSO
neural	HNs_hESC	rs112006329	chr11	575800	rs34793529	ENSG00000142082	ENST00000524564	SIRT3	575316	576754	hESC_HypothalamicNeuron_11759	openGene2openGene	SLE
neural	HNs_hESC	rs28411352	chr1	37794831	rs2306627	ENSG00000183317	ENST00000525749	EPHA10	37793422	37795152	hESC_HypothalamicNeuron_1204	openGene2openGene	RA
neural	HNs_hESC	rs2988277	chr1	167455687	rs2949661	ENSG00000198821	ENST00000483825	CD247	167454673	167456146	hESC_HypothalamicNeuron_4923	openGene2openGene	ALG
neural	HNs_hESC	rs10883723	chr10	102503918	rs3818470	ENSG00000171206	ENST00000643376	TRIM8	102503677	102504503	hESC_HypothalamicNeuron_10969	openGene2openGene	ALG
neural	HNs_hESC	rs2988277	chr1	167455687	rs2949661	ENSG00000198821	ENST00000479979	CD247	167454673	167456146	hESC_HypothalamicNeuron_4923	openGene2openGene	ALG
neural	HNs_hESC	rs2066819	chr12	56334474	chr12:56334474:GA:G	ENSG00000135482	ENST00000551880	ZC3H10	56333243	56334490	hESC_HypothalamicNeuron_18688	openGene2openGene	PSO
neural	HNs_hESC	rs2066819	chr12	56334216	rs2371494	ENSG00000135482	ENST00000546903	ZC3H10	56333243	56334490	hESC_HypothalamicNeuron_18688	openGene2openGene	PSO
neural	HNs_hESC	rs9469899	chr6	34792548	rs7752060	ENSG00000272288	ENST00000606496	ILRUN-AS1	34791461	34792980	hESC_HypothalamicNeuron_69571	openGene2openGene	GD
neural	HNs_hESC	imm_5_40408209	chr5	40389185	rs1124233	ENSG00000283286	ENST00000691408	ENSG00000283286	40388847	40389597	hESC_HypothalamicNeuron_63728	ocr2openGene	CRO
neural	HNs_hESC	rs10876864	chr12	56042145	rs1131017	ENSG00000135404	ENST00000552067	CD63	56041485	56042456	hESC_HypothalamicNeuron_18670	openGene2openGene	ALG
neural	HNs_hESC	rs11246217	chr11	575408	rs56333810	ENSG00000142082	ENST00000529382	SIRT3	575316	576754	hESC_HypothalamicNeuron_11759	openGene2openGene	SLE
neural	HNs_hESC	rs773125	chr12	56042145	rs1131017	ENSG00000123374	ENST00000555408	CDK2	56041485	56042456	hESC_HypothalamicNeuron_18670	openGene2openGene	RA
neural	HNs_hESC	rs5758343	chr22	41444403	rs106860	ENSG00000100412	ENST00000678819	ACO2	41444302	41444799	hESC_HypothalamicNeuron_49534	ocr2openGene	ALG
neural	HNs_hESC	rs11611029	chr12	55974294	rs11171710	ENSG00000123411	ENST00000547668	IKZF4	55973485	55974575	hESC_HypothalamicNeuron_18666	openGene2openGene	HT
neural	HNs_hESC	rs1860545	chr12	6341779	rs767455	ENSG00000067182	ENST00000538363	TNFRSF1A	6341565	6342254	hESC_HypothalamicNeuron_16725	openGene2openGene	AS
neural	HNs_hESC	rs10883723	chr10	102503918	rs3818470	ENSG00000077150	ENST00000189444	NFKB2	102503677	102504503	hESC_HypothalamicNeuron_10969	openGene2openGene	ALG
neural	HNs_hESC	rs36014129	chr6	26199675	rs34961555	ENSG00000124635	ENST00000606923	H2BC11	26198821	26199957	hESC_HypothalamicNeuron_69191	openGene2openGene	SLE
neural	HNs_hESC	rs2017445	chr12	55996852	rs59877680	ENSG00000170473	ENST00000547925	PYM1	55996805	55997857	hESC_HypothalamicNeuron_18667	openGene2openGene	VIT
neural	HNs_hESC	rs63406760	chr12	123233754	rs1727332	ENSG00000111328	ENST00000652466	CDK2AP1	123232521	123233860	hESC_HypothalamicNeuron_20937	openGene2openGene	ALG
neural	HNs_hESC	rs10883723	chr10	102502871	rs2296590	ENSG00000156398	ENST00000459894	SFXN2	102501930	102503104	hESC_HypothalamicNeuron_10968	openGene2openGene	ALG
neural	HNs_hESC	rs146029108	chr9	136363451	rs140876101	ENSG00000165688	ENST00000619192	PMPCA	136362907	136363971	hESC_HypothalamicNeuron_88502	openGene2openGene	CRO
neural	HNs_hESC	rs78865465	chr12	55974117	rs75639074	ENSG00000065357	ENST00000549629	DGKA	55973485	55974575	hESC_HypothalamicNeuron_18666	openGene2openGene	T1D
neural	HNs_hESC	rs12445568	chr16	30985551	rs12443627	ENSG00000185947	ENST00000561814	ZNF267	30984813	30985779	hESC_HypothalamicNeuron_29999	openGene2openGene	PSO
neural	HNs_hESC	rs78865465	chr12	55974117	rs75639074	ENSG00000065357	ENST00000555090	DGKA	55973485	55974575	hESC_HypothalamicNeuron_18666	openGene2openGene	T1D
neural	HNs_hESC	rs2283792	chr22	21868030	rs9607340	ENSG00000100034	ENST00000407142	PPM1F	21866955	21868221	hESC_HypothalamicNeuron_48954	openGene2openGene	MS
neural	HNs_hESC	rs2304206	chr19	49665670	rs2304205	ENSG00000126456	ENST00000596822	IRF3	49665306	49666254	hESC_HypothalamicNeuron_38385	openGene2openGene	VIT
neural	HNs_hESC	rs694739	chr11	64285685	rs887314	ENSG00000257069	ENST00000539086	KCNK4-TEX40	64284220	64286259	hESC_HypothalamicNeuron_13948	openGene2openGene	MS
neural	HNs_hESC	rs2304206	chr19	49665763	rs2304204	ENSG00000126456	ENST00000600022	IRF3	49665306	49666254	hESC_HypothalamicNeuron_38385	openGene2openGene	VIT
neural	HNs_hESC	rs36014129	chr6	26199675	rs34961555	ENSG00000278637	ENST00000617569	H4C1	26198821	26199957	hESC_HypothalamicNeuron_69191	openGene2openGene	SLE
neural	HNs_hESC	rs11246217	chr11	575800	rs34793529	ENSG00000185507	ENST00000647801	IRF7	575316	576754	hESC_HypothalamicNeuron_11759	openGene2openGene	SLE
neural	HNs_hESC	rs7665090	chr4	102636035	rs4547797	ENSG00000164038	ENST00000394785	SLC9B2	102635865	102636438	hESC_HypothalamicNeuron_59492	ocr2openGene	MS
neural	HNs_hESC	rs3197999	chr3	50515725	rs35694819	ENSG00000004838	ENST00000468182	ZMYND10	50515461	50515989	hESC_HypothalamicNeuron_51608	ocr2openGene	IBD
neural	HNs_hESC	rs7132277	chr12	123043858	rs655293	ENSG00000150967	ENST00000542678	ABCB9	123043176	123044099	hESC_HypothalamicNeuron_20930	ocr2openGene	MS
neural	HNs_hESC	rs793108	chr10	31133742	rs3839909	ENSG00000148516	ENST00000446923	ZEB1	31133542	31134810	hESC_HypothalamicNeuron_8713	ocr2openGene	MS
neural	HNs_hESC	rs10883723	chr10	102503918	rs3818470	ENSG00000269609	ENST00000597488	C10orf95-AS1	102503677	102504503	hESC_HypothalamicNeuron_10969	openGene2openGene	ALG
neural	HNs_hESC	rs7187776	chr16	28863226	rs62037367	ENSG00000168488	ENST00000340394	ATXN2L	28863180	28864464	hESC_HypothalamicNeuron_29910	openGene2openGene	T1D
neural	HNs_hESC	rs694739	chr11	64343211	rs479552	ENSG00000181908	ENST00000316124	LINC02724	64342010	64343213	hESC_HypothalamicNeuron_13955	openGene2openGene	MS
neural	HNs_hESC	rs3197999	chr3	48685869	rs6792510	ENSG00000213689	ENST00000635452	TREX1	48685363	48686502	hESC_HypothalamicNeuron_51533	openGene2openGene	IBD
neural	HNs_hESC	rs3197999	chr3	48685869	rs6792510	ENSG00000213689	ENST00000456089	TREX1	48685363	48686502	hESC_HypothalamicNeuron_51533	openGene2openGene	IBD
neural	HNs_hESC	rs7187776	chr16	28863801	rs7198606	ENSG00000168488	ENST00000336783	ATXN2L	28863180	28864464	hESC_HypothalamicNeuron_29910	openGene2openGene	T1D
neural	HNs_hESC	rs7187776	chr16	28846324	rs7187776	ENSG00000168488	ENST00000561539	ATXN2L	28845839	28846902	hESC_HypothalamicNeuron_29909	openGene2openGene	T1D
neural	HNs_hESC	rs2066819	chr12	56267121	rs60542959	ENSG00000110944	ENST00000619177	IL23A	56266643	56267720	hESC_HypothalamicNeuron_18685	openGene2openGene	PSO
neural	HNs_hESC	rs1701704	chr12	55996852	rs705702	ENSG00000123411	ENST00000551701	IKZF4	55996805	55997857	hESC_HypothalamicNeuron_18667	openGene2openGene	T1D
neural	HNs_hESC	rs1701704	chr12	56041628	rs705704	ENSG00000170515	ENST00000551061	PA2G4	56041485	56042456	hESC_HypothalamicNeuron_18670	openGene2openGene	T1D
neural	HNs_hESC	rs2017445	chr12	55996852	rs59877680	ENSG00000065357	ENST00000551156	DGKA	55996805	55997857	hESC_HypothalamicNeuron_18667	openGene2openGene	VIT
neural	HNs_hESC	rs2017445	chr12	56041628	rs705704	ENSG00000139531	ENST00000552813	SUOX	56041485	56042456	hESC_HypothalamicNeuron_18670	openGene2openGene	VIT
neural	HNs_hESC	rs17849501	chr1	183471396	rs41272536	ENSG00000162704	ENST00000294742	ARPC5	183471050	183473144	hESC_HypothalamicNeuron_5529	openGene2openGene	SLE
neural	HNs_hESC	rs7187776	chr16	28846324	rs7187776	ENSG00000260442	ENST00000686287	ATP2A1-AS1	28845839	28846902	hESC_HypothalamicNeuron_29909	openGene2openGene	T1D
neural	HNs_hESC	rs2017445	chr12	56041720	rs705705	ENSG00000139531	ENST00000552258	SUOX	56041485	56042456	hESC_HypothalamicNeuron_18670	openGene2openGene	VIT
neural	HNs_hESC	rs77599401	chr1	206685302	rs181345810	ENSG00000237605	ENST00000654354	DYRK3-AS1	206684505	206686368	hESC_HypothalamicNeuron_6381	openGene2openGene	T1D
neural	HNs_hESC	rs11755393	chr6	34792959	rs11757370	ENSG00000272288	ENST00000687757	ILRUN-AS1	34791461	34792980	hESC_HypothalamicNeuron_69571	openGene2openGene	SLE
neural	HNs_hESC	rs9611565	chr22	41381554	rs9607799	ENSG00000100412	ENST00000676714	ACO2	41381052	41382492	hESC_HypothalamicNeuron_49531	openGene2openGene	VIT
neural	HNs_hESC	rs9611565	chr22	41381909	rs2234059	ENSG00000100412	ENST00000676714	ACO2	41381052	41382492	hESC_HypothalamicNeuron_49531	openGene2openGene	VIT
neural	HNs_hESC	rs2038255	chr14	35122110	rs28365850	ENSG00000165410	ENST00000672517	CFL2	35121666	35123061	hESC_HypothalamicNeuron_24496	openGene2openGene	ECZ
neural	HNs_hESC	rs28449958	chr16	28880144	rs8055138	ENSG00000178952	ENST00000561644	TUFM	28879391	28880670	hESC_HypothalamicNeuron_29911	openGene2openGene	IBD
neural	HNs_hESC	rs773125	chr12	56042145	rs1131017	ENSG00000065357	ENST00000549323	DGKA	56041485	56042456	hESC_HypothalamicNeuron_18670	openGene2openGene	RA
neural	HNs_hESC	rs7187776	chr16	28863883	rs11864750	ENSG00000168488	ENST00000564304	ATXN2L	28863180	28864464	hESC_HypothalamicNeuron_29910	openGene2openGene	T1D
neural	HNs_hESC	rs28449958	chr16	28863226	rs62037367	ENSG00000178952	ENST00000569217	TUFM	28863180	28864464	hESC_HypothalamicNeuron_29910	openGene2openGene	IBD
neural	HNs_hESC	rs5743618	chr4	38857718	rs17616481	ENSG00000249207	ENST00000654813	ENSG00000249207	38857669	38858186	hESC_HypothalamicNeuron_57467	openGene2openGene	ALG
neural	HNs_hESC	rs34659678	chr6	111567337	rs34659678	ENSG00000231889	ENST00000442928	TRAF3IP2-AS1	111566233	111567524	hESC_HypothalamicNeuron_72110	openGene2openGene	IBD
neural	HNs_hESC	rs7187776	chr16	28863801	rs7198606	ENSG00000168488	ENST00000564304	ATXN2L	28863180	28864464	hESC_HypothalamicNeuron_29910	openGene2openGene	T1D
neural	HNs_hESC	rs773125	chr12	56042145	rs1131017	ENSG00000065357	ENST00000548407	DGKA	56041485	56042456	hESC_HypothalamicNeuron_18670	openGene2openGene	RA
neural	HNs_hESC	rs2017445	chr12	56041720	rs705705	ENSG00000065357	ENST00000549323	DGKA	56041485	56042456	hESC_HypothalamicNeuron_18670	openGene2openGene	VIT
neural	HNs_hESC	rs2233424	chr6	44298181	rs79254974	ENSG00000157593	ENST00000393810	SLC35B2	44296917	44298313	hESC_HypothalamicNeuron_69934	openGene2openGene	RA
neural	HNs_hESC	rs2800709	chr6	127118152	rs2800709	ENSG00000093144	ENST00000531582	ECHDC1	127118046	127119128	hESC_HypothalamicNeuron_72715	openGene2openGene	CRO
neural	HNs_hESC	rs11611029	chr12	55974294	rs11171710	ENSG00000273973	ENST00000619602	ENSG00000273973	55973485	55974575	hESC_HypothalamicNeuron_18666	openGene2openGene	HT
neural	HNs_hESC	rs12445568	chr16	30985551	rs12443627	ENSG00000103496	ENST00000313843	STX4	30984813	30985779	hESC_HypothalamicNeuron_29999	openGene2openGene	PSO
neural	HNs_hESC	rs12445568	chr16	30985550	rs12443808	ENSG00000103496	ENST00000313843	STX4	30984813	30985779	hESC_HypothalamicNeuron_29999	openGene2openGene	PSO
neural	HNs_hESC	rs1701704	chr12	56041628	rs705704	ENSG00000065357	ENST00000547358	DGKA	56041485	56042456	hESC_HypothalamicNeuron_18670	openGene2openGene	T1D
neural	HNs_hESC	rs12142199	chr1	1308516	rs61766198	ENSG00000230415	ENST00000453732	LINC01786	1307399	1309128	hESC_HypothalamicNeuron_31	openGene2openGene	SLE
neural	HNs_hESC	rs2017445	chr12	56041720	rs705705	ENSG00000123411	ENST00000552689	IKZF4	56041485	56042456	hESC_HypothalamicNeuron_18670	openGene2openGene	VIT
neural	HNs_hESC	rs7187776	chr16	28824359	rs149808056	ENSG00000177548	ENST00000544477	RABEP2	28822502	28824655	hESC_HypothalamicNeuron_29908	openGene2openGene	T1D
neural	HNs_hESC	rs773125	chr12	56042145	rs1131017	ENSG00000185664	ENST00000546543	PMEL	56041485	56042456	hESC_HypothalamicNeuron_18670	openGene2openGene	RA
neural	HNs_hESC	rs773125	chr12	56042145	rs1131017	ENSG00000185664	ENST00000550447	PMEL	56041485	56042456	hESC_HypothalamicNeuron_18670	openGene2openGene	RA
neural	HNs_hESC	rs2066819	chr12	56267121	rs60542959	ENSG00000062485	ENST00000551936	CS	56266643	56267720	hESC_HypothalamicNeuron_18685	openGene2openGene	PSO
neural	HNs_hESC	rs28449958	chr16	28864161	rs7193733	ENSG00000196296	ENST00000562185	ATP2A1	28863180	28864464	hESC_HypothalamicNeuron_29910	openGene2openGene	IBD
neural	HNs_hESC	rs2017445	chr12	56041720	rs705705	ENSG00000065357	ENST00000432422	DGKA	56041485	56042456	hESC_HypothalamicNeuron_18670	openGene2openGene	VIT
neural	HNs_hESC	rs10876864	chr12	56042145	rs1131017	ENSG00000139531	ENST00000550478	SUOX	56041485	56042456	hESC_HypothalamicNeuron_18670	openGene2openGene	ALG
neural	HNs_hESC	rs1701704	chr12	56041628	rs705704	ENSG00000182796	ENST00000692833	TMEM198B	56041485	56042456	hESC_HypothalamicNeuron_18670	openGene2openGene	T1D
neural	HNs_hESC	rs10876864	chr12	56042145	rs1131017	ENSG00000123374	ENST00000555408	CDK2	56041485	56042456	hESC_HypothalamicNeuron_18670	openGene2openGene	ALG
neural	HNs_hESC	rs9926533	chr16	31074149	rs2303222	ENSG00000167394	ENST00000300849	ZNF668	31073004	31074935	hESC_HypothalamicNeuron_30004	openGene2openGene	SLE
neural	HNs_hESC	rs1463485	chr17	75855927	rs936394	ENSG00000132475	ENST00000593254	H3-3B	75854947	75856362	hESC_HypothalamicNeuron_33589	openGene2openGene	SLE
neural	HNs_hESC	rs9469899	chr6	34792548	rs7752060	ENSG00000272288	ENST00000687757	ILRUN-AS1	34791461	34792980	hESC_HypothalamicNeuron_69571	openGene2openGene	GD
neural	HNs_hESC	rs5758343	chr22	41444403	rs106860	ENSG00000100412	ENST00000678454	ACO2	41444302	41444799	hESC_HypothalamicNeuron_49534	ocr2openGene	ALG
neural	HNs_hESC	rs74908652	chr19	10315836	rs78295726	ENSG00000090339	ENST00000264832	ICAM1	10315357	10316510	hESC_HypothalamicNeuron_36785	openGene2openGene	SLE
neural	HNs_hESC	rs10876864	chr12	56042145	rs1131017	ENSG00000123374	ENST00000440311	CDK2	56041485	56042456	hESC_HypothalamicNeuron_18670	openGene2openGene	ALG
neural	HNs_hESC	rs10790268	chr11	118790689	rs57494551	ENSG00000245869	ENST00000498872	ENSG00000245869	118790246	118792432	hESC_HypothalamicNeuron_15925	openGene2openGene	RA
neural	HNs_hESC	rs2066819	chr12	56334353	rs79824801	ENSG00000135482	ENST00000549973	ZC3H10	56333243	56334490	hESC_HypothalamicNeuron_18688	openGene2openGene	PSO
neural	HNs_hESC	rs2066819	chr12	56334216	rs2371494	ENSG00000135482	ENST00000551880	ZC3H10	56333243	56334490	hESC_HypothalamicNeuron_18688	openGene2openGene	PSO
neural	HNs_hESC	rs10883723	chr10	102503918	rs3818470	ENSG00000171206	ENST00000479004	TRIM8	102503677	102504503	hESC_HypothalamicNeuron_10969	openGene2openGene	ALG
neural	HNs_hESC	rs112006329	chr11	575408	rs56333810	ENSG00000142082	ENST00000532837	SIRT3	575316	576754	hESC_HypothalamicNeuron_11759	openGene2openGene	SLE
neural	HNs_hESC	rs2066819	chr12	56334353	rs79824801	ENSG00000135482	ENST00000552345	ZC3H10	56333243	56334490	hESC_HypothalamicNeuron_18688	openGene2openGene	PSO
neural	HNs_hESC	rs34840245	chr6	34757701	rs7743724	ENSG00000272288	ENST00000687757	ILRUN-AS1	34756892	34757800	hESC_HypothalamicNeuron_69570	openGene2openGene	SLE
neural	HNs_hESC	rs11755393	chr6	34792177	rs6457791	ENSG00000272288	ENST00000667026	ILRUN-AS1	34791461	34792980	hESC_HypothalamicNeuron_69571	openGene2openGene	SLE
neural	HNs_hESC	rs112006329	chr11	575408	rs56333810	ENSG00000142082	ENST00000529382	SIRT3	575316	576754	hESC_HypothalamicNeuron_11759	openGene2openGene	SLE
neural	HNs_hESC	rs1860545	chr12	6341779	rs767455	ENSG00000067182	ENST00000366159	TNFRSF1A	6341565	6342254	hESC_HypothalamicNeuron_16725	openGene2openGene	AS
neural	HNs_hESC	rs10883723	chr10	102503918	rs3818470	ENSG00000077150	ENST00000467116	NFKB2	102503677	102504503	hESC_HypothalamicNeuron_10969	openGene2openGene	ALG
neural	HNs_hESC	rs34779708	chr10	35080128	rs13376871	ENSG00000108094	ENST00000688571	CUL2	35079706	35080152	hESC_HypothalamicNeuron_8866	openGene2openGene	IBD
neural	HNs_hESC	rs2233424	chr6	44304587	rs74964556	ENSG00000272442	ENST00000505802	ENSG00000272442	44304460	44305250	hESC_HypothalamicNeuron_69935	ocr2openGene	RA
neural	HNs_hESC	rs149010539	chr3	49673997	chr3:49711430	ENSG00000173402	ENST00000461492	DAG1	49673434	49674795	hESC_HypothalamicNeuron_51565	openGene2openGene	CRO
neural	HNs_hESC	rs149010539	chr3	49673997	chr3:49711430	ENSG00000173402	ENST00000461987	DAG1	49673434	49674795	hESC_HypothalamicNeuron_51565	openGene2openGene	CRO
neural	HNs_hESC	rs10876864	chr12	56042145	rs1131017	ENSG00000065357	ENST00000548407	DGKA	56041485	56042456	hESC_HypothalamicNeuron_18670	openGene2openGene	ALG
neural	HNs_hESC	rs10876864	chr12	56042145	rs1131017	ENSG00000185664	ENST00000549233	PMEL	56041485	56042456	hESC_HypothalamicNeuron_18670	openGene2openGene	ALG
neural	HNs_hESC	rs2283792	chr22	21867813	rs9610505	ENSG00000100034	ENST00000497072	PPM1F	21866955	21868221	hESC_HypothalamicNeuron_48954	openGene2openGene	MS
neural	HNs_hESC	rs2038255	chr14	35122110	rs28365850	ENSG00000100902	ENST00000627895	PSMA6	35121666	35123061	hESC_HypothalamicNeuron_24496	openGene2openGene	ECZ
neural	HNs_hESC	rs146029108	chr9	136363451	rs140876101	ENSG00000165688	ENST00000371717	PMPCA	136362907	136363971	hESC_HypothalamicNeuron_88502	openGene2openGene	CRO
neural	HNs_hESC	rs7187776	chr16	28846324	rs7187776	ENSG00000168488	ENST00000562867	ATXN2L	28845839	28846902	hESC_HypothalamicNeuron_29909	openGene2openGene	T1D
neural	HNs_hESC	rs112006329	chr11	575408	rs56333810	ENSG00000185507	ENST00000469048	IRF7	575316	576754	hESC_HypothalamicNeuron_11759	openGene2openGene	SLE
neural	HNs_hESC	rs12445568	chr16	30985550	rs12443808	ENSG00000185947	ENST00000394846	ZNF267	30984813	30985779	hESC_HypothalamicNeuron_29999	openGene2openGene	PSO
neural	HNs_hESC	rs4809219	chr20	63740795	rs6062510	ENSG00000101150	ENST00000611972	TPD52L2	63738769	63741386	hESC_HypothalamicNeuron_47775	openGene2openGene	ECZ
neural	HNs_hESC	rs3197999	chr3	48685869	rs6792510	ENSG00000213672	ENST00000426678	NCKIPSD	48685363	48686502	hESC_HypothalamicNeuron_51533	openGene2openGene	IBD
neural	HNs_hESC	rs2066819	chr12	56334216	rs2371494	ENSG00000170581	ENST00000557417	STAT2	56333243	56334490	hESC_HypothalamicNeuron_18688	openGene2openGene	PSO
neural	HNs_hESC	rs2017445	chr12	56041628	rs705704	ENSG00000170473	ENST00000398213	PYM1	56041485	56042456	hESC_HypothalamicNeuron_18670	openGene2openGene	VIT
neural	HNs_hESC	rs6738825	chr2	197785535	rs771018	ENSG00000144381	ENST00000345042	HSPD1	197785087	197786900	hESC_HypothalamicNeuron_44293	openGene2openGene	SLE
neural	HNs_hESC	rs77000060	chr6	137866361	rs5029924	ENSG00000229922	ENST00000434437	LINC02865	137866215	137868210	hESC_HypothalamicNeuron_73206	openGene2openGene	SLE
neural	HNs_hESC	rs7665090	chr4	102636372	rs9996834	ENSG00000164038	ENST00000503103	SLC9B2	102635865	102636438	hESC_HypothalamicNeuron_59492	ocr2openGene	MS
neural	HNs_hESC	rs11246217	chr11	575408	rs56333810	ENSG00000185507	ENST00000647801	IRF7	575316	576754	hESC_HypothalamicNeuron_11759	openGene2openGene	SLE
neural	HNs_hESC	rs4809219	chr20	63738996	rs1056441	ENSG00000101150	ENST00000369927	TPD52L2	63738769	63741386	hESC_HypothalamicNeuron_47775	openGene2openGene	ECZ
neural	HNs_hESC	rs36014129	chr6	26189128	rs13204572	ENSG00000216331	ENST00000404269	H1-12P	26188355	26189374	hESC_HypothalamicNeuron_69188	openGene2openGene	SLE
neural	HNs_hESC	rs2017445	chr12	56041720	rs705705	ENSG00000123353	ENST00000546645	ORMDL2	56041485	56042456	hESC_HypothalamicNeuron_18670	openGene2openGene	VIT
neural	HNs_hESC	rs3197999	chr3	50515725	rs35694819	ENSG00000272104	ENST00000606589	ENSG00000272104	50515461	50515989	hESC_HypothalamicNeuron_51608	ocr2openGene	IBD
neural	HNs_hESC	rs4809219	chr20	63738996	rs1056441	ENSG00000101150	ENST00000348257	TPD52L2	63738769	63741386	hESC_HypothalamicNeuron_47775	openGene2openGene	ECZ
neural	HNs_hESC	rs7187776	chr16	28864161	rs7193733	ENSG00000196296	ENST00000395503	ATP2A1	28863180	28864464	hESC_HypothalamicNeuron_29910	openGene2openGene	T1D
neural	HNs_hESC	rs2017445	chr12	56041628	rs705704	ENSG00000139531	ENST00000550340	SUOX	56041485	56042456	hESC_HypothalamicNeuron_18670	openGene2openGene	VIT
neural	HNs_hESC	rs149010539	chr3	48504480	rs114743756	ENSG00000278799	ENST00000622118	MIR6823	48503426	48504899	hESC_HypothalamicNeuron_51523	openGene2openGene	CRO
neural	HNs_hESC	rs28449958	chr16	28880144	rs8055138	ENSG00000178188	ENST00000684370	SH2B1	28879391	28880670	hESC_HypothalamicNeuron_29911	openGene2openGene	IBD
neural	HNs_hESC	rs7187776	chr16	28863226	rs62037367	ENSG00000168488	ENST00000336783	ATXN2L	28863180	28864464	hESC_HypothalamicNeuron_29910	openGene2openGene	T1D
neural	HNs_hESC	rs2038255	chr14	35122110	rs28365850	ENSG00000100902	ENST00000556506	PSMA6	35121666	35123061	hESC_HypothalamicNeuron_24496	openGene2openGene	ECZ
neural	HNs_hESC	rs7187776	chr16	28846324	rs7187776	ENSG00000168488	ENST00000565971	ATXN2L	28845839	28846902	hESC_HypothalamicNeuron_29909	openGene2openGene	T1D
neural	HNs_hESC	rs2038255	chr14	35122110	rs28365850	ENSG00000100902	ENST00000556167	PSMA6	35121666	35123061	hESC_HypothalamicNeuron_24496	openGene2openGene	ECZ
neural	HNs_hESC	rs11755393	chr6	34792104	rs13215181	ENSG00000272288	ENST00000687757	ILRUN-AS1	34791461	34792980	hESC_HypothalamicNeuron_69571	openGene2openGene	SLE
neural	HNs_hESC	rs11755393	chr6	34792806	rs7752522	ENSG00000272288	ENST00000689838	ILRUN-AS1	34791461	34792980	hESC_HypothalamicNeuron_69571	openGene2openGene	SLE
neural	HNs_hESC	rs5758343	chr22	41381909	rs2234059	ENSG00000100412	ENST00000678819	ACO2	41381052	41382492	hESC_HypothalamicNeuron_49531	openGene2openGene	ALG
neural	HNs_hESC	rs2017445	chr12	56041628	rs705704	ENSG00000229117	ENST00000501597	RPL41	56041485	56042456	hESC_HypothalamicNeuron_18670	openGene2openGene	VIT
neural	HNs_hESC	rs2017445	chr12	55996852	rs59877680	ENSG00000229117	ENST00000546654	RPL41	55996805	55997857	hESC_HypothalamicNeuron_18667	openGene2openGene	VIT
neural	HNs_hESC	rs10936599	chr3	169769713	rs9811216	ENSG00000085274	ENST00000349841	MYNN	169769298	169769753	hESC_HypothalamicNeuron_55298	openGene2openGene	CEL
neural	HNs_hESC	rs2017445	chr12	56041720	rs705705	ENSG00000135482	ENST00000549973	ZC3H10	56041485	56042456	hESC_HypothalamicNeuron_18670	openGene2openGene	VIT
neural	HNs_hESC	rs773125	chr12	56042145	rs1131017	ENSG00000065357	ENST00000402956	DGKA	56041485	56042456	hESC_HypothalamicNeuron_18670	openGene2openGene	RA
neural	HNs_hESC	rs34659678	chr6	111567337	rs34659678	ENSG00000231889	ENST00000438298	TRAF3IP2-AS1	111566233	111567524	hESC_HypothalamicNeuron_72110	openGene2openGene	IBD
neural	HNs_hESC	rs773125	chr12	56042145	rs1131017	ENSG00000065357	ENST00000551615	DGKA	56041485	56042456	hESC_HypothalamicNeuron_18670	openGene2openGene	RA
neural	HNs_hESC	rs243323	chr16	11255821	rs243332	ENSG00000263080	ENST00000572913	ENSG00000263080	11254894	11256938	hESC_HypothalamicNeuron_29585	openGene2openGene	SLE
neural	HNs_hESC	rs1048990	chr14	35292469	rs1048990	ENSG00000129515	ENST00000556162	SNX6	35291940	35293076	hESC_HypothalamicNeuron_24498	openGene2openGene	ALG
neural	HNs_hESC	rs28449958	chr16	28863883	rs11864750	ENSG00000178952	ENST00000569217	TUFM	28863180	28864464	hESC_HypothalamicNeuron_29910	openGene2openGene	IBD
neural	HNs_hESC	rs10036748	chr5	151081488	rs960709	ENSG00000197043	ENST00000517486	ANXA6	151080485	151081529	hESC_HypothalamicNeuron_67512	openGene2openGene	SLE
neural	HNs_hESC	rs1048990	chr14	35292469	rs1048990	ENSG00000129515	ENST00000362031	SNX6	35291940	35293076	hESC_HypothalamicNeuron_24498	openGene2openGene	ALG
neural	HNs_hESC	rs9926533	chr16	31073073	rs11281612	ENSG00000099377	ENST00000574447	HSD3B7	31073004	31074935	hESC_HypothalamicNeuron_30004	openGene2openGene	SLE
neural	HNs_hESC	rs1701704	chr12	56041628	rs705704	ENSG00000123374	ENST00000554619	CDK2	56041485	56042456	hESC_HypothalamicNeuron_18670	openGene2openGene	T1D
neural	HNs_hESC	rs1701704	chr12	56041628	rs705704	ENSG00000135404	ENST00000552754	CD63	56041485	56042456	hESC_HypothalamicNeuron_18670	openGene2openGene	T1D
neural	HNs_hESC	rs2800709	chr6	127118152	rs2800709	ENSG00000093144	ENST00000479525	ECHDC1	127118046	127119128	hESC_HypothalamicNeuron_72715	openGene2openGene	CRO
neural	HNs_hESC	rs78865465	chr12	55974117	rs75639074	ENSG00000139531	ENST00000546833	SUOX	55973485	55974575	hESC_HypothalamicNeuron_18666	openGene2openGene	T1D
neural	HNs_hESC	rs2196171	chr2	197805147	rs770658	ENSG00000236653	ENST00000451266	LINC01923	197804319	197805569	hESC_HypothalamicNeuron_44295	openGene2openGene	SLE
neural	HNs_hESC	rs1701704	chr12	56041628	rs705704	ENSG00000135404	ENST00000548160	CD63	56041485	56042456	hESC_HypothalamicNeuron_18670	openGene2openGene	T1D
neural	HNs_hESC	rs367569	chr16	11255821	rs243332	ENSG00000038532	ENST00000409790	CLEC16A	11254894	11256938	hESC_HypothalamicNeuron_29585	openGene2openGene	PSO
neural	HNs_hESC	rs1701704	chr12	56041628	rs705704	ENSG00000065357	ENST00000547535	DGKA	56041485	56042456	hESC_HypothalamicNeuron_18670	openGene2openGene	T1D
neural	HNs_hESC	rs63406760	chr12	123233754	rs1727332	ENSG00000051825	ENST00000545556	MPHOSPH9	123232521	123233860	hESC_HypothalamicNeuron_20937	openGene2openGene	ALG
neural	HNs_hESC	rs2017445	chr12	56041720	rs705705	ENSG00000123411	ENST00000551701	IKZF4	56041485	56042456	hESC_HypothalamicNeuron_18670	openGene2openGene	VIT
neural	HNs_hESC	rs2304206	chr19	49665614	rs2304206	ENSG00000126461	ENST00000360565	SCAF1	49665306	49666254	hESC_HypothalamicNeuron_38385	openGene2openGene	VIT
neural	HNs_hESC	rs2304206	chr19	49665763	rs2304204	ENSG00000126461	ENST00000360565	SCAF1	49665306	49666254	hESC_HypothalamicNeuron_38385	openGene2openGene	VIT
neural	HNs_hESC	rs7187776	chr16	28846324	rs7187776	ENSG00000178188	ENST00000395532	SH2B1	28845839	28846902	hESC_HypothalamicNeuron_29909	openGene2openGene	T1D
neural	HNs_hESC	rs740474	chr5	141636721	rs1421896	ENSG00000120318	ENST00000504448	ARAP3	141636323	141638323	hESC_HypothalamicNeuron_67197	openGene2openGene	ALG
neural	HNs_hESC	rs7187776	chr16	28880144	rs8055138	ENSG00000178188	ENST00000545570	SH2B1	28879391	28880670	hESC_HypothalamicNeuron_29911	openGene2openGene	T1D
neural	HNs_hESC	rs28449958	chr16	28863801	rs7198606	ENSG00000196296	ENST00000536376	ATP2A1	28863180	28864464	hESC_HypothalamicNeuron_29910	openGene2openGene	IBD
neural	HNs_hESC	rs2017445	chr12	56041720	rs705705	ENSG00000065357	ENST00000550115	DGKA	56041485	56042456	hESC_HypothalamicNeuron_18670	openGene2openGene	VIT
neural	HNs_hESC	rs1463485	chr17	75856326	rs112700585	ENSG00000132475	ENST00000589949	H3-3B	75854947	75856362	hESC_HypothalamicNeuron_33589	openGene2openGene	SLE
neural	HNs_hESC	rs3197999	chr3	49455048	rs9841110	ENSG00000173402	ENST00000461492	DAG1	49454569	49455287	hESC_HypothalamicNeuron_51560	ocr2openGene	IBD
neural	HNs_hESC	rs859637	chr1	172743284	rs859633	ENSG00000117593	ENST00000648960	DARS2	172742446	172743288	hESC_HypothalamicNeuron_5136	ocr2openGene	CEL
neural	HNs_hESC	rs9926533	chr16	31074149	rs2303222	ENSG00000167394	ENST00000414399	ZNF668	31073004	31074935	hESC_HypothalamicNeuron_30004	openGene2openGene	SLE
neural	HNs_hESC	rs773125	chr12	56042145	rs1131017	ENSG00000205323	ENST00000546604	SARNP	56041485	56042456	hESC_HypothalamicNeuron_18670	openGene2openGene	RA
neural	HNs_hESC	rs9926533	chr16	31074149	rs2303222	ENSG00000167394	ENST00000564456	ZNF668	31073004	31074935	hESC_HypothalamicNeuron_30004	openGene2openGene	SLE
neural	HNs_hESC	rs773125	chr12	56042145	rs1131017	ENSG00000205323	ENST00000552884	SARNP	56041485	56042456	hESC_HypothalamicNeuron_18670	openGene2openGene	RA
neural	HNs_hESC	rs9926533	chr16	31073073	rs11281612	ENSG00000167394	ENST00000564456	ZNF668	31073004	31074935	hESC_HypothalamicNeuron_30004	openGene2openGene	SLE
neural	HNs_hESC	rs694739	chr11	64285685	rs887314	ENSG00000182450	ENST00000538767	KCNK4	64284220	64286259	hESC_HypothalamicNeuron_13948	openGene2openGene	MS
neural	HNs_hESC	rs2066819	chr12	56334474	chr12:56334474:GA:G	ENSG00000076108	ENST00000546695	BAZ2A	56333243	56334490	hESC_HypothalamicNeuron_18688	openGene2openGene	PSO
neural	HNs_hESC	rs2066819	chr12	56300477	rs2695789	ENSG00000135469	ENST00000551911	COQ10A	56299732	56300883	hESC_HypothalamicNeuron_18686	openGene2openGene	PSO
neural	HNs_hESC	rs2066819	chr12	56334474	chr12:56334474:GA:G	ENSG00000135482	ENST00000552345	ZC3H10	56333243	56334490	hESC_HypothalamicNeuron_18688	openGene2openGene	PSO
neural	HNs_hESC	rs2988277	chr1	167455687	rs2949661	ENSG00000198821	ENST00000392122	CD247	167454673	167456146	hESC_HypothalamicNeuron_4923	openGene2openGene	ALG
neural	HNs_hESC	rs2066819	chr12	56334474	chr12:56334474:GA:G	ENSG00000135482	ENST00000257940	ZC3H10	56333243	56334490	hESC_HypothalamicNeuron_18688	openGene2openGene	PSO
neural	HNs_hESC	rs11246217	chr11	575800	rs34793529	ENSG00000142082	ENST00000532837	SIRT3	575316	576754	hESC_HypothalamicNeuron_11759	openGene2openGene	SLE
neural	HNs_hESC	rs9469899	chr6	34792107	rs6934662	ENSG00000272288	ENST00000689838	ILRUN-AS1	34791461	34792980	hESC_HypothalamicNeuron_69571	openGene2openGene	GD
neural	HNs_hESC	rs112006329	chr11	575800	rs34793529	ENSG00000142082	ENST00000532956	SIRT3	575316	576754	hESC_HypothalamicNeuron_11759	openGene2openGene	SLE
neural	HNs_hESC	rs34779708	chr10	35080128	rs13376871	ENSG00000108094	ENST00000691263	CUL2	35079706	35080152	hESC_HypothalamicNeuron_8866	openGene2openGene	IBD
neural	HNs_hESC	rs2066819	chr12	56334353	rs79824801	ENSG00000076108	ENST00000551959	BAZ2A	56333243	56334490	hESC_HypothalamicNeuron_18688	openGene2openGene	PSO
neural	HNs_hESC	rs9926533	chr16	31074149	rs2303222	ENSG00000099364	ENST00000562319	FBXL19	31073004	31074935	hESC_HypothalamicNeuron_30004	openGene2openGene	SLE
neural	HNs_hESC	rs2017445	chr12	56041628	rs705704	ENSG00000170473	ENST00000547925	PYM1	56041485	56042456	hESC_HypothalamicNeuron_18670	openGene2openGene	VIT
neural	HNs_hESC	rs1701704	chr12	56041628	rs705704	ENSG00000111540	ENST00000360299	RAB5B	56041485	56042456	hESC_HypothalamicNeuron_18670	openGene2openGene	T1D
neural	HNs_hESC	rs11246217	chr11	575800	rs34793529	ENSG00000142082	ENST00000530067	SIRT3	575316	576754	hESC_HypothalamicNeuron_11759	openGene2openGene	SLE
neural	HNs_hESC	rs17323934	chr7	26865151	rs73069540	ENSG00000005020	ENST00000497511	SKAP2	26863992	26865209	hESC_HypothalamicNeuron_75323	openGene2openGene	T1D
neural	HNs_hESC	rs17323934	chr7	26865151	rs73069540	ENSG00000005020	ENST00000481204	SKAP2	26863992	26865209	hESC_HypothalamicNeuron_75323	openGene2openGene	T1D
neural	HNs_hESC	rs17323934	chr7	26865151	rs73069540	ENSG00000005020	ENST00000345317	SKAP2	26863992	26865209	hESC_HypothalamicNeuron_75323	openGene2openGene	T1D
neural	HNs_hESC	rs63406760	chr12	123233754	rs1727332	ENSG00000111328	ENST00000618072	CDK2AP1	123232521	123233860	hESC_HypothalamicNeuron_20937	openGene2openGene	ALG
neural	HNs_hESC	rs11611029	chr12	55974294	rs11171710	ENSG00000170473	ENST00000408946	PYM1	55973485	55974575	hESC_HypothalamicNeuron_18666	openGene2openGene	HT
neural	HNs_hESC	rs773125	chr12	56042145	rs1131017	ENSG00000065361	ENST00000546884	ERBB3	56041485	56042456	hESC_HypothalamicNeuron_18670	openGene2openGene	RA
neural	HNs_hESC	rs10876864	chr12	56042145	rs1131017	ENSG00000185664	ENST00000550447	PMEL	56041485	56042456	hESC_HypothalamicNeuron_18670	openGene2openGene	ALG
neural	HNs_hESC	rs7187776	chr16	28824359	rs149808056	ENSG00000196296	ENST00000536376	ATP2A1	28822502	28824655	hESC_HypothalamicNeuron_29908	openGene2openGene	T1D
neural	HNs_hESC	rs7187776	chr16	28864161	rs7193733	ENSG00000196296	ENST00000536376	ATP2A1	28863180	28864464	hESC_HypothalamicNeuron_29910	openGene2openGene	T1D
neural	HNs_hESC	rs11611029	chr12	55974294	rs11171710	ENSG00000170473	ENST00000454792	PYM1	55973485	55974575	hESC_HypothalamicNeuron_18666	openGene2openGene	HT
neural	HNs_hESC	rs2304206	chr19	49665763	rs2304204	ENSG00000126457	ENST00000391851	PRMT1	49665306	49666254	hESC_HypothalamicNeuron_38385	openGene2openGene	VIT
neural	HNs_hESC	rs2196171	chr2	197785535	rs771018	ENSG00000144381	ENST00000345042	HSPD1	197785087	197786900	hESC_HypothalamicNeuron_44293	openGene2openGene	SLE
neural	HNs_hESC	rs7665090	chr4	102636062	rs2866414	ENSG00000164038	ENST00000505838	SLC9B2	102635865	102636438	hESC_HypothalamicNeuron_59492	ocr2openGene	MS
neural	HNs_hESC	rs2066819	chr12	56334216	rs2371494	ENSG00000110955	ENST00000553007	ATP5F1B	56333243	56334490	hESC_HypothalamicNeuron_18688	openGene2openGene	PSO
neural	HNs_hESC	rs2066819	chr12	56334216	rs2371494	ENSG00000170581	ENST00000556140	STAT2	56333243	56334490	hESC_HypothalamicNeuron_18688	openGene2openGene	PSO
neural	HNs_hESC	rs3197999	chr3	50515725	rs35694819	ENSG00000004838	ENST00000443080	ZMYND10	50515461	50515989	hESC_HypothalamicNeuron_51608	ocr2openGene	IBD
neural	HNs_hESC	rs12232003	chr12	53180847	rs59218377	ENSG00000167779	ENST00000549628	IGFBP6	53179998	53181435	hESC_HypothalamicNeuron_18523	openGene2openGene	T1D
neural	HNs_hESC	rs3197999	chr3	48685869	rs6792510	ENSG00000213672	ENST00000416649	NCKIPSD	48685363	48686502	hESC_HypothalamicNeuron_51533	openGene2openGene	IBD
neural	HNs_hESC	rs2304206	chr19	49665763	rs2304204	ENSG00000126456	ENST00000593922	IRF3	49665306	49666254	hESC_HypothalamicNeuron_38385	openGene2openGene	VIT
neural	HNs_hESC	rs2230926	chr6	137866361	rs5029924	ENSG00000229922	ENST00000434437	LINC02865	137866215	137868210	hESC_HypothalamicNeuron_73206	openGene2openGene	SLE
neural	HNs_hESC	rs28449958	chr16	28880144	rs8055138	ENSG00000178188	ENST00000545570	SH2B1	28879391	28880670	hESC_HypothalamicNeuron_29911	openGene2openGene	IBD
neural	HNs_hESC	rs773125	chr12	56042145	rs1131017	ENSG00000273973	ENST00000619602	ENSG00000273973	56041485	56042456	hESC_HypothalamicNeuron_18670	openGene2openGene	RA
neural	HNs_hESC	rs5758343	chr22	41448782	rs202657	ENSG00000100412	ENST00000466237	ACO2	41448251	41448796	hESC_HypothalamicNeuron_49537	ocr2openGene	ALG
neural	HNs_hESC	rs17849501	chr1	183471396	rs41272536	ENSG00000162704	ENST00000359856	ARPC5	183471050	183473144	hESC_HypothalamicNeuron_5529	openGene2openGene	SLE
neural	HNs_hESC	rs2017445	chr12	55996852	rs59877680	ENSG00000065357	ENST00000402956	DGKA	55996805	55997857	hESC_HypothalamicNeuron_18667	openGene2openGene	VIT
neural	HNs_hESC	rs2017445	chr12	56041628	rs705704	ENSG00000139531	ENST00000546833	SUOX	56041485	56042456	hESC_HypothalamicNeuron_18670	openGene2openGene	VIT
neural	HNs_hESC	rs77000060	chr6	137866361	rs5029924	ENSG00000220412	ENST00000404534	ENSG00000220412	137866215	137868210	hESC_HypothalamicNeuron_73206	openGene2openGene	SLE
neural	HNs_hESC	rs2017445	chr12	56041628	rs705704	ENSG00000123353	ENST00000550836	ORMDL2	56041485	56042456	hESC_HypothalamicNeuron_18670	openGene2openGene	VIT
neural	HNs_hESC	rs2017445	chr12	56041628	rs705704	ENSG00000123353	ENST00000552672	ORMDL2	56041485	56042456	hESC_HypothalamicNeuron_18670	openGene2openGene	VIT
neural	HNs_hESC	rs2066819	chr12	56360038	rs2066818	ENSG00000110955	ENST00000553007	ATP5F1B	56359825	56360696	hESC_HypothalamicNeuron_18689	openGene2openGene	PSO
neural	HNs_hESC	rs11755393	chr6	34792107	rs6934662	ENSG00000272288	ENST00000687757	ILRUN-AS1	34791461	34792980	hESC_HypothalamicNeuron_69571	openGene2openGene	SLE
neural	HNs_hESC	rs2066819	chr12	56334474	chr12:56334474:GA:G	ENSG00000135469	ENST00000551911	COQ10A	56333243	56334490	hESC_HypothalamicNeuron_18688	openGene2openGene	PSO
neural	HNs_hESC	rs3801810	chr7	26857820	rs3801807	ENSG00000005020	ENST00000468712	SKAP2	26857457	26858352	hESC_HypothalamicNeuron_75322	openGene2openGene	CRO
neural	HNs_hESC	rs2038255	chr14	35122110	rs28365850	ENSG00000165410	ENST00000298159	CFL2	35121666	35123061	hESC_HypothalamicNeuron_24496	openGene2openGene	ECZ
neural	HNs_hESC	rs35164067	chr19	10404166	rs73923215	ENSG00000129347	ENST00000478863	KRI1	10403249	10405134	hESC_HypothalamicNeuron_36791	openGene2openGene	AS
neural	HNs_hESC	rs34659678	chr6	111567337	rs34659678	ENSG00000231889	ENST00000420651	TRAF3IP2-AS1	111566233	111567524	hESC_HypothalamicNeuron_72110	openGene2openGene	IBD
neural	HNs_hESC	rs11714843	chr3	119498465	rs2280670	ENSG00000163389	ENST00000486607	POGLUT1	119498085	119499026	hESC_HypothalamicNeuron_53573	openGene2openGene	JIA
neural	HNs_hESC	rs5758343	chr22	41381311	rs2234053	ENSG00000100412	ENST00000678269	ACO2	41381052	41382492	hESC_HypothalamicNeuron_49531	openGene2openGene	ALG
neural	HNs_hESC	rs3197999	chr3	48685869	rs6792510	ENSG00000177479	ENST00000495761	ARIH2	48685363	48686502	hESC_HypothalamicNeuron_51533	openGene2openGene	IBD
neural	HNs_hESC	rs1048990	chr14	35292469	rs1048990	ENSG00000129515	ENST00000555416	SNX6	35291940	35293076	hESC_HypothalamicNeuron_24498	openGene2openGene	ALG
neural	HNs_hESC	rs773125	chr12	56042145	rs1131017	ENSG00000065357	ENST00000547535	DGKA	56041485	56042456	hESC_HypothalamicNeuron_18670	openGene2openGene	RA
neural	HNs_hESC	rs2017445	chr12	56041720	rs705705	ENSG00000135482	ENST00000551880	ZC3H10	56041485	56042456	hESC_HypothalamicNeuron_18670	openGene2openGene	VIT
neural	HNs_hESC	rs28449958	chr16	28864161	rs7193733	ENSG00000177548	ENST00000562475	RABEP2	28863180	28864464	hESC_HypothalamicNeuron_29910	openGene2openGene	IBD
neural	HNs_hESC	rs773125	chr12	56042145	rs1131017	ENSG00000065357	ENST00000555025	DGKA	56041485	56042456	hESC_HypothalamicNeuron_18670	openGene2openGene	RA
neural	HNs_hESC	rs12232003	chr12	53180847	rs59218377	ENSG00000135476	ENST00000553219	ESPL1	53179998	53181435	hESC_HypothalamicNeuron_18523	openGene2openGene	T1D
neural	HNs_hESC	rs11675538	chr2	65436802	rs11694714	ENSG00000198369	ENST00000356388	SPRED2	65435643	65436902	hESC_HypothalamicNeuron_40637	openGene2openGene	UC
neural	HNs_hESC	rs773125	chr12	56042145	rs1131017	ENSG00000182796	ENST00000637092	TMEM198B	56041485	56042456	hESC_HypothalamicNeuron_18670	openGene2openGene	RA
neural	HNs_hESC	rs10985070	chr9	120928959	rs1930785	ENSG00000119403	ENST00000312189	PHF19	120928375	120929444	hESC_HypothalamicNeuron_87939	openGene2openGene	RA
neural	HNs_hESC	rs12445568	chr16	30985551	rs12443627	ENSG00000103496	ENST00000565483	STX4	30984813	30985779	hESC_HypothalamicNeuron_29999	openGene2openGene	PSO
neural	HNs_hESC	rs78865465	chr12	55974117	rs75639074	ENSG00000139531	ENST00000552813	SUOX	55973485	55974575	hESC_HypothalamicNeuron_18666	openGene2openGene	T1D
neural	HNs_hESC	rs2017445	chr12	56041628	rs705704	ENSG00000065361	ENST00000549282	ERBB3	56041485	56042456	hESC_HypothalamicNeuron_18670	openGene2openGene	VIT
neural	HNs_hESC	rs9926533	chr16	31074149	rs2303222	ENSG00000089280	ENST00000568685	FUS	31073004	31074935	hESC_HypothalamicNeuron_30004	openGene2openGene	SLE
neural	HNs_hESC	rs12445568	chr16	30985551	rs12443627	ENSG00000103496	ENST00000566353	STX4	30984813	30985779	hESC_HypothalamicNeuron_29999	openGene2openGene	PSO
neural	HNs_hESC	rs1860545	chr12	6341779	rs767455	ENSG00000215039	ENST00000670713	CD27-AS1	6341565	6342254	hESC_HypothalamicNeuron_16725	openGene2openGene	AS
neural	HNs_hESC	rs6738825	chr2	197805147	rs770658	ENSG00000226124	ENST00000622774	FTCDNL1	197804319	197805569	hESC_HypothalamicNeuron_44295	openGene2openGene	SLE
neural	HNs_hESC	rs28449958	chr16	28863883	rs11864750	ENSG00000196296	ENST00000536376	ATP2A1	28863180	28864464	hESC_HypothalamicNeuron_29910	openGene2openGene	IBD
neural	HNs_hESC	rs2542162	chr18	12884344	rs2292759	ENSG00000128789	ENST00000590217	PSMG2	12883294	12884600	hESC_HypothalamicNeuron_34323	openGene2openGene	T1D
neural	HNs_hESC	rs11590283	chr1	1308516	rs61766198	ENSG00000160087	ENST00000400930	UBE2J2	1307399	1309128	hESC_HypothalamicNeuron_31	openGene2openGene	SLE
neural	HNs_hESC	rs2531875	chr17	27811330	rs1889022	ENSG00000109084	ENST00000582384	TMEM97	27811003	27811572	hESC_HypothalamicNeuron_32106	ocr2openGene	AS
neural	HNs_hESC	rs36014129	chr6	26189128	rs13204572	ENSG00000218690	ENST00000362070	H2AC10P	26188355	26189374	hESC_HypothalamicNeuron_69188	openGene2openGene	SLE
neural	HNs_hESC	rs10883723	chr10	102502871	rs2296590	ENSG00000171206	ENST00000643376	TRIM8	102501930	102503104	hESC_HypothalamicNeuron_10968	openGene2openGene	ALG
neural	HNs_hESC	rs1463485	chr17	75856326	rs112700585	ENSG00000132475	ENST00000587171	H3-3B	75854947	75856362	hESC_HypothalamicNeuron_33589	openGene2openGene	SLE
neural	HNs_hESC	rs9611565	chr22	41381879	rs2234058	ENSG00000100412	ENST00000679320	ACO2	41381052	41382492	hESC_HypothalamicNeuron_49531	openGene2openGene	VIT
neural	HNs_hESC	rs11246217	chr11	575408	rs56333810	ENSG00000142082	ENST00000525319	SIRT3	575316	576754	hESC_HypothalamicNeuron_11759	openGene2openGene	SLE
neural	HNs_hESC	rs2066819	chr12	56334216	rs2371494	ENSG00000135482	ENST00000549973	ZC3H10	56333243	56334490	hESC_HypothalamicNeuron_18688	openGene2openGene	PSO
neural	HNs_hESC	rs9611565	chr22	41381554	rs9607799	ENSG00000100412	ENST00000679320	ACO2	41381052	41382492	hESC_HypothalamicNeuron_49531	openGene2openGene	VIT
neural	HNs_hESC	rs112006329	chr11	575408	rs56333810	ENSG00000142082	ENST00000524564	SIRT3	575316	576754	hESC_HypothalamicNeuron_11759	openGene2openGene	SLE
neural	HNs_hESC	rs10947428	chr6	33772183	rs57458255	ENSG00000124493	ENST00000609278	GRM4	33771380	33772348	hESC_HypothalamicNeuron_69535	ocr2openGene	ALG
neural	HNs_hESC	rs112006329	chr11	575800	rs34793529	ENSG00000142082	ENST00000532837	SIRT3	575316	576754	hESC_HypothalamicNeuron_11759	openGene2openGene	SLE
neural	HNs_hESC	rs9469899	chr6	34792959	rs11757370	ENSG00000272288	ENST00000667026	ILRUN-AS1	34791461	34792980	hESC_HypothalamicNeuron_69571	openGene2openGene	GD
neural	HNs_hESC	rs10883723	chr10	102503918	rs3818470	ENSG00000171206	ENST00000643721	TRIM8	102503677	102504503	hESC_HypothalamicNeuron_10969	openGene2openGene	ALG
neural	HNs_hESC	rs367569	chr16	11255821	rs243332	ENSG00000182108	ENST00000331808	DEXI	11254894	11256938	hESC_HypothalamicNeuron_29585	openGene2openGene	PSO
neural	HNs_hESC	rs1701704	chr12	55996852	rs705702	ENSG00000111540	ENST00000549915	RAB5B	55996805	55997857	hESC_HypothalamicNeuron_18667	openGene2openGene	T1D
neural	HNs_hESC	rs2066819	chr12	56333921	rs80317430	ENSG00000110955	ENST00000551020	ATP5F1B	56333243	56334490	hESC_HypothalamicNeuron_18688	openGene2openGene	PSO
neural	HNs_hESC	rs34779708	chr10	35080128	rs13376871	ENSG00000108094	ENST00000468804	CUL2	35079706	35080152	hESC_HypothalamicNeuron_8866	openGene2openGene	IBD
neural	HNs_hESC	rs34779708	chr10	35080128	rs13376871	ENSG00000108094	ENST00000684955	CUL2	35079706	35080152	hESC_HypothalamicNeuron_8866	openGene2openGene	IBD
neural	HNs_hESC	rs72832915	chr17	39730733	rs3809717	ENSG00000141736	ENST00000445658	ERBB2	39729959	39730831	hESC_HypothalamicNeuron_32482	openGene2openGene	SLE
neural	HNs_hESC	rs10883723	chr10	102502871	rs2296590	ENSG00000077150	ENST00000189444	NFKB2	102501930	102503104	hESC_HypothalamicNeuron_10968	openGene2openGene	ALG
neural	HNs_hESC	rs10883723	chr10	102503918	rs3818470	ENSG00000077150	ENST00000369966	NFKB2	102503677	102504503	hESC_HypothalamicNeuron_10969	openGene2openGene	ALG
neural	HNs_hESC	rs34779708	chr10	35079457	rs2505631	ENSG00000108094	ENST00000691457	CUL2	35079169	35079568	hESC_HypothalamicNeuron_8865	openGene2openGene	IBD
neural	HNs_hESC	rs2304206	chr19	49665763	rs2304204	ENSG00000126457	ENST00000524771	PRMT1	49665306	49666254	hESC_HypothalamicNeuron_38385	openGene2openGene	VIT
neural	HNs_hESC	rs34779708	chr10	35080128	rs13376871	ENSG00000108094	ENST00000673636	CUL2	35079706	35080152	hESC_HypothalamicNeuron_8866	openGene2openGene	IBD
neural	HNs_hESC	rs5758343	chr22	41381909	rs2234059	ENSG00000100412	ENST00000678688	ACO2	41381052	41382492	hESC_HypothalamicNeuron_49531	openGene2openGene	ALG
neural	HNs_hESC	rs149010539	chr3	49673997	chr3:49711430	ENSG00000173402	ENST00000538711	DAG1	49673434	49674795	hESC_HypothalamicNeuron_51565	openGene2openGene	CRO
neural	HNs_hESC	rs146029108	chr9	136363451	rs140876101	ENSG00000165688	ENST00000622209	PMPCA	136362907	136363971	hESC_HypothalamicNeuron_88502	openGene2openGene	CRO
neural	HNs_hESC	rs2017445	chr12	56041628	rs705704	ENSG00000185664	ENST00000548493	PMEL	56041485	56042456	hESC_HypothalamicNeuron_18670	openGene2openGene	VIT
neural	HNs_hESC	rs10883723	chr10	102502871	rs2296590	ENSG00000156398	ENST00000602785	SFXN2	102501930	102503104	hESC_HypothalamicNeuron_10968	openGene2openGene	ALG
neural	HNs_hESC	rs10883723	chr10	102502871	rs2296590	ENSG00000156398	ENST00000369893	SFXN2	102501930	102503104	hESC_HypothalamicNeuron_10968	openGene2openGene	ALG
neural	HNs_hESC	rs1048990	chr14	35292469	rs1048990	ENSG00000092020	ENST00000557217	PPP2R3C	35291940	35293076	hESC_HypothalamicNeuron_24498	openGene2openGene	ALG
neural	HNs_hESC	rs2304206	chr19	49665670	rs2304205	ENSG00000126457	ENST00000391851	PRMT1	49665306	49666254	hESC_HypothalamicNeuron_38385	openGene2openGene	VIT
neural	HNs_hESC	rs2283792	chr22	21867813	rs9610505	ENSG00000100034	ENST00000407142	PPM1F	21866955	21868221	hESC_HypothalamicNeuron_48954	openGene2openGene	MS
neural	HNs_hESC	rs2304206	chr19	49665763	rs2304204	ENSG00000126456	ENST00000600911	IRF3	49665306	49666254	hESC_HypothalamicNeuron_38385	openGene2openGene	VIT
neural	HNs_hESC	rs11611029	chr12	55974294	rs11171710	ENSG00000123374	ENST00000553376	CDK2	55973485	55974575	hESC_HypothalamicNeuron_18666	openGene2openGene	HT
neural	HNs_hESC	rs3197999	chr3	48685869	rs6792510	ENSG00000213672	ENST00000294129	NCKIPSD	48685363	48686502	hESC_HypothalamicNeuron_51533	openGene2openGene	IBD
neural	HNs_hESC	rs12946510	chr17	39754115	rs2941522	ENSG00000131748	ENST00000577248	STARD3	39753737	39755124	hESC_HypothalamicNeuron_32484	ocr2openGene	MS
neural	HNs_hESC	rs7775055	chr6	32668241	rs75084410	ENSG00000204287	ENST00000395388	HLA-DRA	32668163	32668806	hESC_HypothalamicNeuron_69481	openGene2openGene	JIA
neural	HNs_hESC	rs112006329	chr11	575800	rs34793529	ENSG00000185507	ENST00000647801	IRF7	575316	576754	hESC_HypothalamicNeuron_11759	openGene2openGene	SLE
neural	HNs_hESC	rs4809219	chr20	63738996	rs1056441	ENSG00000101150	ENST00000217121	TPD52L2	63738769	63741386	hESC_HypothalamicNeuron_47775	openGene2openGene	ECZ
neural	HNs_hESC	rs4809219	chr20	63740795	rs6062510	ENSG00000101150	ENST00000352482	TPD52L2	63738769	63741386	hESC_HypothalamicNeuron_47775	openGene2openGene	ECZ
neural	HNs_hESC	rs7187776	chr16	28864161	rs7193733	ENSG00000168488	ENST00000340394	ATXN2L	28863180	28864464	hESC_HypothalamicNeuron_29910	openGene2openGene	T1D
neural	HNs_hESC	rs7187776	chr16	28863801	rs7198606	ENSG00000168488	ENST00000563314	ATXN2L	28863180	28864464	hESC_HypothalamicNeuron_29910	openGene2openGene	T1D
neural	HNs_hESC	rs78865465	chr12	55974117	rs75639074	ENSG00000185664	ENST00000550447	PMEL	55973485	55974575	hESC_HypothalamicNeuron_18666	openGene2openGene	T1D
neural	HNs_hESC	rs7187776	chr16	28863883	rs11864750	ENSG00000168488	ENST00000336783	ATXN2L	28863180	28864464	hESC_HypothalamicNeuron_29910	openGene2openGene	T1D
neural	HNs_hESC	rs11643872	chr16	31093557	rs9934438	ENSG00000103496	ENST00000478150	STX4	31093119	31093626	hESC_HypothalamicNeuron_30005	openGene2openGene	GD
neural	HNs_hESC	rs2017445	chr12	55996852	rs59877680	ENSG00000065357	ENST00000547535	DGKA	55996805	55997857	hESC_HypothalamicNeuron_18667	openGene2openGene	VIT
neural	HNs_hESC	rs2017445	chr12	56041628	rs705704	ENSG00000139531	ENST00000550478	SUOX	56041485	56042456	hESC_HypothalamicNeuron_18670	openGene2openGene	VIT
neural	HNs_hESC	rs2017445	chr12	56041720	rs705705	ENSG00000123353	ENST00000550836	ORMDL2	56041485	56042456	hESC_HypothalamicNeuron_18670	openGene2openGene	VIT
neural	HNs_hESC	rs1701704	chr12	56041628	rs705704	ENSG00000205323	ENST00000336133	SARNP	56041485	56042456	hESC_HypothalamicNeuron_18670	openGene2openGene	T1D
neural	HNs_hESC	rs2017445	chr12	56041720	rs705705	ENSG00000139531	ENST00000550478	SUOX	56041485	56042456	hESC_HypothalamicNeuron_18670	openGene2openGene	VIT
neural	HNs_hESC	rs2017445	chr12	56041628	rs705704	ENSG00000139531	ENST00000548274	SUOX	56041485	56042456	hESC_HypothalamicNeuron_18670	openGene2openGene	VIT
neural	HNs_hESC	rs11755393	chr6	34792959	rs11757370	ENSG00000272288	ENST00000689838	ILRUN-AS1	34791461	34792980	hESC_HypothalamicNeuron_69571	openGene2openGene	SLE
neural	HNs_hESC	rs9926533	chr16	31074149	rs2303222	ENSG00000103496	ENST00000457779	STX4	31073004	31074935	hESC_HypothalamicNeuron_30004	openGene2openGene	SLE
neural	HNs_hESC	rs2017445	chr12	55996852	rs59877680	ENSG00000229117	ENST00000546485	RPL41	55996805	55997857	hESC_HypothalamicNeuron_18667	openGene2openGene	VIT
neural	HNs_hESC	rs112006329	chr11	575800	rs34793529	ENSG00000185627	ENST00000529372	PSMD13	575316	576754	hESC_HypothalamicNeuron_11759	openGene2openGene	SLE
neural	HNs_hESC	rs9926533	chr16	31073073	rs11281612	ENSG00000103496	ENST00000493902	STX4	31073004	31074935	hESC_HypothalamicNeuron_30004	openGene2openGene	SLE
neural	HNs_hESC	rs10876864	chr12	56080024	rs7297175	ENSG00000197728	ENST00000552361	RPS26	56078984	56080797	hESC_HypothalamicNeuron_18672	openGene2openGene	ALG
neural	HNs_hESC	rs28449958	chr16	28863226	rs62037367	ENSG00000177548	ENST00000562475	RABEP2	28863180	28864464	hESC_HypothalamicNeuron_29910	openGene2openGene	IBD
neural	HNs_hESC	rs1048990	chr14	35292469	rs1048990	ENSG00000129515	ENST00000652385	SNX6	35291940	35293076	hESC_HypothalamicNeuron_24498	openGene2openGene	ALG
neural	HNs_hESC	rs773125	chr12	56042145	rs1131017	ENSG00000065357	ENST00000556001	DGKA	56041485	56042456	hESC_HypothalamicNeuron_18670	openGene2openGene	RA
neural	HNs_hESC	rs773125	chr12	56042145	rs1131017	ENSG00000065357	ENST00000549097	DGKA	56041485	56042456	hESC_HypothalamicNeuron_18670	openGene2openGene	RA
neural	HNs_hESC	rs28449958	chr16	28863226	rs62037367	ENSG00000177548	ENST00000568703	RABEP2	28863180	28864464	hESC_HypothalamicNeuron_29910	openGene2openGene	IBD
neural	HNs_hESC	rs773125	chr12	56042145	rs1131017	ENSG00000065357	ENST00000394147	DGKA	56041485	56042456	hESC_HypothalamicNeuron_18670	openGene2openGene	RA
neural	HNs_hESC	rs7207591	chr17	42276943	rs4029774	ENSG00000126561	ENST00000590949	STAT5A	42275583	42277548	hESC_HypothalamicNeuron_32562	openGene2openGene	ALG
neural	HNs_hESC	rs5743618	chr4	38857718	rs17616481	ENSG00000174123	ENST00000361424	TLR10	38857669	38858186	hESC_HypothalamicNeuron_57467	openGene2openGene	ALG
neural	HNs_hESC	rs9926533	chr16	31093557	rs9934438	ENSG00000140682	ENST00000361773	TGFB1I1	31093119	31093626	hESC_HypothalamicNeuron_30005	openGene2openGene	SLE
neural	HNs_hESC	rs773125	chr12	56042145	rs1131017	ENSG00000182796	ENST00000636659	TMEM198B	56041485	56042456	hESC_HypothalamicNeuron_18670	openGene2openGene	RA
neural	HNs_hESC	rs10985070	chr9	120876986	rs73541868	ENSG00000119403	ENST00000464712	PHF19	120875876	120877843	hESC_HypothalamicNeuron_87937	openGene2openGene	RA
neural	HNs_hESC	rs112006329	chr11	575800	rs34793529	ENSG00000177106	ENST00000532545	EPS8L2	575316	576754	hESC_HypothalamicNeuron_11759	openGene2openGene	SLE
neural	HNs_hESC	rs1701704	chr12	56041628	rs705704	ENSG00000065357	ENST00000548378	DGKA	56041485	56042456	hESC_HypothalamicNeuron_18670	openGene2openGene	T1D
neural	HNs_hESC	rs78865465	chr12	55974117	rs75639074	ENSG00000139531	ENST00000548274	SUOX	55973485	55974575	hESC_HypothalamicNeuron_18666	openGene2openGene	T1D
neural	HNs_hESC	rs2800709	chr6	127118152	rs2800709	ENSG00000093144	ENST00000430841	ECHDC1	127118046	127119128	hESC_HypothalamicNeuron_72715	openGene2openGene	CRO
neural	HNs_hESC	rs78865465	chr12	55974117	rs75639074	ENSG00000123374	ENST00000440311	CDK2	55973485	55974575	hESC_HypothalamicNeuron_18666	openGene2openGene	T1D
neural	HNs_hESC	rs9926533	chr16	31093188	rs8050894	ENSG00000140682	ENST00000564804	TGFB1I1	31093119	31093626	hESC_HypothalamicNeuron_30005	openGene2openGene	SLE
neural	HNs_hESC	rs9926533	chr16	31093557	rs9934438	ENSG00000140682	ENST00000567607	TGFB1I1	31093119	31093626	hESC_HypothalamicNeuron_30005	openGene2openGene	SLE
neural	HNs_hESC	rs1701704	chr12	56041628	rs705704	ENSG00000065357	ENST00000553084	DGKA	56041485	56042456	hESC_HypothalamicNeuron_18670	openGene2openGene	T1D
neural	HNs_hESC	rs2066819	chr12	56267121	rs60542959	ENSG00000139613	ENST00000547356	SMARCC2	56266643	56267720	hESC_HypothalamicNeuron_18685	openGene2openGene	PSO
neural	HNs_hESC	rs1860545	chr12	6341779	rs767455	ENSG00000215039	ENST00000536388	CD27-AS1	6341565	6342254	hESC_HypothalamicNeuron_16725	openGene2openGene	AS
neural	HNs_hESC	rs773125	chr12	56042145	rs1131017	ENSG00000139531	ENST00000551698	SUOX	56041485	56042456	hESC_HypothalamicNeuron_18670	openGene2openGene	RA
neural	HNs_hESC	rs7187776	chr16	28824359	rs149808056	ENSG00000177548	ENST00000564473	RABEP2	28822502	28824655	hESC_HypothalamicNeuron_29908	openGene2openGene	T1D
neural	HNs_hESC	rs7187776	chr16	28863883	rs11864750	ENSG00000178188	ENST00000567536	SH2B1	28863180	28864464	hESC_HypothalamicNeuron_29910	openGene2openGene	T1D
neural	HNs_hESC	rs7187776	chr16	28864161	rs7193733	ENSG00000178188	ENST00000322610	SH2B1	28863180	28864464	hESC_HypothalamicNeuron_29910	openGene2openGene	T1D
neural	HNs_hESC	rs773125	chr12	56042145	rs1131017	ENSG00000185664	ENST00000548803	PMEL	56041485	56042456	hESC_HypothalamicNeuron_18670	openGene2openGene	RA
neural	HNs_hESC	rs1194	chr6	35297641	rs4711414	ENSG00000112039	ENST00000648059	FANCE	35297593	35298257	hESC_HypothalamicNeuron_69585	openGene2openGene	SLE
neural	HNs_hESC	rs2017445	chr12	56041720	rs705705	ENSG00000065357	ENST00000557080	DGKA	56041485	56042456	hESC_HypothalamicNeuron_18670	openGene2openGene	VIT
neural	HNs_hESC	rs10936599	chr3	169769649	rs12637184	ENSG00000008952	ENST00000481435	SEC62	169769298	169769753	hESC_HypothalamicNeuron_55298	openGene2openGene	CEL
neural	HNs_hESC	rs2542162	chr18	12884344	rs2292759	ENSG00000128789	ENST00000317615	PSMG2	12883294	12884600	hESC_HypothalamicNeuron_34323	openGene2openGene	T1D
neural	HNs_hESC	rs2531875	chr17	27811330	rs1889022	ENSG00000109084	ENST00000336687	TMEM97	27811003	27811572	hESC_HypothalamicNeuron_32106	ocr2openGene	AS
neural	HNs_hESC	rs859637	chr1	172743085	rs859634	ENSG00000117593	ENST00000647788	DARS2	172742446	172743288	hESC_HypothalamicNeuron_5136	ocr2openGene	CEL
neural	HNs_hESC	rs2066819	chr12	56333921	rs80317430	ENSG00000110955	ENST00000552959	ATP5F1B	56333243	56334490	hESC_HypothalamicNeuron_18688	openGene2openGene	PSO
neural	HNs_hESC	rs36014129	chr6	26199675	rs34961555	ENSG00000218690	ENST00000635537	H2AC10P	26198821	26199957	hESC_HypothalamicNeuron_69191	openGene2openGene	SLE
neural	HNs_hESC	rs2066819	chr12	56334353	rs79824801	ENSG00000110955	ENST00000552959	ATP5F1B	56333243	56334490	hESC_HypothalamicNeuron_18688	openGene2openGene	PSO
neural	HNs_hESC	rs1463485	chr17	75856326	rs112700585	ENSG00000132475	ENST00000593254	H3-3B	75854947	75856362	hESC_HypothalamicNeuron_33589	openGene2openGene	SLE
neural	HNs_hESC	rs2066819	chr12	56299736	rs41423244	ENSG00000135469	ENST00000550071	COQ10A	56299732	56300883	hESC_HypothalamicNeuron_18686	openGene2openGene	PSO
neural	HNs_hESC	rs2066819	chr12	56267121	rs60542959	ENSG00000062485	ENST00000548567	CS	56266643	56267720	hESC_HypothalamicNeuron_18685	openGene2openGene	PSO
neural	HNs_hESC	rs74908652	chr19	10315836	rs78295726	ENSG00000090339	ENST00000423829	ICAM1	10315357	10316510	hESC_HypothalamicNeuron_36785	openGene2openGene	SLE
neural	HNs_hESC	rs2066819	chr12	56267121	rs60542959	ENSG00000062485	ENST00000550655	CS	56266643	56267720	hESC_HypothalamicNeuron_18685	openGene2openGene	PSO
neural	HNs_hESC	rs2066819	chr12	56334474	chr12:56334474:GA:G	ENSG00000170581	ENST00000652091	STAT2	56333243	56334490	hESC_HypothalamicNeuron_18688	openGene2openGene	PSO
neural	HNs_hESC	rs2066819	chr12	56334353	rs79824801	ENSG00000135482	ENST00000551880	ZC3H10	56333243	56334490	hESC_HypothalamicNeuron_18688	openGene2openGene	PSO
neural	HNs_hESC	rs9469899	chr6	34792806	rs7752522	ENSG00000272288	ENST00000667026	ILRUN-AS1	34791461	34792980	hESC_HypothalamicNeuron_69571	openGene2openGene	GD
neural	HNs_hESC	rs11246217	chr11	575408	rs56333810	ENSG00000142082	ENST00000382743	SIRT3	575316	576754	hESC_HypothalamicNeuron_11759	openGene2openGene	SLE
neural	HNs_hESC	rs2247314	chr6	166957044	rs2757041	ENSG00000265828	ENST00000582614	MIR3939	166955950	166957529	hESC_HypothalamicNeuron_74211	openGene2openGene	VIT
neural	HNs_hESC	rs9469899	chr6	34792959	rs11757370	ENSG00000272288	ENST00000606496	ILRUN-AS1	34791461	34792980	hESC_HypothalamicNeuron_69571	openGene2openGene	GD
neural	HNs_hESC	rs2066819	chr12	56334353	rs79824801	ENSG00000170581	ENST00000652091	STAT2	56333243	56334490	hESC_HypothalamicNeuron_18688	openGene2openGene	PSO
neural	HNs_hESC	rs2066819	chr12	56334216	rs2371494	ENSG00000110955	ENST00000547808	ATP5F1B	56333243	56334490	hESC_HypothalamicNeuron_18688	openGene2openGene	PSO
neural	HNs_hESC	rs2066819	chr12	56267121	rs60542959	ENSG00000076108	ENST00000551959	BAZ2A	56266643	56267720	hESC_HypothalamicNeuron_18685	openGene2openGene	PSO
neural	HNs_hESC	rs2233424	chr6	44298181	rs79254974	ENSG00000272442	ENST00000505802	ENSG00000272442	44296917	44298313	hESC_HypothalamicNeuron_69934	openGene2openGene	RA
neural	HNs_hESC	rs10883723	chr10	102502871	rs2296590	ENSG00000077150	ENST00000369966	NFKB2	102501930	102503104	hESC_HypothalamicNeuron_10968	openGene2openGene	ALG
neural	HNs_hESC	rs2304206	chr19	49665670	rs2304205	ENSG00000126457	ENST00000524771	PRMT1	49665306	49666254	hESC_HypothalamicNeuron_38385	openGene2openGene	VIT
neural	HNs_hESC	rs35164067	chr19	10404166	rs73923215	ENSG00000065989	ENST00000440014	PDE4A	10403249	10405134	hESC_HypothalamicNeuron_36791	openGene2openGene	AS
neural	HNs_hESC	rs8042861	chr15	90388131	rs2589940	ENSG00000196391	ENST00000379090	ZNF774	90387782	90388890	hESC_HypothalamicNeuron_28809	openGene2openGene	MS
neural	HNs_hESC	rs1194	chr6	35297641	rs4711414	ENSG00000112033	ENST00000418635	PPARD	35297593	35298257	hESC_HypothalamicNeuron_69585	openGene2openGene	SLE
neural	HNs_hESC	rs7187776	chr16	28846324	rs7187776	ENSG00000168488	ENST00000568266	ATXN2L	28845839	28846902	hESC_HypothalamicNeuron_29909	openGene2openGene	T1D
neural	HNs_hESC	rs12142199	chr1	1308516	rs61766198	ENSG00000175756	ENST00000321751	AURKAIP1	1307399	1309128	hESC_HypothalamicNeuron_31	openGene2openGene	SLE
neural	HNs_hESC	rs11154801	chr6	135497759	rs13197384	ENSG00000029363	ENST00000531224	BCLAF1	135497355	135498183	hESC_HypothalamicNeuron_73090	openGene2openGene	MS
neural	HNs_hESC	rs10876864	chr12	56042145	rs1131017	ENSG00000185664	ENST00000449260	PMEL	56041485	56042456	hESC_HypothalamicNeuron_18670	openGene2openGene	ALG
neural	HNs_hESC	rs12087340	chr1	85276474	rs1060843	ENSG00000162642	ENST00000471115	C1orf52	85276062	85277079	hESC_HypothalamicNeuron_2623	openGene2openGene	MS
neural	HNs_hESC	rs2304206	chr19	49665614	rs2304206	ENSG00000126457	ENST00000391851	PRMT1	49665306	49666254	hESC_HypothalamicNeuron_38385	openGene2openGene	VIT
neural	HNs_hESC	rs2247314	chr6	166956504	rs2247325	ENSG00000227598	ENST00000444102	ENSG00000227598	166955950	166957529	hESC_HypothalamicNeuron_74211	openGene2openGene	VIT
neural	HNs_hESC	rs2304206	chr19	49665614	rs2304206	ENSG00000126457	ENST00000534280	PRMT1	49665306	49666254	hESC_HypothalamicNeuron_38385	openGene2openGene	VIT
neural	HNs_hESC	rs694739	chr11	64284975	rs2510066	ENSG00000257069	ENST00000539086	KCNK4-TEX40	64284220	64286259	hESC_HypothalamicNeuron_13948	openGene2openGene	MS
neural	HNs_hESC	rs2038255	chr14	35122110	rs28365850	ENSG00000100902	ENST00000554541	PSMA6	35121666	35123061	hESC_HypothalamicNeuron_24496	openGene2openGene	ECZ
neural	HNs_hESC	rs9611565	chr22	41381237	rs2234052	ENSG00000100412	ENST00000677698	ACO2	41381052	41382492	hESC_HypothalamicNeuron_49531	openGene2openGene	VIT
neural	HNs_hESC	rs3197999	chr3	48685869	rs6792510	ENSG00000213672	ENST00000439518	NCKIPSD	48685363	48686502	hESC_HypothalamicNeuron_51533	openGene2openGene	IBD
neural	HNs_hESC	rs3197999	chr3	50515725	rs35694819	ENSG00000004838	ENST00000431869	ZMYND10	50515461	50515989	hESC_HypothalamicNeuron_51608	ocr2openGene	IBD
neural	HNs_hESC	rs12232003	chr12	53180847	rs59218377	ENSG00000167779	ENST00000650247	IGFBP6	53179998	53181435	hESC_HypothalamicNeuron_18523	openGene2openGene	T1D
neural	HNs_hESC	rs4809219	chr20	63741353	rs4809221	ENSG00000101150	ENST00000358548	TPD52L2	63738769	63741386	hESC_HypothalamicNeuron_47775	openGene2openGene	ECZ
neural	HNs_hESC	rs4809219	chr20	63740795	rs6062510	ENSG00000101150	ENST00000369927	TPD52L2	63738769	63741386	hESC_HypothalamicNeuron_47775	openGene2openGene	ECZ
neural	HNs_hESC	rs2017445	chr12	55996852	rs59877680	ENSG00000065357	ENST00000553783	DGKA	55996805	55997857	hESC_HypothalamicNeuron_18667	openGene2openGene	VIT
neural	HNs_hESC	rs2017445	chr12	56041720	rs705705	ENSG00000123353	ENST00000548974	ORMDL2	56041485	56042456	hESC_HypothalamicNeuron_18670	openGene2openGene	VIT
neural	HNs_hESC	rs17323934	chr7	26864042	rs73069539	ENSG00000273433	ENST00000467897	ENSG00000273433	26863992	26865209	hESC_HypothalamicNeuron_75323	openGene2openGene	T1D
neural	HNs_hESC	rs7665090	chr4	102636062	rs2866414	ENSG00000164038	ENST00000503103	SLC9B2	102635865	102636438	hESC_HypothalamicNeuron_59492	ocr2openGene	MS
neural	HNs_hESC	rs2017445	chr12	56041720	rs705705	ENSG00000139531	ENST00000546833	SUOX	56041485	56042456	hESC_HypothalamicNeuron_18670	openGene2openGene	VIT
neural	HNs_hESC	rs2304206	chr19	49665614	rs2304206	ENSG00000126456	ENST00000596756	IRF3	49665306	49666254	hESC_HypothalamicNeuron_38385	openGene2openGene	VIT
neural	HNs_hESC	rs11643872	chr16	31093557	rs9934438	ENSG00000103496	ENST00000496977	STX4	31093119	31093626	hESC_HypothalamicNeuron_30005	openGene2openGene	GD
neural	HNs_hESC	rs7665090	chr4	102635920	rs2866413	ENSG00000164038	ENST00000362026	SLC9B2	102635865	102636438	hESC_HypothalamicNeuron_59492	ocr2openGene	MS
neural	HNs_hESC	rs2038255	chr14	35122110	rs28365850	ENSG00000100902	ENST00000553809	PSMA6	35121666	35123061	hESC_HypothalamicNeuron_24496	openGene2openGene	ECZ
neural	HNs_hESC	rs2066819	chr12	56360038	rs2066818	ENSG00000110944	ENST00000619177	IL23A	56359825	56360696	hESC_HypothalamicNeuron_18689	openGene2openGene	PSO
neural	HNs_hESC	rs11611029	chr12	55974294	rs11171710	ENSG00000065357	ENST00000546878	DGKA	55973485	55974575	hESC_HypothalamicNeuron_18666	openGene2openGene	HT
neural	HNs_hESC	rs2017445	chr12	55996852	rs59877680	ENSG00000229117	ENST00000501597	RPL41	55996805	55997857	hESC_HypothalamicNeuron_18667	openGene2openGene	VIT
neural	HNs_hESC	rs12421615	chr11	64285685	rs887314	ENSG00000149782	ENST00000325234	PLCB3	64284220	64286259	hESC_HypothalamicNeuron_13948	openGene2openGene	VIT
neural	HNs_hESC	rs11657987	chr17	78379014	rs4490057	ENSG00000266970	ENST00000587575	SOCS3-DT	78378205	78379287	hESC_HypothalamicNeuron_33694	openGene2openGene	ECZ
neural	HNs_hESC	rs7187776	chr16	28863883	rs11864750	ENSG00000260442	ENST00000686287	ATP2A1-AS1	28863180	28864464	hESC_HypothalamicNeuron_29910	openGene2openGene	T1D
neural	HNs_hESC	rs773125	chr12	56042145	rs1131017	ENSG00000065357	ENST00000551156	DGKA	56041485	56042456	hESC_HypothalamicNeuron_18670	openGene2openGene	RA
neural	HNs_hESC	rs243332	chr16	11255821	rs243332	ENSG00000038532	ENST00000409552	CLEC16A	11254894	11256938	hESC_HypothalamicNeuron_29585	openGene2openGene	CRO
neural	HNs_hESC	rs5743618	chr4	38857718	rs17616481	ENSG00000174123	ENST00000502321	TLR10	38857669	38858186	hESC_HypothalamicNeuron_57467	openGene2openGene	ALG
neural	HNs_hESC	rs773125	chr12	56042145	rs1131017	ENSG00000065357	ENST00000548549	DGKA	56041485	56042456	hESC_HypothalamicNeuron_18670	openGene2openGene	RA
neural	HNs_hESC	rs3197999	chr3	50299601	rs34136796	ENSG00000188338	ENST00000614032	SLC38A3	50298801	50299921	hESC_HypothalamicNeuron_51596	openGene2openGene	IBD
neural	HNs_hESC	rs112006329	chr11	575800	rs34793529	ENSG00000185507	ENST00000525445	IRF7	575316	576754	hESC_HypothalamicNeuron_11759	openGene2openGene	SLE
neural	HNs_hESC	rs9926533	chr16	31074149	rs2303222	ENSG00000099377	ENST00000562932	HSD3B7	31073004	31074935	hESC_HypothalamicNeuron_30004	openGene2openGene	SLE
neural	HNs_hESC	rs1463485	chr17	75856326	rs112700585	ENSG00000132481	ENST00000587339	TRIM47	75854947	75856362	hESC_HypothalamicNeuron_33589	openGene2openGene	SLE
neural	HNs_hESC	rs11657987	chr17	78379014	rs4490057	ENSG00000184557	ENST00000587578	SOCS3	78378205	78379287	hESC_HypothalamicNeuron_33694	openGene2openGene	ECZ
neural	HNs_hESC	rs7552167	chr1	24187278	rs4090311	ENSG00000001461	ENST00000003912	NIPAL3	24186979	24187902	hESC_HypothalamicNeuron_748	openGene2openGene	PSO
neural	HNs_hESC	rs112006329	chr11	575800	rs34793529	ENSG00000177106	ENST00000526651	EPS8L2	575316	576754	hESC_HypothalamicNeuron_11759	openGene2openGene	SLE
neural	HNs_hESC	rs78865465	chr12	55974117	rs75639074	ENSG00000139531	ENST00000550478	SUOX	55973485	55974575	hESC_HypothalamicNeuron_18666	openGene2openGene	T1D
neural	HNs_hESC	rs7679	chr20	45934368	rs1057208	ENSG00000064601	ENST00000606394	CTSA	45934133	45935655	hESC_HypothalamicNeuron_47126	openGene2openGene	SLE
neural	HNs_hESC	rs36014129	chr6	26021644	rs41266779	ENSG00000010704	ENST00000349999	HFE	26020279	26022114	hESC_HypothalamicNeuron_69172	openGene2openGene	SLE
neural	HNs_hESC	rs11246217	chr11	575800	rs34793529	ENSG00000177106	ENST00000527832	EPS8L2	575316	576754	hESC_HypothalamicNeuron_11759	openGene2openGene	SLE
neural	HNs_hESC	rs63406760	chr12	123233754	rs1727332	ENSG00000051825	ENST00000535049	MPHOSPH9	123232521	123233860	hESC_HypothalamicNeuron_20937	openGene2openGene	ALG
neural	HNs_hESC	rs2017445	chr12	56041720	rs705705	ENSG00000123411	ENST00000548601	IKZF4	56041485	56042456	hESC_HypothalamicNeuron_18670	openGene2openGene	VIT
neural	HNs_hESC	rs10876864	chr12	56042145	rs1131017	ENSG00000135414	ENST00000257868	GDF11	56041485	56042456	hESC_HypothalamicNeuron_18670	openGene2openGene	ALG
neural	HNs_hESC	rs694739	chr11	64284975	rs2510066	ENSG00000173486	ENST00000652094	FKBP2	64284220	64286259	hESC_HypothalamicNeuron_13948	openGene2openGene	MS
neural	HNs_hESC	rs3801810	chr7	26865151	rs73069540	ENSG00000254369	ENST00000518848	HOXA-AS3	26863992	26865209	hESC_HypothalamicNeuron_75323	openGene2openGene	CRO
neural	HNs_hESC	rs17323934	chr7	26864711	rs17323934	ENSG00000276528	ENST00000622675	ENSG00000276528	26863992	26865209	hESC_HypothalamicNeuron_75323	openGene2openGene	T1D
neural	HNs_hESC	rs11590283	chr1	1308516	rs61766198	ENSG00000160087	ENST00000466752	UBE2J2	1307399	1309128	hESC_HypothalamicNeuron_31	openGene2openGene	SLE
neural	HNs_hESC	rs773125	chr12	56042145	rs1131017	ENSG00000185664	ENST00000449260	PMEL	56041485	56042456	hESC_HypothalamicNeuron_18670	openGene2openGene	RA
neural	HNs_hESC	rs2017445	chr12	56041628	rs705704	ENSG00000065357	ENST00000550115	DGKA	56041485	56042456	hESC_HypothalamicNeuron_18670	openGene2openGene	VIT
neural	HNs_hESC	rs2017445	chr12	56041720	rs705705	ENSG00000065357	ENST00000402956	DGKA	56041485	56042456	hESC_HypothalamicNeuron_18670	openGene2openGene	VIT
neural	HNs_hESC	rs694739	chr11	64343196	rs574835	ENSG00000173113	ENST00000537918	TRMT112	64342010	64343213	hESC_HypothalamicNeuron_13955	openGene2openGene	MS
neural	HNs_hESC	rs1701704	chr12	56041628	rs705704	ENSG00000170473	ENST00000547925	PYM1	56041485	56042456	hESC_HypothalamicNeuron_18670	openGene2openGene	T1D
neural	HNs_hESC	rs2066819	chr12	56334474	chr12:56334474:GA:G	ENSG00000110955	ENST00000548647	ATP5F1B	56333243	56334490	hESC_HypothalamicNeuron_18688	openGene2openGene	PSO
neural	HNs_hESC	rs5758343	chr22	41444403	rs106860	ENSG00000100412	ENST00000677554	ACO2	41444302	41444799	hESC_HypothalamicNeuron_49534	ocr2openGene	ALG
neural	HNs_hESC	rs694739	chr11	64285685	rs887314	ENSG00000182450	ENST00000453423	KCNK4	64284220	64286259	hESC_HypothalamicNeuron_13948	openGene2openGene	MS
neural	HNs_hESC	rs1463485	chr17	75855927	rs936394	ENSG00000132475	ENST00000586518	H3-3B	75854947	75856362	hESC_HypothalamicNeuron_33589	openGene2openGene	SLE
neural	HNs_hESC	rs2790159	chr10	58269403	rs1416763	ENSG00000108064	ENST00000487519	TFAM	58268646	58269595	hESC_HypothalamicNeuron_9483	openGene2openGene	CRO
neural	HNs_hESC	rs11246217	chr11	575800	rs34793529	ENSG00000142082	ENST00000532956	SIRT3	575316	576754	hESC_HypothalamicNeuron_11759	openGene2openGene	SLE
neural	HNs_hESC	rs149010539	chr3	49673997	chr3:49711430	ENSG00000226913	ENST00000433882	BSN-DT	49673434	49674795	hESC_HypothalamicNeuron_51565	openGene2openGene	CRO
neural	HNs_hESC	rs28449958	chr16	28822933	rs201131521	ENSG00000196296	ENST00000395503	ATP2A1	28822502	28824655	hESC_HypothalamicNeuron_29908	openGene2openGene	IBD
neural	HNs_hESC	rs2066819	chr12	56267121	rs60542959	ENSG00000062485	ENST00000550700	CS	56266643	56267720	hESC_HypothalamicNeuron_18685	openGene2openGene	PSO
neural	HNs_hESC	rs11246217	chr11	575800	rs34793529	ENSG00000142082	ENST00000382743	SIRT3	575316	576754	hESC_HypothalamicNeuron_11759	openGene2openGene	SLE
neural	HNs_hESC	rs2247314	chr6	166956723	rs2247315	ENSG00000265828	ENST00000582614	MIR3939	166955950	166957529	hESC_HypothalamicNeuron_74211	openGene2openGene	VIT
neural	HNs_hESC	rs11246217	chr11	575408	rs56333810	ENSG00000142082	ENST00000524564	SIRT3	575316	576754	hESC_HypothalamicNeuron_11759	openGene2openGene	SLE
neural	HNs_hESC	rs11755393	chr6	34792177	rs6457791	ENSG00000272288	ENST00000606971	ILRUN-AS1	34791461	34792980	hESC_HypothalamicNeuron_69571	openGene2openGene	SLE
neural	HNs_hESC	rs10883723	chr10	102502871	rs2296590	ENSG00000077150	ENST00000471698	NFKB2	102501930	102503104	hESC_HypothalamicNeuron_10968	openGene2openGene	ALG
neural	HNs_hESC	rs11246217	chr11	575408	rs56333810	ENSG00000142082	ENST00000530067	SIRT3	575316	576754	hESC_HypothalamicNeuron_11759	openGene2openGene	SLE
neural	HNs_hESC	rs36014129	chr6	26199675	rs34961555	ENSG00000196747	ENST00000358739	H2AC13	26198821	26199957	hESC_HypothalamicNeuron_69191	openGene2openGene	SLE
neural	HNs_hESC	rs149010539	chr3	49673997	chr3:49711430	ENSG00000173402	ENST00000430636	DAG1	49673434	49674795	hESC_HypothalamicNeuron_51565	openGene2openGene	CRO
neural	HNs_hESC	rs10883723	chr10	102502871	rs2296590	ENSG00000077150	ENST00000428099	NFKB2	102501930	102503104	hESC_HypothalamicNeuron_10968	openGene2openGene	ALG
neural	HNs_hESC	rs11590283	chr1	1308516	rs61766198	ENSG00000175756	ENST00000378853	AURKAIP1	1307399	1309128	hESC_HypothalamicNeuron_31	openGene2openGene	SLE
neural	HNs_hESC	rs10876864	chr12	56042145	rs1131017	ENSG00000065357	ENST00000551615	DGKA	56041485	56042456	hESC_HypothalamicNeuron_18670	openGene2openGene	ALG
neural	HNs_hESC	rs12445568	chr16	31033576	rs12445650	ENSG00000140691	ENST00000564514	ARMC5	31032673	31034462	hESC_HypothalamicNeuron_30002	openGene2openGene	PSO
neural	HNs_hESC	rs2017445	chr12	56041628	rs705704	ENSG00000185664	ENST00000548689	PMEL	56041485	56042456	hESC_HypothalamicNeuron_18670	openGene2openGene	VIT
neural	HNs_hESC	rs7187776	chr16	28824359	rs149808056	ENSG00000196296	ENST00000395503	ATP2A1	28822502	28824655	hESC_HypothalamicNeuron_29908	openGene2openGene	T1D
neural	HNs_hESC	rs5758343	chr22	41381909	rs2234059	ENSG00000100412	ENST00000676792	ACO2	41381052	41382492	hESC_HypothalamicNeuron_49531	openGene2openGene	ALG
neural	HNs_hESC	rs12445568	chr16	30985550	rs12443808	ENSG00000185947	ENST00000300870	ZNF267	30984813	30985779	hESC_HypothalamicNeuron_29999	openGene2openGene	PSO
neural	HNs_hESC	rs28411352	chr1	37794831	rs2306627	ENSG00000116922	ENST00000488137	C1orf109	37793422	37795152	hESC_HypothalamicNeuron_1204	openGene2openGene	RA
neural	HNs_hESC	rs12946510	chr17	39754115	rs2941522	ENSG00000131748	ENST00000579479	STARD3	39753737	39755124	hESC_HypothalamicNeuron_32484	ocr2openGene	MS
neural	HNs_hESC	rs1813006	chr4	101791385	rs7683892	ENSG00000138814	ENST00000525819	PPP3CA	101790422	101791464	hESC_HypothalamicNeuron_59457	openGene2openGene	CRO
neural	HNs_hESC	rs4809219	chr20	63740795	rs6062510	ENSG00000101150	ENST00000615907	TPD52L2	63738769	63741386	hESC_HypothalamicNeuron_47775	openGene2openGene	ECZ
neural	HNs_hESC	rs7775055	chr6	32668310	rs75128960	ENSG00000204287	ENST00000374982	HLA-DRA	32668163	32668806	hESC_HypothalamicNeuron_69481	openGene2openGene	JIA
neural	HNs_hESC	rs2017445	chr12	56080696	rs4759229	ENSG00000170515	ENST00000552766	PA2G4	56078984	56080797	hESC_HypothalamicNeuron_18672	openGene2openGene	VIT
neural	HNs_hESC	rs2017445	chr12	56041720	rs705705	ENSG00000170515	ENST00000552766	PA2G4	56041485	56042456	hESC_HypothalamicNeuron_18670	openGene2openGene	VIT
neural	HNs_hESC	rs10936599	chr3	169764547	rs2293607	ENSG00000184378	ENST00000330368	ACTRT3	169764352	169765365	hESC_HypothalamicNeuron_55297	openGene2openGene	CEL
neural	HNs_hESC	rs9611565	chr22	41381311	rs2234053	ENSG00000100412	ENST00000677427	ACO2	41381052	41382492	hESC_HypothalamicNeuron_49531	openGene2openGene	VIT
neural	HNs_hESC	rs694739	chr11	64285685	rs887314	ENSG00000182450	ENST00000539216	KCNK4	64284220	64286259	hESC_HypothalamicNeuron_13948	openGene2openGene	MS
neural	HNs_hESC	rs5743618	chr4	38783103	rs10004195	ENSG00000174125	ENST00000506146	TLR1	38782524	38783138	hESC_HypothalamicNeuron_57466	openGene2openGene	ALG
neural	HNs_hESC	rs78865465	chr12	55974117	rs75639074	ENSG00000065357	ENST00000548407	DGKA	55973485	55974575	hESC_HypothalamicNeuron_18666	openGene2openGene	T1D
neural	HNs_hESC	rs773125	chr12	56042145	rs1131017	ENSG00000139641	ENST00000551790	ESYT1	56041485	56042456	hESC_HypothalamicNeuron_18670	openGene2openGene	RA
neural	HNs_hESC	rs2304206	chr19	49665614	rs2304206	ENSG00000104960	ENST00000601675	PTOV1	49665306	49666254	hESC_HypothalamicNeuron_38385	openGene2openGene	VIT
neural	HNs_hESC	rs7187776	chr16	28863883	rs11864750	ENSG00000196296	ENST00000563975	ATP2A1	28863180	28864464	hESC_HypothalamicNeuron_29910	openGene2openGene	T1D
neural	HNs_hESC	rs7187776	chr16	28863883	rs11864750	ENSG00000196296	ENST00000357084	ATP2A1	28863180	28864464	hESC_HypothalamicNeuron_29910	openGene2openGene	T1D
neural	HNs_hESC	rs2017445	chr12	56041720	rs705705	ENSG00000123353	ENST00000243045	ORMDL2	56041485	56042456	hESC_HypothalamicNeuron_18670	openGene2openGene	VIT
neural	HNs_hESC	rs78865465	chr12	55974117	rs75639074	ENSG00000065357	ENST00000551156	DGKA	55973485	55974575	hESC_HypothalamicNeuron_18666	openGene2openGene	T1D
neural	HNs_hESC	rs2066819	chr12	56333921	rs80317430	ENSG00000135469	ENST00000551911	COQ10A	56333243	56334490	hESC_HypothalamicNeuron_18688	openGene2openGene	PSO
neural	HNs_hESC	rs11755393	chr6	34792806	rs7752522	ENSG00000272288	ENST00000606496	ILRUN-AS1	34791461	34792980	hESC_HypothalamicNeuron_69571	openGene2openGene	SLE
neural	HNs_hESC	rs9926533	chr16	31073073	rs11281612	ENSG00000103496	ENST00000457779	STX4	31073004	31074935	hESC_HypothalamicNeuron_30004	openGene2openGene	SLE
neural	HNs_hESC	rs5758343	chr22	41381554	rs9607799	ENSG00000100412	ENST00000396512	ACO2	41381052	41382492	hESC_HypothalamicNeuron_49531	openGene2openGene	ALG
neural	HNs_hESC	rs3801810	chr7	26864042	rs73069539	ENSG00000005020	ENST00000497511	SKAP2	26863992	26865209	hESC_HypothalamicNeuron_75323	openGene2openGene	CRO
neural	HNs_hESC	rs773125	chr12	56042145	rs1131017	ENSG00000065357	ENST00000432422	DGKA	56041485	56042456	hESC_HypothalamicNeuron_18670	openGene2openGene	RA
neural	HNs_hESC	rs5758343	chr22	41381909	rs2234059	ENSG00000100412	ENST00000678269	ACO2	41381052	41382492	hESC_HypothalamicNeuron_49531	openGene2openGene	ALG
neural	HNs_hESC	rs773125	chr12	56042145	rs1131017	ENSG00000065357	ENST00000547324	DGKA	56041485	56042456	hESC_HypothalamicNeuron_18670	openGene2openGene	RA
neural	HNs_hESC	rs78865465	chr12	55974117	rs75639074	ENSG00000123411	ENST00000547791	IKZF4	55973485	55974575	hESC_HypothalamicNeuron_18666	openGene2openGene	T1D
neural	HNs_hESC	rs28449958	chr16	28863883	rs11864750	ENSG00000177548	ENST00000562475	RABEP2	28863180	28864464	hESC_HypothalamicNeuron_29910	openGene2openGene	IBD
neural	HNs_hESC	rs7187776	chr16	28863883	rs11864750	ENSG00000168488	ENST00000561539	ATXN2L	28863180	28864464	hESC_HypothalamicNeuron_29910	openGene2openGene	T1D
neural	HNs_hESC	rs9926533	chr16	31093188	rs8050894	ENSG00000140682	ENST00000394858	TGFB1I1	31093119	31093626	hESC_HypothalamicNeuron_30005	openGene2openGene	SLE
neural	HNs_hESC	rs10985070	chr9	120928959	rs1930785	ENSG00000119403	ENST00000456291	PHF19	120928375	120929444	hESC_HypothalamicNeuron_87939	openGene2openGene	RA
neural	HNs_hESC	rs2017445	chr12	56041720	rs705705	ENSG00000065361	ENST00000549282	ERBB3	56041485	56042456	hESC_HypothalamicNeuron_18670	openGene2openGene	VIT
neural	HNs_hESC	rs2304206	chr19	49665614	rs2304206	ENSG00000142546	ENST00000601340	NOSIP	49665306	49666254	hESC_HypothalamicNeuron_38385	openGene2openGene	VIT
neural	HNs_hESC	rs1359062	chr1	192550735	rs1323298	ENSG00000090104	ENST00000462589	RGS1	192550603	192551413	hESC_HypothalamicNeuron_5785	ocr2openGene	MS
neural	HNs_hESC	rs6738825	chr2	197805147	rs770658	ENSG00000236653	ENST00000451266	LINC01923	197804319	197805569	hESC_HypothalamicNeuron_44295	openGene2openGene	SLE
neural	HNs_hESC	rs11246217	chr11	575800	rs34793529	ENSG00000177106	ENST00000532545	EPS8L2	575316	576754	hESC_HypothalamicNeuron_11759	openGene2openGene	SLE
neural	HNs_hESC	rs7552167	chr1	24187123	rs78312791	ENSG00000001461	ENST00000003912	NIPAL3	24186979	24187902	hESC_HypothalamicNeuron_748	openGene2openGene	PSO
neural	HNs_hESC	rs1701704	chr12	56041628	rs705704	ENSG00000065357	ENST00000549097	DGKA	56041485	56042456	hESC_HypothalamicNeuron_18670	openGene2openGene	T1D
neural	HNs_hESC	rs112006329	chr11	575408	rs56333810	ENSG00000177106	ENST00000527832	EPS8L2	575316	576754	hESC_HypothalamicNeuron_11759	openGene2openGene	SLE
neural	HNs_hESC	rs2017445	chr12	56041628	rs705704	ENSG00000123411	ENST00000551701	IKZF4	56041485	56042456	hESC_HypothalamicNeuron_18670	openGene2openGene	VIT
neural	HNs_hESC	rs773125	chr12	56042145	rs1131017	ENSG00000139531	ENST00000552363	SUOX	56041485	56042456	hESC_HypothalamicNeuron_18670	openGene2openGene	RA
neural	HNs_hESC	rs773125	chr12	56042145	rs1131017	ENSG00000123411	ENST00000547791	IKZF4	56041485	56042456	hESC_HypothalamicNeuron_18670	openGene2openGene	RA
neural	HNs_hESC	rs28411352	chr1	37794831	rs2306627	ENSG00000134690	ENST00000373055	CDCA8	37793422	37795152	hESC_HypothalamicNeuron_1204	openGene2openGene	RA
neural	HNs_hESC	rs2066819	chr12	56333921	rs80317430	ENSG00000170581	ENST00000652398	STAT2	56333243	56334490	hESC_HypothalamicNeuron_18688	openGene2openGene	PSO
neural	HNs_hESC	rs2066819	chr12	56334474	chr12:56334474:GA:G	ENSG00000170581	ENST00000314128	STAT2	56333243	56334490	hESC_HypothalamicNeuron_18688	openGene2openGene	PSO
neural	HNs_hESC	rs3197999	chr3	49455048	rs9841110	ENSG00000173402	ENST00000496474	DAG1	49454569	49455287	hESC_HypothalamicNeuron_51560	ocr2openGene	IBD
neural	HNs_hESC	rs12142199	chr1	1308516	rs61766198	ENSG00000160087	ENST00000461142	UBE2J2	1307399	1309128	hESC_HypothalamicNeuron_31	openGene2openGene	SLE
neural	HNs_hESC	rs11590283	chr1	1308516	rs61766198	ENSG00000160087	ENST00000422076	UBE2J2	1307399	1309128	hESC_HypothalamicNeuron_31	openGene2openGene	SLE
neural	HNs_hESC	rs2531875	chr17	27811026	rs2531864	ENSG00000109084	ENST00000226230	TMEM97	27811003	27811572	hESC_HypothalamicNeuron_32106	ocr2openGene	AS
neural	HNs_hESC	rs28449958	chr16	28880144	rs8055138	ENSG00000196296	ENST00000562185	ATP2A1	28879391	28880670	hESC_HypothalamicNeuron_29911	openGene2openGene	IBD
neural	HNs_hESC	rs5758343	chr22	41444403	rs106860	ENSG00000100412	ENST00000677427	ACO2	41444302	41444799	hESC_HypothalamicNeuron_49534	ocr2openGene	ALG
neural	HNs_hESC	rs7187776	chr16	28824359	rs149808056	ENSG00000178188	ENST00000322610	SH2B1	28822502	28824655	hESC_HypothalamicNeuron_29908	openGene2openGene	T1D
neural	HNs_hESC	rs2066819	chr12	56267121	rs60542959	ENSG00000062485	ENST00000547283	CS	56266643	56267720	hESC_HypothalamicNeuron_18685	openGene2openGene	PSO
neural	HNs_hESC	rs9926533	chr16	31074149	rs2303222	ENSG00000167394	ENST00000538906	ZNF668	31073004	31074935	hESC_HypothalamicNeuron_30004	openGene2openGene	SLE
neural	HNs_hESC	rs149010539	chr3	49673997	chr3:49711430	ENSG00000226913	ENST00000421598	BSN-DT	49673434	49674795	hESC_HypothalamicNeuron_51565	openGene2openGene	CRO
neural	HNs_hESC	rs72698115	chr1	154325898	rs1205591	ENSG00000163263	ENST00000368525	CFAP141	154324642	154326529	hESC_HypothalamicNeuron_4272	openGene2openGene	JIA
neural	HNs_hESC	rs2066819	chr12	56300477	rs2695789	ENSG00000135469	ENST00000550071	COQ10A	56299732	56300883	hESC_HypothalamicNeuron_18686	openGene2openGene	PSO
neural	HNs_hESC	rs5758343	chr22	41444403	rs106860	ENSG00000100412	ENST00000676714	ACO2	41444302	41444799	hESC_HypothalamicNeuron_49534	ocr2openGene	ALG
neural	HNs_hESC	rs13205210	chr6	34757701	rs7743724	ENSG00000272288	ENST00000606496	ILRUN-AS1	34756892	34757800	hESC_HypothalamicNeuron_69570	openGene2openGene	SLE
neural	HNs_hESC	rs3197999	chr3	50299601	rs34136796	ENSG00000068028	ENST00000327761	RASSF1	50298801	50299921	hESC_HypothalamicNeuron_51596	openGene2openGene	IBD
neural	HNs_hESC	rs74908652	chr19	10315836	rs78295726	ENSG00000090339	ENST00000588645	ICAM1	10315357	10316510	hESC_HypothalamicNeuron_36785	openGene2openGene	SLE
neural	HNs_hESC	rs10947428	chr6	33772183	rs57458255	ENSG00000124493	ENST00000538487	GRM4	33771380	33772348	hESC_HypothalamicNeuron_69535	ocr2openGene	ALG
neural	HNs_hESC	rs11246217	chr11	575408	rs56333810	ENSG00000142082	ENST00000532837	SIRT3	575316	576754	hESC_HypothalamicNeuron_11759	openGene2openGene	SLE
neural	HNs_hESC	rs10883723	chr10	102502871	rs2296590	ENSG00000171206	ENST00000302424	TRIM8	102501930	102503104	hESC_HypothalamicNeuron_10968	openGene2openGene	ALG
neural	HNs_hESC	rs2247314	chr6	166956865	rs2757039	ENSG00000265828	ENST00000582614	MIR3939	166955950	166957529	hESC_HypothalamicNeuron_74211	openGene2openGene	VIT
neural	HNs_hESC	rs7204270	chr16	30183519	rs930392	ENSG00000179958	ENST00000567983	DCTPP1	30182738	30184104	hESC_HypothalamicNeuron_29953	openGene2openGene	MS
neural	HNs_hESC	rs2066819	chr12	56267121	rs60542959	ENSG00000062485	ENST00000548849	CS	56266643	56267720	hESC_HypothalamicNeuron_18685	openGene2openGene	PSO
neural	HNs_hESC	rs28449958	chr16	28822933	rs201131521	ENSG00000196296	ENST00000563975	ATP2A1	28822502	28824655	hESC_HypothalamicNeuron_29908	openGene2openGene	IBD
neural	HNs_hESC	rs34779708	chr10	35079457	rs2505631	ENSG00000108094	ENST00000684955	CUL2	35079169	35079568	hESC_HypothalamicNeuron_8865	openGene2openGene	IBD
neural	HNs_hESC	rs8042861	chr15	90388225	rs2589941	ENSG00000196391	ENST00000379090	ZNF774	90387782	90388890	hESC_HypothalamicNeuron_28809	openGene2openGene	MS
neural	HNs_hESC	rs8042861	chr15	90388225	rs2589941	ENSG00000196391	ENST00000560038	ZNF774	90387782	90388890	hESC_HypothalamicNeuron_28809	openGene2openGene	MS
neural	HNs_hESC	rs2066819	chr12	56267121	rs60542959	ENSG00000135482	ENST00000552345	ZC3H10	56266643	56267720	hESC_HypothalamicNeuron_18685	openGene2openGene	PSO
neural	HNs_hESC	rs8042861	chr15	90388131	rs2589940	ENSG00000196391	ENST00000354377	ZNF774	90387782	90388890	hESC_HypothalamicNeuron_28809	openGene2openGene	MS
neural	HNs_hESC	rs63406760	chr12	123364549	rs7485502	ENSG00000111328	ENST00000535979	CDK2AP1	123364013	123365725	hESC_HypothalamicNeuron_20940	openGene2openGene	ALG
neural	HNs_hESC	rs10876864	chr12	56042145	rs1131017	ENSG00000065357	ENST00000549323	DGKA	56041485	56042456	hESC_HypothalamicNeuron_18670	openGene2openGene	ALG
neural	HNs_hESC	rs17323934	chr7	26864042	rs73069539	ENSG00000254369	ENST00000518848	HOXA-AS3	26863992	26865209	hESC_HypothalamicNeuron_75323	openGene2openGene	T1D
neural	HNs_hESC	rs146029108	chr9	136363451	rs140876101	ENSG00000165688	ENST00000371720	PMPCA	136362907	136363971	hESC_HypothalamicNeuron_88502	openGene2openGene	CRO
neural	HNs_hESC	rs17323934	chr7	26865151	rs73069540	ENSG00000254369	ENST00000524304	HOXA-AS3	26863992	26865209	hESC_HypothalamicNeuron_75323	openGene2openGene	T1D
neural	HNs_hESC	rs12087340	chr1	85276474	rs1060843	ENSG00000162642	ENST00000294661	C1orf52	85276062	85277079	hESC_HypothalamicNeuron_2623	openGene2openGene	MS
neural	HNs_hESC	rs3197999	chr3	50515725	rs35694819	ENSG00000271858	ENST00000607362	CYB561D2	50515461	50515989	hESC_HypothalamicNeuron_51608	ocr2openGene	IBD
neural	HNs_hESC	rs7187776	chr16	28880144	rs8055138	ENSG00000196296	ENST00000562185	ATP2A1	28879391	28880670	hESC_HypothalamicNeuron_29911	openGene2openGene	T1D
neural	HNs_hESC	rs12946510	chr17	39754115	rs2941522	ENSG00000131748	ENST00000336308	STARD3	39753737	39755124	hESC_HypothalamicNeuron_32484	ocr2openGene	MS
neural	HNs_hESC	rs2038255	chr14	35122110	rs28365850	ENSG00000100902	ENST00000554843	PSMA6	35121666	35123061	hESC_HypothalamicNeuron_24496	openGene2openGene	ECZ
neural	HNs_hESC	rs793108	chr10	31133742	rs3839909	ENSG00000237036	ENST00000606286	ZEB1-AS1	31133542	31134810	hESC_HypothalamicNeuron_8713	ocr2openGene	RA
neural	HNs_hESC	rs7775055	chr6	32668310	rs75128960	ENSG00000204287	ENST00000395388	HLA-DRA	32668163	32668806	hESC_HypothalamicNeuron_69481	openGene2openGene	JIA
neural	HNs_hESC	rs2247314	chr6	166956504	rs2247325	ENSG00000213066	ENST00000622353	CEP43	166955950	166957529	hESC_HypothalamicNeuron_74211	openGene2openGene	VIT
neural	HNs_hESC	rs1701704	chr12	56041628	rs705704	ENSG00000185664	ENST00000549430	PMEL	56041485	56042456	hESC_HypothalamicNeuron_18670	openGene2openGene	T1D
neural	HNs_hESC	rs28411352	chr1	37794831	rs2306627	ENSG00000116922	ENST00000491981	C1orf109	37793422	37795152	hESC_HypothalamicNeuron_1204	openGene2openGene	RA
neural	HNs_hESC	rs2304206	chr19	49665614	rs2304206	ENSG00000126456	ENST00000600022	IRF3	49665306	49666254	hESC_HypothalamicNeuron_38385	openGene2openGene	VIT
neural	HNs_hESC	rs2304206	chr19	49665670	rs2304205	ENSG00000126456	ENST00000600022	IRF3	49665306	49666254	hESC_HypothalamicNeuron_38385	openGene2openGene	VIT
neural	HNs_hESC	rs7665090	chr4	102636154	rs4496586	ENSG00000164038	ENST00000503103	SLC9B2	102635865	102636438	hESC_HypothalamicNeuron_59492	ocr2openGene	MS
neural	HNs_hESC	rs7665090	chr4	102636094	rs10027437	ENSG00000164038	ENST00000505838	SLC9B2	102635865	102636438	hESC_HypothalamicNeuron_59492	ocr2openGene	MS
neural	HNs_hESC	rs2304206	chr19	49665763	rs2304204	ENSG00000104960	ENST00000602040	PTOV1	49665306	49666254	hESC_HypothalamicNeuron_38385	openGene2openGene	VIT
neural	HNs_hESC	rs1701704	chr12	56041628	rs705704	ENSG00000170515	ENST00000552766	PA2G4	56041485	56042456	hESC_HypothalamicNeuron_18670	openGene2openGene	T1D
neural	HNs_hESC	rs7187776	chr16	28863801	rs7198606	ENSG00000168488	ENST00000340394	ATXN2L	28863180	28864464	hESC_HypothalamicNeuron_29910	openGene2openGene	T1D
neural	HNs_hESC	rs5758343	chr22	41381311	rs2234053	ENSG00000100412	ENST00000677153	ACO2	41381052	41382492	hESC_HypothalamicNeuron_49531	openGene2openGene	ALG
neural	HNs_hESC	rs5029939	chr6	137866361	rs5029924	ENSG00000237499	ENST00000440578	WAKMAR2	137866215	137868210	hESC_HypothalamicNeuron_73206	openGene2openGene	SLE
neural	HNs_hESC	rs78865465	chr12	55974117	rs75639074	ENSG00000065357	ENST00000394147	DGKA	55973485	55974575	hESC_HypothalamicNeuron_18666	openGene2openGene	T1D
neural	HNs_hESC	rs5758343	chr22	41448782	rs202657	ENSG00000100412	ENST00000676959	ACO2	41448251	41448796	hESC_HypothalamicNeuron_49537	ocr2openGene	ALG
neural	HNs_hESC	rs11643872	chr16	31093557	rs9934438	ENSG00000103496	ENST00000565483	STX4	31093119	31093626	hESC_HypothalamicNeuron_30005	openGene2openGene	GD
neural	HNs_hESC	rs2017445	chr12	55996852	rs59877680	ENSG00000065357	ENST00000549097	DGKA	55996805	55997857	hESC_HypothalamicNeuron_18667	openGene2openGene	VIT
neural	HNs_hESC	rs17849502	chr1	183471396	rs41272536	ENSG00000162704	ENST00000367534	ARPC5	183471050	183473144	hESC_HypothalamicNeuron_5529	openGene2openGene	SLE
neural	HNs_hESC	rs28449958	chr16	28880144	rs8055138	ENSG00000178188	ENST00000618521	SH2B1	28879391	28880670	hESC_HypothalamicNeuron_29911	openGene2openGene	IBD
neural	HNs_hESC	rs17849502	chr1	183471396	rs41272536	ENSG00000162704	ENST00000462965	ARPC5	183471050	183473144	hESC_HypothalamicNeuron_5529	openGene2openGene	SLE
neural	HNs_hESC	rs2017445	chr12	56041628	rs705704	ENSG00000123353	ENST00000243045	ORMDL2	56041485	56042456	hESC_HypothalamicNeuron_18670	openGene2openGene	VIT
neural	HNs_hESC	rs11755393	chr6	34792385	rs7769961	ENSG00000272288	ENST00000689838	ILRUN-AS1	34791461	34792980	hESC_HypothalamicNeuron_69571	openGene2openGene	SLE
neural	HNs_hESC	rs12421615	chr11	64285685	rs887314	ENSG00000182450	ENST00000538846	KCNK4	64284220	64286259	hESC_HypothalamicNeuron_13948	openGene2openGene	VIT
neural	HNs_hESC	rs9611565	chr22	41381311	rs2234053	ENSG00000100412	ENST00000676714	ACO2	41381052	41382492	hESC_HypothalamicNeuron_49531	openGene2openGene	VIT
neural	HNs_hESC	rs2017445	chr12	56041720	rs705705	ENSG00000229117	ENST00000546591	RPL41	56041485	56042456	hESC_HypothalamicNeuron_18670	openGene2openGene	VIT
neural	HNs_hESC	rs78865465	chr12	55974117	rs75639074	ENSG00000185664	ENST00000550590	PMEL	55973485	55974575	hESC_HypothalamicNeuron_18666	openGene2openGene	T1D
neural	HNs_hESC	rs773125	chr12	56042145	rs1131017	ENSG00000065357	ENST00000553783	DGKA	56041485	56042456	hESC_HypothalamicNeuron_18670	openGene2openGene	RA
neural	HNs_hESC	rs7187776	chr16	28863883	rs11864750	ENSG00000260442	ENST00000566956	ATP2A1-AS1	28863180	28864464	hESC_HypothalamicNeuron_29910	openGene2openGene	T1D
neural	HNs_hESC	rs35164067	chr19	10404166	rs73923215	ENSG00000129347	ENST00000537964	KRI1	10403249	10405134	hESC_HypothalamicNeuron_36791	openGene2openGene	AS
neural	HNs_hESC	rs2017445	chr12	56041628	rs705704	ENSG00000273973	ENST00000619602	ENSG00000273973	56041485	56042456	hESC_HypothalamicNeuron_18670	openGene2openGene	VIT
neural	HNs_hESC	rs10936599	chr3	169769649	rs12637184	ENSG00000085274	ENST00000356716	MYNN	169769298	169769753	hESC_HypothalamicNeuron_55298	openGene2openGene	CEL
neural	HNs_hESC	rs2371108	chr3	27715527	rs2371108	ENSG00000187118	ENST00000418849	CMC1	27714793	27715693	hESC_HypothalamicNeuron_50855	openGene2openGene	MS
neural	HNs_hESC	rs7187776	chr16	28863226	rs62037367	ENSG00000168488	ENST00000564304	ATXN2L	28863180	28864464	hESC_HypothalamicNeuron_29910	openGene2openGene	T1D
neural	HNs_hESC	rs3801810	chr7	26857820	rs3801807	ENSG00000254369	ENST00000518947	HOXA-AS3	26857457	26858352	hESC_HypothalamicNeuron_75322	openGene2openGene	CRO
neural	HNs_hESC	rs12421615	chr11	64285685	rs887314	ENSG00000173486	ENST00000541388	FKBP2	64284220	64286259	hESC_HypothalamicNeuron_13948	openGene2openGene	VIT
neural	HNs_hESC	rs2304206	chr19	49665614	rs2304206	ENSG00000142546	ENST00000339093	NOSIP	49665306	49666254	hESC_HypothalamicNeuron_38385	openGene2openGene	VIT
neural	HNs_hESC	rs11246217	chr11	575408	rs56333810	ENSG00000185507	ENST00000525445	IRF7	575316	576754	hESC_HypothalamicNeuron_11759	openGene2openGene	SLE
neural	HNs_hESC	rs72698115	chr1	154325898	rs1205591	ENSG00000160710	ENST00000649022	ADAR	154324642	154326529	hESC_HypothalamicNeuron_4272	openGene2openGene	JIA
neural	HNs_hESC	rs2196171	chr2	197805147	rs770658	ENSG00000226124	ENST00000622774	FTCDNL1	197804319	197805569	hESC_HypothalamicNeuron_44295	openGene2openGene	SLE
neural	HNs_hESC	rs3801810	chr7	26864042	rs73069539	ENSG00000106004	ENST00000520854	HOXA5	26863992	26865209	hESC_HypothalamicNeuron_75323	openGene2openGene	CRO
neural	HNs_hESC	rs2800709	chr6	127118152	rs2800709	ENSG00000093144	ENST00000474289	ECHDC1	127118046	127119128	hESC_HypothalamicNeuron_72715	openGene2openGene	CRO
neural	HNs_hESC	rs6738825	chr2	197805147	rs770658	ENSG00000226124	ENST00000420922	FTCDNL1	197804319	197805569	hESC_HypothalamicNeuron_44295	openGene2openGene	SLE
neural	HNs_hESC	rs2017445	chr12	56041720	rs705705	ENSG00000065361	ENST00000683653	ERBB3	56041485	56042456	hESC_HypothalamicNeuron_18670	openGene2openGene	VIT
neural	HNs_hESC	rs2017445	chr12	56041628	rs705704	ENSG00000065361	ENST00000546884	ERBB3	56041485	56042456	hESC_HypothalamicNeuron_18670	openGene2openGene	VIT
neural	HNs_hESC	rs9926533	chr16	31093557	rs9934438	ENSG00000140682	ENST00000564804	TGFB1I1	31093119	31093626	hESC_HypothalamicNeuron_30005	openGene2openGene	SLE
neural	HNs_hESC	rs1860545	chr12	6341779	rs767455	ENSG00000215039	ENST00000537003	CD27-AS1	6341565	6342254	hESC_HypothalamicNeuron_16725	openGene2openGene	AS
neural	HNs_hESC	rs2304206	chr19	49665763	rs2304204	ENSG00000126461	ENST00000598359	SCAF1	49665306	49666254	hESC_HypothalamicNeuron_38385	openGene2openGene	VIT
neural	HNs_hESC	rs3801810	chr7	26864711	rs17323934	ENSG00000254369	ENST00000518848	HOXA-AS3	26863992	26865209	hESC_HypothalamicNeuron_75323	openGene2openGene	CRO
neural	HNs_hESC	rs2017445	chr12	56041628	rs705704	ENSG00000065357	ENST00000402956	DGKA	56041485	56042456	hESC_HypothalamicNeuron_18670	openGene2openGene	VIT
neural	HNs_hESC	rs2066819	chr12	56334353	rs79824801	ENSG00000170581	ENST00000652624	STAT2	56333243	56334490	hESC_HypothalamicNeuron_18688	openGene2openGene	PSO
neural	HNs_hESC	rs7187776	chr16	28864161	rs7193733	ENSG00000178188	ENST00000567536	SH2B1	28863180	28864464	hESC_HypothalamicNeuron_29910	openGene2openGene	T1D
neural	HNs_hESC	rs2066819	chr12	56267121	rs60542959	ENSG00000062485	ENST00000547298	CS	56266643	56267720	hESC_HypothalamicNeuron_18685	openGene2openGene	PSO
neural	HNs_hESC	rs10936599	chr3	169769713	rs9811216	ENSG00000008952	ENST00000469515	SEC62	169769298	169769753	hESC_HypothalamicNeuron_55298	openGene2openGene	CEL
neural	HNs_hESC	rs3197999	chr3	49455048	rs9841110	ENSG00000173402	ENST00000430636	DAG1	49454569	49455287	hESC_HypothalamicNeuron_51560	ocr2openGene	IBD
neural	HNs_hESC	rs2017445	chr12	56041720	rs705705	ENSG00000065357	ENST00000556001	DGKA	56041485	56042456	hESC_HypothalamicNeuron_18670	openGene2openGene	VIT
neural	HNs_hESC	rs63406760	chr12	123233754	rs1727332	ENSG00000130921	ENST00000366329	MTRFR	123232521	123233860	hESC_HypothalamicNeuron_20937	openGene2openGene	ALG
neural	HNs_hESC	rs63406760	chr12	123233754	rs1727332	ENSG00000130921	ENST00000253233	MTRFR	123232521	123233860	hESC_HypothalamicNeuron_20937	openGene2openGene	ALG
neural	HNs_hESC	rs63406760	chr12	123233754	rs1727332	ENSG00000130921	ENST00000546132	MTRFR	123232521	123233860	hESC_HypothalamicNeuron_20937	openGene2openGene	ALG
neural	HNs_hESC	rs2066819	chr12	56267121	rs60542959	ENSG00000062485	ENST00000550996	CS	56266643	56267720	hESC_HypothalamicNeuron_18685	openGene2openGene	PSO
neural	HNs_hESC	rs1463485	chr17	75855927	rs936394	ENSG00000132475	ENST00000254810	H3-3B	75854947	75856362	hESC_HypothalamicNeuron_33589	openGene2openGene	SLE
neural	HNs_hESC	rs1463485	chr17	75855710	rs1463485	ENSG00000132475	ENST00000586518	H3-3B	75854947	75856362	hESC_HypothalamicNeuron_33589	openGene2openGene	SLE
neural	HNs_hESC	rs5758343	chr22	41444403	rs106860	ENSG00000100412	ENST00000677516	ACO2	41444302	41444799	hESC_HypothalamicNeuron_49534	ocr2openGene	ALG
neural	HNs_hESC	rs2304206	chr19	49665614	rs2304206	ENSG00000224420	ENST00000420022	ADM5	49665306	49666254	hESC_HypothalamicNeuron_38385	openGene2openGene	VIT
neural	HNs_hESC	rs7187776	chr16	28824359	rs149808056	ENSG00000178188	ENST00000566176	SH2B1	28822502	28824655	hESC_HypothalamicNeuron_29908	openGene2openGene	T1D
neural	HNs_hESC	rs7187776	chr16	28846324	rs7187776	ENSG00000178188	ENST00000337120	SH2B1	28845839	28846902	hESC_HypothalamicNeuron_29909	openGene2openGene	T1D
neural	HNs_hESC	rs149010539	chr3	49673997	chr3:49711430	ENSG00000226913	ENST00000665395	BSN-DT	49673434	49674795	hESC_HypothalamicNeuron_51565	openGene2openGene	CRO
neural	HNs_hESC	rs2066819	chr12	56334474	chr12:56334474:GA:G	ENSG00000135482	ENST00000549973	ZC3H10	56333243	56334490	hESC_HypothalamicNeuron_18688	openGene2openGene	PSO
neural	HNs_hESC	rs36014129	chr6	26199675	rs34961555	ENSG00000274750	ENST00000614911	H3C6	26198821	26199957	hESC_HypothalamicNeuron_69191	openGene2openGene	SLE
neural	HNs_hESC	rs9469899	chr6	34792107	rs6934662	ENSG00000272288	ENST00000606496	ILRUN-AS1	34791461	34792980	hESC_HypothalamicNeuron_69571	openGene2openGene	GD
neural	HNs_hESC	rs112006329	chr11	575408	rs56333810	ENSG00000142082	ENST00000530067	SIRT3	575316	576754	hESC_HypothalamicNeuron_11759	openGene2openGene	SLE
neural	HNs_hESC	rs2230926	chr6	137866361	rs5029924	ENSG00000229922	ENST00000417800	LINC02865	137866215	137868210	hESC_HypothalamicNeuron_73206	openGene2openGene	SLE
neural	HNs_hESC	rs2066819	chr12	56334216	rs2371494	ENSG00000170581	ENST00000650805	STAT2	56333243	56334490	hESC_HypothalamicNeuron_18688	openGene2openGene	PSO
neural	HNs_hESC	rs28411352	chr1	37794831	rs2306627	ENSG00000183317	ENST00000427468	EPHA10	37793422	37795152	hESC_HypothalamicNeuron_1204	openGene2openGene	RA
neural	HNs_hESC	rs3197999	chr3	48685869	rs6792510	ENSG00000008300	ENST00000164024	CELSR3	48685363	48686502	hESC_HypothalamicNeuron_51533	openGene2openGene	IBD
neural	HNs_hESC	rs34779708	chr10	35080128	rs13376871	ENSG00000108094	ENST00000690123	CUL2	35079706	35080152	hESC_HypothalamicNeuron_8866	openGene2openGene	IBD
neural	HNs_hESC	rs2304206	chr19	49665614	rs2304206	ENSG00000126457	ENST00000525616	PRMT1	49665306	49666254	hESC_HypothalamicNeuron_38385	openGene2openGene	VIT
neural	HNs_hESC	rs34779708	chr10	35079457	rs2505631	ENSG00000108094	ENST00000673636	CUL2	35079169	35079568	hESC_HypothalamicNeuron_8865	openGene2openGene	IBD
neural	HNs_hESC	rs5758343	chr22	41381311	rs2234053	ENSG00000100412	ENST00000678688	ACO2	41381052	41382492	hESC_HypothalamicNeuron_49531	openGene2openGene	ALG
neural	HNs_hESC	rs1194	chr6	35297641	rs4711414	ENSG00000112033	ENST00000360694	PPARD	35297593	35298257	hESC_HypothalamicNeuron_69585	openGene2openGene	SLE
neural	HNs_hESC	rs663743	chr11	64343196	rs574835	ENSG00000173113	ENST00000544844	TRMT112	64342010	64343213	hESC_HypothalamicNeuron_13955	openGene2openGene	T1D
neural	HNs_hESC	rs4239702	chr20	46118343	rs1883832	ENSG00000124160	ENST00000290231	NCOA5	46117854	46118806	hESC_HypothalamicNeuron_47136	openGene2openGene	CRO
neural	HNs_hESC	rs1701704	chr12	56041628	rs705704	ENSG00000185664	ENST00000548493	PMEL	56041485	56042456	hESC_HypothalamicNeuron_18670	openGene2openGene	T1D
neural	HNs_hESC	rs2283792	chr22	21868030	rs9607340	ENSG00000224086	ENST00000458178	PPM1F-AS1	21866955	21868221	hESC_HypothalamicNeuron_48954	openGene2openGene	MS
neural	HNs_hESC	rs2017445	chr12	55996852	rs59877680	ENSG00000065357	ENST00000555025	DGKA	55996805	55997857	hESC_HypothalamicNeuron_18667	openGene2openGene	VIT
neural	HNs_hESC	rs1701704	chr12	56041628	rs705704	ENSG00000185664	ENST00000548689	PMEL	56041485	56042456	hESC_HypothalamicNeuron_18670	openGene2openGene	T1D
neural	HNs_hESC	rs17323934	chr7	26864042	rs73069539	ENSG00000106006	ENST00000521478	HOXA6	26863992	26865209	hESC_HypothalamicNeuron_75323	openGene2openGene	T1D
neural	HNs_hESC	rs4809219	chr20	63741353	rs4809221	ENSG00000101150	ENST00000615907	TPD52L2	63738769	63741386	hESC_HypothalamicNeuron_47775	openGene2openGene	ECZ
neural	HNs_hESC	rs2283792	chr22	21867813	rs9610505	ENSG00000224086	ENST00000653280	PPM1F-AS1	21866955	21868221	hESC_HypothalamicNeuron_48954	openGene2openGene	MS
neural	HNs_hESC	rs1813006	chr4	101791385	rs7683892	ENSG00000138814	ENST00000394854	PPP3CA	101790422	101791464	hESC_HypothalamicNeuron_59457	openGene2openGene	CRO
neural	HNs_hESC	rs9926533	chr16	31074149	rs2303222	ENSG00000260267	ENST00000564629	ENSG00000260267	31073004	31074935	hESC_HypothalamicNeuron_30004	openGene2openGene	SLE
neural	HNs_hESC	rs12232003	chr12	53180847	rs59218377	ENSG00000167779	ENST00000301464	IGFBP6	53179998	53181435	hESC_HypothalamicNeuron_18523	openGene2openGene	T1D
neural	HNs_hESC	rs9926533	chr16	31093188	rs8050894	ENSG00000280132	ENST00000622954	ENSG00000280132	31093119	31093626	hESC_HypothalamicNeuron_30005	openGene2openGene	SLE
neural	HNs_hESC	rs4809219	chr20	63741353	rs4809221	ENSG00000101150	ENST00000611972	TPD52L2	63738769	63741386	hESC_HypothalamicNeuron_47775	openGene2openGene	ECZ
neural	HNs_hESC	rs2066819	chr12	56267121	rs60542959	ENSG00000110944	ENST00000622119	IL23A	56266643	56267720	hESC_HypothalamicNeuron_18685	openGene2openGene	PSO
neural	HNs_hESC	rs2017445	chr12	55996852	rs59877680	ENSG00000065357	ENST00000556001	DGKA	55996805	55997857	hESC_HypothalamicNeuron_18667	openGene2openGene	VIT
neural	HNs_hESC	rs78865465	chr12	55974117	rs75639074	ENSG00000065357	ENST00000553084	DGKA	55973485	55974575	hESC_HypothalamicNeuron_18666	openGene2openGene	T1D
neural	HNs_hESC	rs5758343	chr22	41448782	rs202657	ENSG00000100412	ENST00000678454	ACO2	41448251	41448796	hESC_HypothalamicNeuron_49537	ocr2openGene	ALG
neural	HNs_hESC	rs11643872	chr16	31093557	rs9934438	ENSG00000103496	ENST00000566353	STX4	31093119	31093626	hESC_HypothalamicNeuron_30005	openGene2openGene	GD
neural	HNs_hESC	rs2247314	chr6	166956723	rs2247315	ENSG00000213066	ENST00000622353	CEP43	166955950	166957529	hESC_HypothalamicNeuron_74211	openGene2openGene	VIT
neural	HNs_hESC	rs7187776	chr16	28863801	rs7198606	ENSG00000196296	ENST00000395503	ATP2A1	28863180	28864464	hESC_HypothalamicNeuron_29910	openGene2openGene	T1D
neural	HNs_hESC	rs2017445	chr12	56041720	rs705705	ENSG00000123353	ENST00000552672	ORMDL2	56041485	56042456	hESC_HypothalamicNeuron_18670	openGene2openGene	VIT
neural	HNs_hESC	rs2066819	chr12	56360038	rs2066818	ENSG00000110955	ENST00000552959	ATP5F1B	56359825	56360696	hESC_HypothalamicNeuron_18689	openGene2openGene	PSO
neural	HNs_hESC	rs7187776	chr16	28864161	rs7193733	ENSG00000196296	ENST00000357084	ATP2A1	28863180	28864464	hESC_HypothalamicNeuron_29910	openGene2openGene	T1D
neural	HNs_hESC	rs11755393	chr6	34792385	rs7769961	ENSG00000272288	ENST00000687757	ILRUN-AS1	34791461	34792980	hESC_HypothalamicNeuron_69571	openGene2openGene	SLE
neural	HNs_hESC	rs2066819	chr12	56333921	rs80317430	ENSG00000135469	ENST00000308197	COQ10A	56333243	56334490	hESC_HypothalamicNeuron_18688	openGene2openGene	PSO
neural	HNs_hESC	rs2066819	chr12	56360038	rs2066818	ENSG00000110955	ENST00000548474	ATP5F1B	56359825	56360696	hESC_HypothalamicNeuron_18689	openGene2openGene	PSO
neural	HNs_hESC	rs11755393	chr6	34792451	rs7769820	ENSG00000272288	ENST00000687757	ILRUN-AS1	34791461	34792980	hESC_HypothalamicNeuron_69571	openGene2openGene	SLE
neural	HNs_hESC	rs2017445	chr12	55996852	rs59877680	ENSG00000229117	ENST00000552314	RPL41	55996805	55997857	hESC_HypothalamicNeuron_18667	openGene2openGene	VIT
neural	HNs_hESC	rs508970	chr11	61129867	rs10897141	ENSG00000110107	ENST00000546152	PRPF19	61129548	61130597	hESC_HypothalamicNeuron_13780	ocr2openGene	RA
neural	HNs_hESC	rs11611029	chr12	55974294	rs11171710	ENSG00000065357	ENST00000553084	DGKA	55973485	55974575	hESC_HypothalamicNeuron_18666	openGene2openGene	HT
neural	HNs_hESC	rs28449958	chr16	28880144	rs8055138	ENSG00000178952	ENST00000569217	TUFM	28879391	28880670	hESC_HypothalamicNeuron_29911	openGene2openGene	IBD
neural	HNs_hESC	rs3883338	chr17	42387807	rs3736164	ENSG00000033627	ENST00000537728	ATP6V0A1	42387757	42389063	hESC_HypothalamicNeuron_32568	openGene2openGene	IBD
neural	HNs_hESC	rs7187776	chr16	28864161	rs7193733	ENSG00000168488	ENST00000564304	ATXN2L	28863180	28864464	hESC_HypothalamicNeuron_29910	openGene2openGene	T1D
neural	HNs_hESC	rs2017445	chr12	56041628	rs705704	ENSG00000065357	ENST00000547358	DGKA	56041485	56042456	hESC_HypothalamicNeuron_18670	openGene2openGene	VIT
neural	HNs_hESC	rs2196171	chr2	197785535	rs771018	ENSG00000115541	ENST00000465573	HSPE1	197785087	197786900	hESC_HypothalamicNeuron_44293	openGene2openGene	SLE
neural	HNs_hESC	rs112006329	chr11	575800	rs34793529	ENSG00000177106	ENST00000524474	EPS8L2	575316	576754	hESC_HypothalamicNeuron_11759	openGene2openGene	SLE
neural	HNs_hESC	rs773125	chr12	56042145	rs1131017	ENSG00000065357	ENST00000549368	DGKA	56041485	56042456	hESC_HypothalamicNeuron_18670	openGene2openGene	RA
neural	HNs_hESC	rs28449958	chr16	28864161	rs7193733	ENSG00000178952	ENST00000561644	TUFM	28863180	28864464	hESC_HypothalamicNeuron_29910	openGene2openGene	IBD
neural	HNs_hESC	rs9926533	chr16	31093188	rs8050894	ENSG00000140682	ENST00000562566	TGFB1I1	31093119	31093626	hESC_HypothalamicNeuron_30005	openGene2openGene	SLE
neural	HNs_hESC	rs9926533	chr16	31093557	rs9934438	ENSG00000140682	ENST00000569703	TGFB1I1	31093119	31093626	hESC_HypothalamicNeuron_30005	openGene2openGene	SLE
neural	HNs_hESC	rs10985070	chr9	120928959	rs1930785	ENSG00000119403	ENST00000436309	PHF19	120928375	120929444	hESC_HypothalamicNeuron_87939	openGene2openGene	RA
neural	HNs_hESC	rs2304206	chr19	49665670	rs2304205	ENSG00000142546	ENST00000600019	NOSIP	49665306	49666254	hESC_HypothalamicNeuron_38385	openGene2openGene	VIT
neural	HNs_hESC	rs78865465	chr12	55974117	rs75639074	ENSG00000123374	ENST00000553376	CDK2	55973485	55974575	hESC_HypothalamicNeuron_18666	openGene2openGene	T1D
neural	HNs_hESC	rs3801810	chr7	26864711	rs17323934	ENSG00000254369	ENST00000524304	HOXA-AS3	26863992	26865209	hESC_HypothalamicNeuron_75323	openGene2openGene	CRO
neural	HNs_hESC	rs7552167	chr1	24187123	rs78312791	ENSG00000001461	ENST00000488155	NIPAL3	24186979	24187902	hESC_HypothalamicNeuron_748	openGene2openGene	PSO
neural	HNs_hESC	rs11246217	chr11	575408	rs56333810	ENSG00000177106	ENST00000526651	EPS8L2	575316	576754	hESC_HypothalamicNeuron_11759	openGene2openGene	SLE
neural	HNs_hESC	rs7679	chr20	45934368	rs1057208	ENSG00000064601	ENST00000676526	CTSA	45934133	45935655	hESC_HypothalamicNeuron_47126	openGene2openGene	SLE
neural	HNs_hESC	rs11246217	chr11	575408	rs56333810	ENSG00000177106	ENST00000527832	EPS8L2	575316	576754	hESC_HypothalamicNeuron_11759	openGene2openGene	SLE
neural	HNs_hESC	rs2017445	chr12	56041628	rs705704	ENSG00000065361	ENST00000683653	ERBB3	56041485	56042456	hESC_HypothalamicNeuron_18670	openGene2openGene	VIT
neural	HNs_hESC	rs2066819	chr12	56267121	rs60542959	ENSG00000139613	ENST00000347471	SMARCC2	56266643	56267720	hESC_HypothalamicNeuron_18685	openGene2openGene	PSO
neural	HNs_hESC	rs11246217	chr11	575408	rs56333810	ENSG00000177106	ENST00000531393	EPS8L2	575316	576754	hESC_HypothalamicNeuron_11759	openGene2openGene	SLE
neural	HNs_hESC	rs2066819	chr12	56267121	rs60542959	ENSG00000139613	ENST00000550164	SMARCC2	56266643	56267720	hESC_HypothalamicNeuron_18685	openGene2openGene	PSO
neural	HNs_hESC	rs3801810	chr7	26858021	rs3801805	ENSG00000106004	ENST00000520854	HOXA5	26857457	26858352	hESC_HypothalamicNeuron_75322	openGene2openGene	CRO
neural	HNs_hESC	rs773125	chr12	56042145	rs1131017	ENSG00000123411	ENST00000551701	IKZF4	56041485	56042456	hESC_HypothalamicNeuron_18670	openGene2openGene	RA
neural	HNs_hESC	rs773125	chr12	56042145	rs1131017	ENSG00000123411	ENST00000262032	IKZF4	56041485	56042456	hESC_HypothalamicNeuron_18670	openGene2openGene	RA
neural	HNs_hESC	rs7187776	chr16	28880144	rs8055138	ENSG00000178188	ENST00000563591	SH2B1	28879391	28880670	hESC_HypothalamicNeuron_29911	openGene2openGene	T1D
neural	HNs_hESC	rs36014129	chr6	26021644	rs41266779	ENSG00000224447	ENST00000437528	H3P26	26020279	26022114	hESC_HypothalamicNeuron_69172	openGene2openGene	SLE
neural	HNs_hESC	rs11246217	chr11	575800	rs34793529	ENSG00000185507	ENST00000532788	IRF7	575316	576754	hESC_HypothalamicNeuron_11759	openGene2openGene	SLE
neural	HNs_hESC	rs2017445	chr12	56041628	rs705704	ENSG00000065357	ENST00000548378	DGKA	56041485	56042456	hESC_HypothalamicNeuron_18670	openGene2openGene	VIT
neural	HNs_hESC	rs10936599	chr3	169769649	rs12637184	ENSG00000008952	ENST00000337002	SEC62	169769298	169769753	hESC_HypothalamicNeuron_55298	openGene2openGene	CEL
neural	HNs_hESC	rs859637	chr1	172743284	rs859633	ENSG00000117593	ENST00000471476	DARS2	172742446	172743288	hESC_HypothalamicNeuron_5136	ocr2openGene	CEL
neural	HNs_hESC	rs2531875	chr17	27811330	rs1889022	ENSG00000265480	ENST00000578578	KRT18P55	27811003	27811572	hESC_HypothalamicNeuron_32106	ocr2openGene	AS
neural	HNs_hESC	rs10876864	chr12	56042145	rs1131017	ENSG00000139531	ENST00000550121	SUOX	56041485	56042456	hESC_HypothalamicNeuron_18670	openGene2openGene	ALG
neural	HNs_hESC	rs10876864	chr12	56042145	rs1131017	ENSG00000139531	ENST00000356124	SUOX	56041485	56042456	hESC_HypothalamicNeuron_18670	openGene2openGene	ALG
neural	HNs_hESC	rs7187776	chr16	28824359	rs149808056	ENSG00000178188	ENST00000545570	SH2B1	28822502	28824655	hESC_HypothalamicNeuron_29908	openGene2openGene	T1D
neural	HNs_hESC	rs9926533	chr16	31073073	rs11281612	ENSG00000167394	ENST00000538906	ZNF668	31073004	31074935	hESC_HypothalamicNeuron_30004	openGene2openGene	SLE
neural	HNs_hESC	rs2066819	chr12	56267121	rs60542959	ENSG00000062485	ENST00000552688	CS	56266643	56267720	hESC_HypothalamicNeuron_18685	openGene2openGene	PSO
neural	HNs_hESC	rs5758343	chr22	41444403	rs106860	ENSG00000100412	ENST00000679320	ACO2	41444302	41444799	hESC_HypothalamicNeuron_49534	ocr2openGene	ALG
neural	HNs_hESC	rs10876864	chr12	56042145	rs1131017	ENSG00000123374	ENST00000556276	CDK2	56041485	56042456	hESC_HypothalamicNeuron_18670	openGene2openGene	ALG
neural	HNs_hESC	rs7187776	chr16	28824359	rs149808056	ENSG00000178188	ENST00000563674	SH2B1	28822502	28824655	hESC_HypothalamicNeuron_29908	openGene2openGene	T1D
neural	HNs_hESC	rs2066819	chr12	56334474	chr12:56334474:GA:G	ENSG00000135482	ENST00000546903	ZC3H10	56333243	56334490	hESC_HypothalamicNeuron_18688	openGene2openGene	PSO
neural	HNs_hESC	rs2066819	chr12	56333921	rs80317430	ENSG00000170581	ENST00000650805	STAT2	56333243	56334490	hESC_HypothalamicNeuron_18688	openGene2openGene	PSO
neural	HNs_hESC	rs34779708	chr10	35080128	rs13376871	ENSG00000108094	ENST00000374749	CUL2	35079706	35080152	hESC_HypothalamicNeuron_8866	openGene2openGene	IBD
neural	HNs_hESC	rs11246217	chr11	575800	rs34793529	ENSG00000142082	ENST00000529937	SIRT3	575316	576754	hESC_HypothalamicNeuron_11759	openGene2openGene	SLE
neural	HNs_hESC	rs773125	chr12	56042145	rs1131017	ENSG00000065361	ENST00000684500	ERBB3	56041485	56042456	hESC_HypothalamicNeuron_18670	openGene2openGene	RA
neural	HNs_hESC	rs7204270	chr16	30183519	rs930392	ENSG00000179958	ENST00000565758	DCTPP1	30182738	30184104	hESC_HypothalamicNeuron_29953	openGene2openGene	MS
neural	HNs_hESC	rs10883723	chr10	102502871	rs2296590	ENSG00000077150	ENST00000601386	NFKB2	102501930	102503104	hESC_HypothalamicNeuron_10968	openGene2openGene	ALG
neural	HNs_hESC	rs63406760	chr12	123364549	rs7485502	ENSG00000111328	ENST00000544658	CDK2AP1	123364013	123365725	hESC_HypothalamicNeuron_20940	openGene2openGene	ALG
neural	HNs_hESC	rs5758343	chr22	41381237	rs2234052	ENSG00000100412	ENST00000679311	ACO2	41381052	41382492	hESC_HypothalamicNeuron_49531	openGene2openGene	ALG
neural	HNs_hESC	rs7187776	chr16	28824359	rs149808056	ENSG00000196296	ENST00000562185	ATP2A1	28822502	28824655	hESC_HypothalamicNeuron_29908	openGene2openGene	T1D
neural	HNs_hESC	rs10883723	chr10	102503918	rs3818470	ENSG00000077150	ENST00000661543	NFKB2	102503677	102504503	hESC_HypothalamicNeuron_10969	openGene2openGene	ALG
neural	HNs_hESC	rs7120737	chr11	47565510	rs11039300	ENSG00000213619	ENST00000678975	NDUFS3	47564974	47566293	hESC_HypothalamicNeuron_13520	openGene2openGene	MS
neural	HNs_hESC	rs78865465	chr12	55974117	rs75639074	ENSG00000257449	ENST00000551846	ENSG00000257449	55973485	55974575	hESC_HypothalamicNeuron_18666	openGene2openGene	T1D
neural	HNs_hESC	rs1701704	chr12	56080696	rs4759229	ENSG00000257449	ENST00000551846	ENSG00000257449	56078984	56080797	hESC_HypothalamicNeuron_18672	openGene2openGene	T1D
neural	HNs_hESC	rs11590283	chr1	1308516	rs61766198	ENSG00000175756	ENST00000321751	AURKAIP1	1307399	1309128	hESC_HypothalamicNeuron_31	openGene2openGene	SLE
neural	HNs_hESC	rs12445568	chr16	31033576	rs12445650	ENSG00000260267	ENST00000564629	ENSG00000260267	31032673	31034462	hESC_HypothalamicNeuron_30002	openGene2openGene	PSO
neural	HNs_hESC	rs2247314	chr6	166956742	rs2247314	ENSG00000213066	ENST00000622353	CEP43	166955950	166957529	hESC_HypothalamicNeuron_74211	openGene2openGene	VIT
neural	HNs_hESC	rs2038255	chr14	35122110	rs28365850	ENSG00000100902	ENST00000554961	PSMA6	35121666	35123061	hESC_HypothalamicNeuron_24496	openGene2openGene	ECZ
neural	HNs_hESC	rs12445568	chr16	30985551	rs12443627	ENSG00000185947	ENST00000562971	ZNF267	30984813	30985779	hESC_HypothalamicNeuron_29999	openGene2openGene	PSO
neural	HNs_hESC	rs694739	chr11	64284975	rs2510066	ENSG00000173264	ENST00000535675	GPR137	64284220	64286259	hESC_HypothalamicNeuron_13948	openGene2openGene	MS
neural	HNs_hESC	rs793108	chr10	31133742	rs3839909	ENSG00000237036	ENST00000692750	ZEB1-AS1	31133542	31134810	hESC_HypothalamicNeuron_8713	ocr2openGene	RA
neural	HNs_hESC	rs2017445	chr12	55996852	rs59877680	ENSG00000065357	ENST00000553084	DGKA	55996805	55997857	hESC_HypothalamicNeuron_18667	openGene2openGene	VIT
neural	HNs_hESC	rs793108	chr10	31133742	rs3839909	ENSG00000237036	ENST00000605946	ZEB1-AS1	31133542	31134810	hESC_HypothalamicNeuron_8713	ocr2openGene	RA
neural	HNs_hESC	rs5743618	chr4	38783057	rs10034903	ENSG00000174125	ENST00000506146	TLR1	38782524	38783138	hESC_HypothalamicNeuron_57466	openGene2openGene	ALG
neural	HNs_hESC	rs2038255	chr14	35122110	rs28365850	ENSG00000100902	ENST00000261479	PSMA6	35121666	35123061	hESC_HypothalamicNeuron_24496	openGene2openGene	ECZ
neural	HNs_hESC	rs28411352	chr1	37794831	rs2306627	ENSG00000116922	ENST00000461359	C1orf109	37793422	37795152	hESC_HypothalamicNeuron_1204	openGene2openGene	RA
neural	HNs_hESC	rs7187776	chr16	28846324	rs7187776	ENSG00000168488	ENST00000564656	ATXN2L	28845839	28846902	hESC_HypothalamicNeuron_29909	openGene2openGene	T1D
neural	HNs_hESC	rs2304206	chr19	49665763	rs2304204	ENSG00000104960	ENST00000601675	PTOV1	49665306	49666254	hESC_HypothalamicNeuron_38385	openGene2openGene	VIT
neural	HNs_hESC	rs694739	chr11	64285685	rs887314	ENSG00000149782	ENST00000540288	PLCB3	64284220	64286259	hESC_HypothalamicNeuron_13948	openGene2openGene	MS
neural	HNs_hESC	rs77599401	chr1	206685302	rs181345810	ENSG00000237605	ENST00000669393	DYRK3-AS1	206684505	206686368	hESC_HypothalamicNeuron_6381	openGene2openGene	T1D
neural	HNs_hESC	rs7665090	chr4	102636035	rs4547797	ENSG00000164038	ENST00000503103	SLC9B2	102635865	102636438	hESC_HypothalamicNeuron_59492	ocr2openGene	MS
neural	HNs_hESC	rs2230926	chr6	137866361	rs5029924	ENSG00000220412	ENST00000404534	ENSG00000220412	137866215	137868210	hESC_HypothalamicNeuron_73206	openGene2openGene	SLE
neural	HNs_hESC	rs11246217	chr11	575408	rs56333810	ENSG00000185627	ENST00000529372	PSMD13	575316	576754	hESC_HypothalamicNeuron_11759	openGene2openGene	SLE
neural	HNs_hESC	rs11755393	chr6	34792177	rs6457791	ENSG00000272288	ENST00000687757	ILRUN-AS1	34791461	34792980	hESC_HypothalamicNeuron_69571	openGene2openGene	SLE
neural	HNs_hESC	rs78865465	chr12	55974117	rs75639074	ENSG00000065357	ENST00000551615	DGKA	55973485	55974575	hESC_HypothalamicNeuron_18666	openGene2openGene	T1D
neural	HNs_hESC	rs4690229	chr4	973657	rs13137144	ENSG00000127419	ENST00000509508	TMEM175	972667	974445	hESC_HypothalamicNeuron_56245	openGene2openGene	SLE
neural	HNs_hESC	rs3801810	chr7	26858021	rs3801805	ENSG00000005020	ENST00000468712	SKAP2	26857457	26858352	hESC_HypothalamicNeuron_75322	openGene2openGene	CRO
neural	HNs_hESC	rs773125	chr12	56042145	rs1131017	ENSG00000065357	ENST00000557080	DGKA	56041485	56042456	hESC_HypothalamicNeuron_18670	openGene2openGene	RA
neural	HNs_hESC	rs7187776	chr16	28863801	rs7198606	ENSG00000168488	ENST00000562867	ATXN2L	28863180	28864464	hESC_HypothalamicNeuron_29910	openGene2openGene	T1D
neural	HNs_hESC	rs12421615	chr11	64284975	rs2510066	ENSG00000173264	ENST00000541952	GPR137	64284220	64286259	hESC_HypothalamicNeuron_13948	openGene2openGene	VIT
neural	HNs_hESC	rs12421615	chr11	64285685	rs887314	ENSG00000173264	ENST00000542190	GPR137	64284220	64286259	hESC_HypothalamicNeuron_13948	openGene2openGene	VIT
neural	HNs_hESC	rs2017445	chr12	56041720	rs705705	ENSG00000229117	ENST00000552314	RPL41	56041485	56042456	hESC_HypothalamicNeuron_18670	openGene2openGene	VIT
neural	HNs_hESC	rs9926533	chr16	31073073	rs11281612	ENSG00000260852	ENST00000563777	FBXL19-AS1	31073004	31074935	hESC_HypothalamicNeuron_30004	openGene2openGene	SLE
neural	HNs_hESC	rs36014129	chr6	26021644	rs41266779	ENSG00000276966	ENST00000615164	H4C5	26020279	26022114	hESC_HypothalamicNeuron_69172	openGene2openGene	SLE
neural	HNs_hESC	rs63406760	chr12	122966218	rs4148856	ENSG00000111325	ENST00000545056	OGFOD2	122965763	122966883	hESC_HypothalamicNeuron_20926	openGene2openGene	ALG
neural	HNs_hESC	rs11675538	chr2	65436024	rs11126037	ENSG00000198369	ENST00000440972	SPRED2	65435643	65436902	hESC_HypothalamicNeuron_40637	openGene2openGene	UC
neural	HNs_hESC	rs34659678	chr6	111567337	rs34659678	ENSG00000231889	ENST00000532226	TRAF3IP2-AS1	111566233	111567524	hESC_HypothalamicNeuron_72110	openGene2openGene	IBD
neural	HNs_hESC	rs2304206	chr19	49665614	rs2304206	ENSG00000142546	ENST00000596358	NOSIP	49665306	49666254	hESC_HypothalamicNeuron_38385	openGene2openGene	VIT
neural	HNs_hESC	rs1194	chr6	35297641	rs4711414	ENSG00000198755	ENST00000490335	RPL10A	35297593	35298257	hESC_HypothalamicNeuron_69585	openGene2openGene	SLE
neural	HNs_hESC	rs3801810	chr7	26864042	rs73069539	ENSG00000106004	ENST00000222726	HOXA5	26863992	26865209	hESC_HypothalamicNeuron_75323	openGene2openGene	CRO
neural	HNs_hESC	rs9357156	chr6	33081144	rs7770370	ENSG00000223865	ENST00000418931	HLA-DPB1	33080207	33081459	hESC_HypothalamicNeuron_69496	openGene2openGene	GD
neural	HNs_hESC	rs12421615	chr11	64284975	rs2510066	ENSG00000002330	ENST00000394531	BAD	64284220	64286259	hESC_HypothalamicNeuron_13948	openGene2openGene	VIT
neural	HNs_hESC	rs72832915	chr17	39730733	rs3809717	ENSG00000161395	ENST00000429199	PGAP3	39729959	39730831	hESC_HypothalamicNeuron_32482	openGene2openGene	SLE
neural	HNs_hESC	rs1701704	chr12	56041628	rs705704	ENSG00000135482	ENST00000551880	ZC3H10	56041485	56042456	hESC_HypothalamicNeuron_18670	openGene2openGene	T1D
neural	HNs_hESC	rs1701704	chr12	56041628	rs705704	ENSG00000065357	ENST00000549629	DGKA	56041485	56042456	hESC_HypothalamicNeuron_18670	openGene2openGene	T1D
neural	HNs_hESC	rs3197999	chr3	49455048	rs9841110	ENSG00000201301	ENST00000364431	RNA5SP130	49454569	49455287	hESC_HypothalamicNeuron_51560	ocr2openGene	IBD
neural	HNs_hESC	rs1860545	chr12	6341779	rs767455	ENSG00000215039	ENST00000655473	CD27-AS1	6341565	6342254	hESC_HypothalamicNeuron_16725	openGene2openGene	AS
neural	HNs_hESC	rs2017445	chr12	56041628	rs705704	ENSG00000065361	ENST00000411731	ERBB3	56041485	56042456	hESC_HypothalamicNeuron_18670	openGene2openGene	VIT
neural	HNs_hESC	rs7552167	chr1	24187123	rs78312791	ENSG00000001461	ENST00000475663	NIPAL3	24186979	24187902	hESC_HypothalamicNeuron_748	openGene2openGene	PSO
neural	HNs_hESC	rs17323934	chr7	26864042	rs73069539	ENSG00000276528	ENST00000622675	ENSG00000276528	26863992	26865209	hESC_HypothalamicNeuron_75323	openGene2openGene	T1D
neural	HNs_hESC	rs10936599	chr3	169769713	rs9811216	ENSG00000008952	ENST00000481435	SEC62	169769298	169769753	hESC_HypothalamicNeuron_55298	openGene2openGene	CEL
neural	HNs_hESC	rs7187776	chr16	28863883	rs11864750	ENSG00000178188	ENST00000322610	SH2B1	28863180	28864464	hESC_HypothalamicNeuron_29910	openGene2openGene	T1D
neural	HNs_hESC	rs1701704	chr12	56041628	rs705704	ENSG00000182796	ENST00000478241	TMEM198B	56041485	56042456	hESC_HypothalamicNeuron_18670	openGene2openGene	T1D
neural	HNs_hESC	rs10876864	chr12	56042145	rs1131017	ENSG00000139531	ENST00000551841	SUOX	56041485	56042456	hESC_HypothalamicNeuron_18670	openGene2openGene	ALG
neural	HNs_hESC	rs4976646	chr5	177363161	rs67111717	ENSG00000246334	ENST00000425316	PRR7-AS1	177362893	177363450	hESC_HypothalamicNeuron_68191	ocr2openGene	MS
neural	HNs_hESC	rs10936599	chr3	169764547	rs2293607	ENSG00000269889	ENST00000602879	ENSG00000269889	169764352	169765365	hESC_HypothalamicNeuron_55297	openGene2openGene	CEL
neural	HNs_hESC	rs1701704	chr12	55996852	rs705702	ENSG00000111540	ENST00000360299	RAB5B	55996805	55997857	hESC_HypothalamicNeuron_18667	openGene2openGene	T1D
neural	HNs_hESC	rs5758343	chr22	41444403	rs106860	ENSG00000100412	ENST00000678788	ACO2	41444302	41444799	hESC_HypothalamicNeuron_49534	ocr2openGene	ALG
neural	HNs_hESC	rs11590283	chr1	1308516	rs61766198	ENSG00000160087	ENST00000473215	UBE2J2	1307399	1309128	hESC_HypothalamicNeuron_31	openGene2openGene	SLE
neural	HNs_hESC	rs2066819	chr12	56334474	chr12:56334474:GA:G	ENSG00000170581	ENST00000651805	STAT2	56333243	56334490	hESC_HypothalamicNeuron_18688	openGene2openGene	PSO
neural	HNs_hESC	rs2066819	chr12	56334353	rs79824801	ENSG00000170581	ENST00000651805	STAT2	56333243	56334490	hESC_HypothalamicNeuron_18688	openGene2openGene	PSO
neural	HNs_hESC	rs2066819	chr12	56333921	rs80317430	ENSG00000170581	ENST00000557417	STAT2	56333243	56334490	hESC_HypothalamicNeuron_18688	openGene2openGene	PSO
neural	HNs_hESC	rs2066819	chr12	56333921	rs80317430	ENSG00000135482	ENST00000257940	ZC3H10	56333243	56334490	hESC_HypothalamicNeuron_18688	openGene2openGene	PSO
neural	HNs_hESC	rs9469899	chr6	34792548	rs7752060	ENSG00000272288	ENST00000667026	ILRUN-AS1	34791461	34792980	hESC_HypothalamicNeuron_69571	openGene2openGene	GD
neural	HNs_hESC	rs2066819	chr12	56334353	rs79824801	ENSG00000135482	ENST00000257940	ZC3H10	56333243	56334490	hESC_HypothalamicNeuron_18688	openGene2openGene	PSO
neural	HNs_hESC	rs112006329	chr11	575408	rs56333810	ENSG00000142082	ENST00000525319	SIRT3	575316	576754	hESC_HypothalamicNeuron_11759	openGene2openGene	SLE
neural	HNs_hESC	rs2066819	chr12	56334474	chr12:56334474:GA:G	ENSG00000170581	ENST00000650805	STAT2	56333243	56334490	hESC_HypothalamicNeuron_18688	openGene2openGene	PSO
neural	HNs_hESC	rs2066819	chr12	56267121	rs60542959	ENSG00000076108	ENST00000549884	BAZ2A	56266643	56267720	hESC_HypothalamicNeuron_18685	openGene2openGene	PSO
neural	HNs_hESC	rs112006329	chr11	575800	rs34793529	ENSG00000142082	ENST00000529937	SIRT3	575316	576754	hESC_HypothalamicNeuron_11759	openGene2openGene	SLE
neural	HNs_hESC	rs8042861	chr15	90388131	rs2589940	ENSG00000196391	ENST00000558115	ZNF774	90387782	90388890	hESC_HypothalamicNeuron_28809	openGene2openGene	MS
neural	HNs_hESC	rs11246217	chr11	575408	rs56333810	ENSG00000142082	ENST00000529055	SIRT3	575316	576754	hESC_HypothalamicNeuron_11759	openGene2openGene	SLE
neural	HNs_hESC	rs34779708	chr10	35080128	rs13376871	ENSG00000108094	ENST00000691272	CUL2	35079706	35080152	hESC_HypothalamicNeuron_8866	openGene2openGene	IBD
neural	HNs_hESC	rs28449958	chr16	28824361	rs138159013	ENSG00000177548	ENST00000562590	RABEP2	28822502	28824655	hESC_HypothalamicNeuron_29908	openGene2openGene	IBD
neural	HNs_hESC	rs149010539	chr3	49673997	chr3:49711430	ENSG00000173402	ENST00000466701	DAG1	49673434	49674795	hESC_HypothalamicNeuron_51565	openGene2openGene	CRO
neural	HNs_hESC	rs11590283	chr1	1308516	rs61766198	ENSG00000175756	ENST00000338338	AURKAIP1	1307399	1309128	hESC_HypothalamicNeuron_31	openGene2openGene	SLE
neural	HNs_hESC	rs28449958	chr16	28822933	rs201131521	ENSG00000177548	ENST00000562590	RABEP2	28822502	28824655	hESC_HypothalamicNeuron_29908	openGene2openGene	IBD
neural	HNs_hESC	rs7120737	chr11	47565510	rs11039300	ENSG00000213619	ENST00000677462	NDUFS3	47564974	47566293	hESC_HypothalamicNeuron_13520	openGene2openGene	MS
neural	HNs_hESC	rs36014129	chr6	26189128	rs13204572	ENSG00000124635	ENST00000606923	H2BC11	26188355	26189374	hESC_HypothalamicNeuron_69188	openGene2openGene	SLE
neural	HNs_hESC	rs10876864	chr12	56042145	rs1131017	ENSG00000065357	ENST00000557080	DGKA	56041485	56042456	hESC_HypothalamicNeuron_18670	openGene2openGene	ALG
neural	HNs_hESC	rs663743	chr11	64343196	rs574835	ENSG00000126432	ENST00000265462	PRDX5	64342010	64343213	hESC_HypothalamicNeuron_13955	openGene2openGene	T1D
neural	HNs_hESC	rs663743	chr11	64343196	rs574835	ENSG00000126432	ENST00000352435	PRDX5	64342010	64343213	hESC_HypothalamicNeuron_13955	openGene2openGene	T1D
neural	HNs_hESC	rs2304206	chr19	49665670	rs2304205	ENSG00000126457	ENST00000534280	PRMT1	49665306	49666254	hESC_HypothalamicNeuron_38385	openGene2openGene	VIT
neural	HNs_hESC	rs11643872	chr16	31093557	rs9934438	ENSG00000103496	ENST00000493902	STX4	31093119	31093626	hESC_HypothalamicNeuron_30005	openGene2openGene	GD
neural	HNs_hESC	rs2017445	chr12	55996852	rs59877680	ENSG00000065357	ENST00000548407	DGKA	55996805	55997857	hESC_HypothalamicNeuron_18667	openGene2openGene	VIT
neural	HNs_hESC	rs28411352	chr1	37794831	rs2306627	ENSG00000116922	ENST00000477060	C1orf109	37793422	37795152	hESC_HypothalamicNeuron_1204	openGene2openGene	RA
neural	HNs_hESC	rs793108	chr10	31133742	rs3839909	ENSG00000237036	ENST00000424191	ZEB1-AS1	31133542	31134810	hESC_HypothalamicNeuron_8713	ocr2openGene	RA
neural	HNs_hESC	rs7187776	chr16	28863226	rs62037367	ENSG00000196296	ENST00000357084	ATP2A1	28863180	28864464	hESC_HypothalamicNeuron_29910	openGene2openGene	T1D
neural	HNs_hESC	rs7187776	chr16	28846324	rs7187776	ENSG00000196296	ENST00000395503	ATP2A1	28845839	28846902	hESC_HypothalamicNeuron_29909	openGene2openGene	T1D
neural	HNs_hESC	rs2017445	chr12	55996852	rs59877680	ENSG00000065357	ENST00000548549	DGKA	55996805	55997857	hESC_HypothalamicNeuron_18667	openGene2openGene	VIT
neural	HNs_hESC	rs2247314	chr6	166956865	rs2757039	ENSG00000213066	ENST00000622353	CEP43	166955950	166957529	hESC_HypothalamicNeuron_74211	openGene2openGene	VIT
neural	HNs_hESC	rs7187776	chr16	28863801	rs7198606	ENSG00000196296	ENST00000357084	ATP2A1	28863180	28864464	hESC_HypothalamicNeuron_29910	openGene2openGene	T1D
neural	HNs_hESC	rs112006329	chr11	575408	rs56333810	ENSG00000185507	ENST00000647801	IRF7	575316	576754	hESC_HypothalamicNeuron_11759	openGene2openGene	SLE
neural	HNs_hESC	rs28449958	chr16	28863883	rs11864750	ENSG00000275807	ENST00000614819	ENSG00000275807	28863180	28864464	hESC_HypothalamicNeuron_29910	openGene2openGene	IBD
neural	HNs_hESC	rs7187776	chr16	28863226	rs62037367	ENSG00000168488	ENST00000395547	ATXN2L	28863180	28864464	hESC_HypothalamicNeuron_29910	openGene2openGene	T1D
neural	HNs_hESC	rs7187776	chr16	28864161	rs7193733	ENSG00000168488	ENST00000336783	ATXN2L	28863180	28864464	hESC_HypothalamicNeuron_29910	openGene2openGene	T1D
neural	HNs_hESC	rs7187776	chr16	28864161	rs7193733	ENSG00000196296	ENST00000563975	ATP2A1	28863180	28864464	hESC_HypothalamicNeuron_29910	openGene2openGene	T1D
neural	HNs_hESC	rs9611565	chr22	41381311	rs2234053	ENSG00000100412	ENST00000677698	ACO2	41381052	41382492	hESC_HypothalamicNeuron_49531	openGene2openGene	VIT
neural	HNs_hESC	rs17849502	chr1	183471396	rs41272536	ENSG00000162704	ENST00000359856	ARPC5	183471050	183473144	hESC_HypothalamicNeuron_5529	openGene2openGene	SLE
neural	HNs_hESC	rs28449958	chr16	28880144	rs8055138	ENSG00000178188	ENST00000563591	SH2B1	28879391	28880670	hESC_HypothalamicNeuron_29911	openGene2openGene	IBD
neural	HNs_hESC	rs11611029	chr12	55974294	rs11171710	ENSG00000065357	ENST00000555090	DGKA	55973485	55974575	hESC_HypothalamicNeuron_18666	openGene2openGene	HT
neural	HNs_hESC	rs7187776	chr16	28863226	rs62037367	ENSG00000196296	ENST00000395503	ATP2A1	28863180	28864464	hESC_HypothalamicNeuron_29910	openGene2openGene	T1D
neural	HNs_hESC	rs2017445	chr12	55996852	rs59877680	ENSG00000065357	ENST00000394147	DGKA	55996805	55997857	hESC_HypothalamicNeuron_18667	openGene2openGene	VIT
neural	HNs_hESC	rs11611029	chr12	55974294	rs11171710	ENSG00000065357	ENST00000547015	DGKA	55973485	55974575	hESC_HypothalamicNeuron_18666	openGene2openGene	HT
neural	HNs_hESC	rs2017445	chr12	56041720	rs705705	ENSG00000065357	ENST00000331886	DGKA	56041485	56042456	hESC_HypothalamicNeuron_18670	openGene2openGene	VIT
neural	HNs_hESC	rs2066819	chr12	56360038	rs2066818	ENSG00000110955	ENST00000551020	ATP5F1B	56359825	56360696	hESC_HypothalamicNeuron_18689	openGene2openGene	PSO
neural	HNs_hESC	rs694739	chr11	64285685	rs887314	ENSG00000002330	ENST00000493798	BAD	64284220	64286259	hESC_HypothalamicNeuron_13948	openGene2openGene	MS
neural	HNs_hESC	rs9611565	chr22	41381879	rs2234058	ENSG00000100412	ENST00000676714	ACO2	41381052	41382492	hESC_HypothalamicNeuron_49531	openGene2openGene	VIT
neural	HNs_hESC	rs2066819	chr12	56334216	rs2371494	ENSG00000135469	ENST00000308197	COQ10A	56333243	56334490	hESC_HypothalamicNeuron_18688	openGene2openGene	PSO
neural	HNs_hESC	rs773125	chr12	56042145	rs1131017	ENSG00000065357	ENST00000550115	DGKA	56041485	56042456	hESC_HypothalamicNeuron_18670	openGene2openGene	RA
neural	HNs_hESC	rs508970	chr11	61130440	rs7876	ENSG00000256944	ENST00000543275	TMEM109-DT	61129548	61130597	hESC_HypothalamicNeuron_13780	ocr2openGene	RA
neural	HNs_hESC	rs2017445	chr12	56041628	rs705704	ENSG00000229117	ENST00000552314	RPL41	56041485	56042456	hESC_HypothalamicNeuron_18670	openGene2openGene	VIT
neural	HNs_hESC	rs28449958	chr16	28864161	rs7193733	ENSG00000178952	ENST00000313511	TUFM	28863180	28864464	hESC_HypothalamicNeuron_29910	openGene2openGene	IBD
neural	HNs_hESC	rs3801810	chr7	26865151	rs73069540	ENSG00000005020	ENST00000345317	SKAP2	26863992	26865209	hESC_HypothalamicNeuron_75323	openGene2openGene	CRO
neural	HNs_hESC	rs2017445	chr12	56041628	rs705704	ENSG00000135482	ENST00000552345	ZC3H10	56041485	56042456	hESC_HypothalamicNeuron_18670	openGene2openGene	VIT
neural	HNs_hESC	rs5743618	chr4	38857718	rs17616481	ENSG00000174123	ENST00000613579	TLR10	38857669	38858186	hESC_HypothalamicNeuron_57467	openGene2openGene	ALG
neural	HNs_hESC	rs1048990	chr14	35292469	rs1048990	ENSG00000129515	ENST00000396526	SNX6	35291940	35293076	hESC_HypothalamicNeuron_24498	openGene2openGene	ALG
neural	HNs_hESC	rs2066819	chr12	56334353	rs79824801	ENSG00000170581	ENST00000652741	STAT2	56333243	56334490	hESC_HypothalamicNeuron_18688	openGene2openGene	PSO
neural	HNs_hESC	rs1463485	chr17	75855927	rs936394	ENSG00000132481	ENST00000593089	TRIM47	75854947	75856362	hESC_HypothalamicNeuron_33589	openGene2openGene	SLE
neural	HNs_hESC	rs28449958	chr16	28863883	rs11864750	ENSG00000177548	ENST00000568703	RABEP2	28863180	28864464	hESC_HypothalamicNeuron_29910	openGene2openGene	IBD
neural	HNs_hESC	rs1463485	chr17	75855927	rs936394	ENSG00000132481	ENST00000587339	TRIM47	75854947	75856362	hESC_HypothalamicNeuron_33589	openGene2openGene	SLE
neural	HNs_hESC	rs9926533	chr16	31074149	rs2303222	ENSG00000099377	ENST00000297679	HSD3B7	31073004	31074935	hESC_HypothalamicNeuron_30004	openGene2openGene	SLE
neural	HNs_hESC	rs694739	chr11	64284975	rs2510066	ENSG00000173486	ENST00000449942	FKBP2	64284220	64286259	hESC_HypothalamicNeuron_13948	openGene2openGene	MS
neural	HNs_hESC	rs112006329	chr11	575800	rs34793529	ENSG00000177106	ENST00000531471	EPS8L2	575316	576754	hESC_HypothalamicNeuron_11759	openGene2openGene	SLE
neural	HNs_hESC	rs7552167	chr1	24187278	rs4090311	ENSG00000001461	ENST00000488155	NIPAL3	24186979	24187902	hESC_HypothalamicNeuron_748	openGene2openGene	PSO
neural	HNs_hESC	rs2066819	chr12	56267121	rs60542959	ENSG00000144785	ENST00000548360	ENSG00000144785	56266643	56267720	hESC_HypothalamicNeuron_18685	openGene2openGene	PSO
neural	HNs_hESC	rs7187776	chr16	28824359	rs149808056	ENSG00000177548	ENST00000564579	RABEP2	28822502	28824655	hESC_HypothalamicNeuron_29908	openGene2openGene	T1D
neural	HNs_hESC	rs9926533	chr16	31093188	rs8050894	ENSG00000140682	ENST00000568142	TGFB1I1	31093119	31093626	hESC_HypothalamicNeuron_30005	openGene2openGene	SLE
neural	HNs_hESC	rs11154801	chr6	135497759	rs13197384	ENSG00000289312	ENST00000691675	ENSG00000289312	135497355	135498183	hESC_HypothalamicNeuron_73090	openGene2openGene	MS
neural	HNs_hESC	rs2066819	chr12	56334353	rs79824801	ENSG00000170581	ENST00000651078	STAT2	56333243	56334490	hESC_HypothalamicNeuron_18688	openGene2openGene	PSO
neural	HNs_hESC	rs2017445	chr12	56041720	rs705705	ENSG00000123411	ENST00000547668	IKZF4	56041485	56042456	hESC_HypothalamicNeuron_18670	openGene2openGene	VIT
neural	HNs_hESC	rs2304206	chr19	49665670	rs2304205	ENSG00000126461	ENST00000598359	SCAF1	49665306	49666254	hESC_HypothalamicNeuron_38385	openGene2openGene	VIT
neural	HNs_hESC	rs2066819	chr12	56333921	rs80317430	ENSG00000170581	ENST00000651301	STAT2	56333243	56334490	hESC_HypothalamicNeuron_18688	openGene2openGene	PSO
neural	HNs_hESC	rs28411352	chr1	37794831	rs2306627	ENSG00000134690	ENST00000327331	CDCA8	37793422	37795152	hESC_HypothalamicNeuron_1204	openGene2openGene	RA
neural	HNs_hESC	rs773125	chr12	56042145	rs1131017	ENSG00000185664	ENST00000550464	PMEL	56041485	56042456	hESC_HypothalamicNeuron_18670	openGene2openGene	RA
neural	HNs_hESC	rs2256814	chr20	63740688	rs1741708	ENSG00000101150	ENST00000611972	TPD52L2	63738769	63741386	hESC_HypothalamicNeuron_47775	openGene2openGene	MS
neural	HNs_hESC	rs12142199	chr1	1308516	rs61766198	ENSG00000160087	ENST00000491779	UBE2J2	1307399	1309128	hESC_HypothalamicNeuron_31	openGene2openGene	SLE
neural	HNs_hESC	rs36014129	chr6	26021644	rs41266779	ENSG00000217275	ENST00000405418	ENSG00000217275	26020279	26022114	hESC_HypothalamicNeuron_69172	openGene2openGene	SLE
neural	HNs_hESC	rs4976646	chr5	177363161	rs67111717	ENSG00000246334	ENST00000514846	PRR7-AS1	177362893	177363450	hESC_HypothalamicNeuron_68191	ocr2openGene	MS
neural	HNs_hESC	rs2371108	chr3	27715527	rs2371108	ENSG00000163512	ENST00000420543	AZI2	27714793	27715693	hESC_HypothalamicNeuron_50855	openGene2openGene	MS
neural	HNs_hESC	rs36014129	chr6	26189128	rs13204572	ENSG00000218690	ENST00000635537	H2AC10P	26188355	26189374	hESC_HypothalamicNeuron_69188	openGene2openGene	SLE
neural	HNs_hESC	rs10876864	chr12	56042145	rs1131017	ENSG00000123374	ENST00000554619	CDK2	56041485	56042456	hESC_HypothalamicNeuron_18670	openGene2openGene	ALG
neural	HNs_hESC	rs2256814	chr20	63740688	rs1741708	ENSG00000101150	ENST00000351424	TPD52L2	63738769	63741386	hESC_HypothalamicNeuron_47775	openGene2openGene	MS
neural	HNs_hESC	rs2816316	chr1	192550735	rs1323298	ENSG00000090104	ENST00000498352	RGS1	192550603	192551413	hESC_HypothalamicNeuron_5785	ocr2openGene	CEL
neural	HNs_hESC	rs859637	chr1	172743284	rs859633	ENSG00000117593	ENST00000648458	DARS2	172742446	172743288	hESC_HypothalamicNeuron_5136	ocr2openGene	CEL
neural	HNs_hESC	rs9469899	chr6	34792177	rs6457791	ENSG00000272288	ENST00000606971	ILRUN-AS1	34791461	34792980	hESC_HypothalamicNeuron_69571	openGene2openGene	GD
neural	HNs_hESC	rs9469899	chr6	34792385	rs7769961	ENSG00000272288	ENST00000606496	ILRUN-AS1	34791461	34792980	hESC_HypothalamicNeuron_69571	openGene2openGene	GD
neural	HNs_hESC	rs2066819	chr12	56267121	rs60542959	ENSG00000076108	ENST00000546695	BAZ2A	56266643	56267720	hESC_HypothalamicNeuron_18685	openGene2openGene	PSO
neural	HNs_hESC	rs9469899	chr6	34792104	rs13215181	ENSG00000272288	ENST00000606496	ILRUN-AS1	34791461	34792980	hESC_HypothalamicNeuron_69571	openGene2openGene	GD
neural	HNs_hESC	rs10883723	chr10	102502871	rs2296590	ENSG00000138111	ENST00000369931	MFSD13A	102501930	102503104	hESC_HypothalamicNeuron_10968	openGene2openGene	ALG
neural	HNs_hESC	rs11154801	chr6	135497759	rs13197384	ENSG00000029363	ENST00000530767	BCLAF1	135497355	135498183	hESC_HypothalamicNeuron_73090	openGene2openGene	MS
neural	HNs_hESC	rs5743618	chr4	38783057	rs10034903	ENSG00000174130	ENST00000508254	TLR6	38782524	38783138	hESC_HypothalamicNeuron_57466	openGene2openGene	ALG
neural	HNs_hESC	rs10883723	chr10	102503918	rs3818470	ENSG00000138111	ENST00000238936	MFSD13A	102503677	102504503	hESC_HypothalamicNeuron_10969	openGene2openGene	ALG
neural	HNs_hESC	rs34779708	chr10	35080128	rs13376871	ENSG00000108094	ENST00000693739	CUL2	35079706	35080152	hESC_HypothalamicNeuron_8866	openGene2openGene	IBD
neural	HNs_hESC	rs10883723	chr10	102502871	rs2296590	ENSG00000138111	ENST00000238936	MFSD13A	102501930	102503104	hESC_HypothalamicNeuron_10968	openGene2openGene	ALG
neural	HNs_hESC	rs6738825	chr2	197785535	rs771018	ENSG00000144381	ENST00000452200	HSPD1	197785087	197786900	hESC_HypothalamicNeuron_44293	openGene2openGene	SLE
neural	HNs_hESC	rs58763752	chr10	32957868	rs1187075	ENSG00000229327	ENST00000417447	EPC1-AS1	32957353	32958908	hESC_HypothalamicNeuron_8761	openGene2openGene	T1D
neural	HNs_hESC	rs7679	chr20	45934368	rs1057208	ENSG00000124257	ENST00000372518	NEURL2	45934133	45935655	hESC_HypothalamicNeuron_47126	openGene2openGene	SLE
neural	HNs_hESC	rs146029108	chr9	136363451	rs140876101	ENSG00000165688	ENST00000620412	PMPCA	136362907	136363971	hESC_HypothalamicNeuron_88502	openGene2openGene	CRO
neural	HNs_hESC	rs10876864	chr12	56042145	rs1131017	ENSG00000182796	ENST00000478241	TMEM198B	56041485	56042456	hESC_HypothalamicNeuron_18670	openGene2openGene	ALG
neural	HNs_hESC	rs146029108	chr9	136363451	rs140876101	ENSG00000165688	ENST00000612553	PMPCA	136362907	136363971	hESC_HypothalamicNeuron_88502	openGene2openGene	CRO
neural	HNs_hESC	rs773125	chr12	56042145	rs1131017	ENSG00000065361	ENST00000683653	ERBB3	56041485	56042456	hESC_HypothalamicNeuron_18670	openGene2openGene	RA
neural	HNs_hESC	rs12087340	chr1	85276285	rs12562182	ENSG00000162642	ENST00000493514	C1orf52	85276062	85277079	hESC_HypothalamicNeuron_2623	openGene2openGene	MS
neural	HNs_hESC	rs8054198	chr16	10944503	rs8054198	ENSG00000185338	ENST00000644787	SOCS1	10944248	10944947	hESC_HypothalamicNeuron_29576	openGene2openGene	SLE
neural	HNs_hESC	rs78865465	chr12	55974117	rs75639074	ENSG00000065357	ENST00000548479	DGKA	55973485	55974575	hESC_HypothalamicNeuron_18666	openGene2openGene	T1D
neural	HNs_hESC	rs78865465	chr12	55974117	rs75639074	ENSG00000065357	ENST00000547324	DGKA	55973485	55974575	hESC_HypothalamicNeuron_18666	openGene2openGene	T1D
neural	HNs_hESC	rs793108	chr10	31133742	rs3839909	ENSG00000237036	ENST00000656575	ZEB1-AS1	31133542	31134810	hESC_HypothalamicNeuron_8713	ocr2openGene	RA
neural	HNs_hESC	rs793108	chr10	31133742	rs3839909	ENSG00000237036	ENST00000441257	ZEB1-AS1	31133542	31134810	hESC_HypothalamicNeuron_8713	ocr2openGene	RA
neural	HNs_hESC	rs7187776	chr16	28846324	rs7187776	ENSG00000196296	ENST00000563975	ATP2A1	28845839	28846902	hESC_HypothalamicNeuron_29909	openGene2openGene	T1D
neural	HNs_hESC	rs793108	chr10	31133742	rs3839909	ENSG00000237036	ENST00000450834	ZEB1-AS1	31133542	31134810	hESC_HypothalamicNeuron_8713	ocr2openGene	RA
neural	HNs_hESC	rs17323934	chr7	26865151	rs73069540	ENSG00000106006	ENST00000521478	HOXA6	26863992	26865209	hESC_HypothalamicNeuron_75323	openGene2openGene	T1D
neural	HNs_hESC	rs17323934	chr7	26864711	rs17323934	ENSG00000106006	ENST00000521478	HOXA6	26863992	26865209	hESC_HypothalamicNeuron_75323	openGene2openGene	T1D
neural	HNs_hESC	rs694739	chr11	64285685	rs887314	ENSG00000173264	ENST00000546201	GPR137	64284220	64286259	hESC_HypothalamicNeuron_13948	openGene2openGene	MS
neural	HNs_hESC	rs10876864	chr12	56080024	rs7297175	ENSG00000135482	ENST00000257940	ZC3H10	56078984	56080797	hESC_HypothalamicNeuron_18672	openGene2openGene	ALG
neural	HNs_hESC	rs2066819	chr12	56299736	rs41423244	ENSG00000176422	ENST00000338146	SPRYD4	56299732	56300883	hESC_HypothalamicNeuron_18686	openGene2openGene	PSO
neural	HNs_hESC	rs694739	chr11	64285685	rs887314	ENSG00000173264	ENST00000536667	GPR137	64284220	64286259	hESC_HypothalamicNeuron_13948	openGene2openGene	MS
neural	HNs_hESC	rs4809219	chr20	63740795	rs6062510	ENSG00000101150	ENST00000358548	TPD52L2	63738769	63741386	hESC_HypothalamicNeuron_47775	openGene2openGene	ECZ
neural	HNs_hESC	rs7187776	chr16	28863801	rs7198606	ENSG00000196296	ENST00000563975	ATP2A1	28863180	28864464	hESC_HypothalamicNeuron_29910	openGene2openGene	T1D
neural	HNs_hESC	rs4809219	chr20	63741353	rs4809221	ENSG00000101150	ENST00000352482	TPD52L2	63738769	63741386	hESC_HypothalamicNeuron_47775	openGene2openGene	ECZ
neural	HNs_hESC	rs4809219	chr20	63740795	rs6062510	ENSG00000101150	ENST00000348257	TPD52L2	63738769	63741386	hESC_HypothalamicNeuron_47775	openGene2openGene	ECZ
neural	HNs_hESC	rs9271597	chr6	32622679	rs9271567	ENSG00000204287	ENST00000395388	HLA-DRA	32622473	32622845	hESC_HypothalamicNeuron_69479	ocr2openGene	VIT
neural	HNs_hESC	rs7665090	chr4	102636372	rs9996834	ENSG00000164038	ENST00000362026	SLC9B2	102635865	102636438	hESC_HypothalamicNeuron_59492	ocr2openGene	MS
neural	HNs_hESC	rs4809219	chr20	63740795	rs6062510	ENSG00000101150	ENST00000346249	TPD52L2	63738769	63741386	hESC_HypothalamicNeuron_47775	openGene2openGene	ECZ
neural	HNs_hESC	rs2017445	chr12	56041628	rs705704	ENSG00000139531	ENST00000356124	SUOX	56041485	56042456	hESC_HypothalamicNeuron_18670	openGene2openGene	VIT
neural	HNs_hESC	rs2038255	chr14	35122110	rs28365850	ENSG00000100902	ENST00000553688	PSMA6	35121666	35123061	hESC_HypothalamicNeuron_24496	openGene2openGene	ECZ
neural	HNs_hESC	rs11643872	chr16	31093557	rs9934438	ENSG00000103496	ENST00000487411	STX4	31093119	31093626	hESC_HypothalamicNeuron_30005	openGene2openGene	GD
neural	HNs_hESC	rs11643872	chr16	31093557	rs9934438	ENSG00000103496	ENST00000461455	STX4	31093119	31093626	hESC_HypothalamicNeuron_30005	openGene2openGene	GD
neural	HNs_hESC	rs10876864	chr12	56042145	rs1131017	ENSG00000123411	ENST00000547668	IKZF4	56041485	56042456	hESC_HypothalamicNeuron_18670	openGene2openGene	ALG
neural	HNs_hESC	rs2017445	chr12	56041720	rs705705	ENSG00000139531	ENST00000551698	SUOX	56041485	56042456	hESC_HypothalamicNeuron_18670	openGene2openGene	VIT
neural	HNs_hESC	rs11611029	chr12	55974294	rs11171710	ENSG00000065357	ENST00000546995	DGKA	55973485	55974575	hESC_HypothalamicNeuron_18666	openGene2openGene	HT
neural	HNs_hESC	rs77599401	chr1	206685302	rs181345810	ENSG00000237605	ENST00000688109	DYRK3-AS1	206684505	206686368	hESC_HypothalamicNeuron_6381	openGene2openGene	T1D
neural	HNs_hESC	rs78865465	chr12	55974117	rs75639074	ENSG00000065357	ENST00000548549	DGKA	55973485	55974575	hESC_HypothalamicNeuron_18666	openGene2openGene	T1D
neural	HNs_hESC	rs2066819	chr12	56360038	rs2066818	ENSG00000110955	ENST00000548647	ATP5F1B	56359825	56360696	hESC_HypothalamicNeuron_18689	openGene2openGene	PSO
neural	HNs_hESC	rs4690229	chr4	973551	rs113075206	ENSG00000127419	ENST00000264771	TMEM175	972667	974445	hESC_HypothalamicNeuron_56245	openGene2openGene	SLE
neural	HNs_hESC	rs12421615	chr11	64284975	rs2510066	ENSG00000149782	ENST00000325234	PLCB3	64284220	64286259	hESC_HypothalamicNeuron_13948	openGene2openGene	VIT
neural	HNs_hESC	rs11611029	chr12	55974294	rs11171710	ENSG00000065357	ENST00000549629	DGKA	55973485	55974575	hESC_HypothalamicNeuron_18666	openGene2openGene	HT
neural	HNs_hESC	rs10936599	chr3	169769649	rs12637184	ENSG00000085274	ENST00000602751	MYNN	169769298	169769753	hESC_HypothalamicNeuron_55298	openGene2openGene	CEL
neural	HNs_hESC	rs508970	chr11	61130440	rs7876	ENSG00000110107	ENST00000546152	PRPF19	61129548	61130597	hESC_HypothalamicNeuron_13780	ocr2openGene	RA
neural	HNs_hESC	rs773125	chr12	56042145	rs1131017	ENSG00000065357	ENST00000331886	DGKA	56041485	56042456	hESC_HypothalamicNeuron_18670	openGene2openGene	RA
neural	HNs_hESC	rs1701704	chr12	55996852	rs705702	ENSG00000065357	ENST00000549629	DGKA	55996805	55997857	hESC_HypothalamicNeuron_18667	openGene2openGene	T1D
neural	HNs_hESC	rs9926533	chr16	31093557	rs9934438	ENSG00000140682	ENST00000569254	TGFB1I1	31093119	31093626	hESC_HypothalamicNeuron_30005	openGene2openGene	SLE
neural	HNs_hESC	rs3197999	chr3	48685869	rs6792510	ENSG00000177479	ENST00000490095	ARIH2	48685363	48686502	hESC_HypothalamicNeuron_51533	openGene2openGene	IBD
neural	HNs_hESC	rs2017445	chr12	56041628	rs705704	ENSG00000065357	ENST00000549323	DGKA	56041485	56042456	hESC_HypothalamicNeuron_18670	openGene2openGene	VIT
neural	HNs_hESC	rs28449958	chr16	28864161	rs7193733	ENSG00000177548	ENST00000568703	RABEP2	28863180	28864464	hESC_HypothalamicNeuron_29910	openGene2openGene	IBD
neural	HNs_hESC	rs9926533	chr16	31073073	rs11281612	ENSG00000099377	ENST00000562932	HSD3B7	31073004	31074935	hESC_HypothalamicNeuron_30004	openGene2openGene	SLE
neural	HNs_hESC	rs11246217	chr11	575800	rs34793529	ENSG00000185507	ENST00000525445	IRF7	575316	576754	hESC_HypothalamicNeuron_11759	openGene2openGene	SLE
neural	HNs_hESC	rs444210	chr6	166957198	rs150189585	ENSG00000213066	ENST00000476078	CEP43	166955950	166957529	hESC_HypothalamicNeuron_74211	openGene2openGene	CRO
neural	HNs_hESC	rs10985070	chr9	120928959	rs1930785	ENSG00000119403	ENST00000419155	PHF19	120928375	120929444	hESC_HypothalamicNeuron_87939	openGene2openGene	RA
neural	HNs_hESC	rs72698115	chr1	154325898	rs1205591	ENSG00000160710	ENST00000681056	ADAR	154324642	154326529	hESC_HypothalamicNeuron_4272	openGene2openGene	JIA
neural	HNs_hESC	rs2304206	chr19	49665763	rs2304204	ENSG00000142546	ENST00000601340	NOSIP	49665306	49666254	hESC_HypothalamicNeuron_38385	openGene2openGene	VIT
neural	HNs_hESC	rs663743	chr11	64284975	rs2510066	ENSG00000182450	ENST00000422670	KCNK4	64284220	64286259	hESC_HypothalamicNeuron_13948	openGene2openGene	T1D
neural	HNs_hESC	rs7679	chr20	45934368	rs1057208	ENSG00000064601	ENST00000354880	CTSA	45934133	45935655	hESC_HypothalamicNeuron_47126	openGene2openGene	SLE
neural	HNs_hESC	rs9469899	chr6	34792177	rs6457791	ENSG00000196821	ENST00000374023	ILRUN	34791461	34792980	hESC_HypothalamicNeuron_69571	openGene2openGene	GD
neural	HNs_hESC	rs11246217	chr11	575800	rs34793529	ENSG00000177106	ENST00000533816	EPS8L2	575316	576754	hESC_HypothalamicNeuron_11759	openGene2openGene	SLE
neural	HNs_hESC	rs9926533	chr16	31093557	rs9934438	ENSG00000140682	ENST00000568142	TGFB1I1	31093119	31093626	hESC_HypothalamicNeuron_30005	openGene2openGene	SLE
neural	HNs_hESC	rs7512552	chr1	150487216	rs3840449	ENSG00000143420	ENST00000362052	ENSA	150487130	150487761	hESC_HypothalamicNeuron_4122	openGene2openGene	ECZ
neural	HNs_hESC	rs112006329	chr11	575800	rs34793529	ENSG00000177106	ENST00000531393	EPS8L2	575316	576754	hESC_HypothalamicNeuron_11759	openGene2openGene	SLE
neural	HNs_hESC	rs243332	chr16	11255821	rs243332	ENSG00000263080	ENST00000572706	ENSG00000263080	11254894	11256938	hESC_HypothalamicNeuron_29585	openGene2openGene	CRO
neural	HNs_hESC	rs773125	chr12	56042145	rs1131017	ENSG00000139531	ENST00000550340	SUOX	56041485	56042456	hESC_HypothalamicNeuron_18670	openGene2openGene	RA
neural	HNs_hESC	rs2017445	chr12	56041720	rs705705	ENSG00000065361	ENST00000411731	ERBB3	56041485	56042456	hESC_HypothalamicNeuron_18670	openGene2openGene	VIT
neural	HNs_hESC	rs7187776	chr16	28824359	rs149808056	ENSG00000177548	ENST00000567483	RABEP2	28822502	28824655	hESC_HypothalamicNeuron_29908	openGene2openGene	T1D
neural	HNs_hESC	rs773125	chr12	56042145	rs1131017	ENSG00000123411	ENST00000547167	IKZF4	56041485	56042456	hESC_HypothalamicNeuron_18670	openGene2openGene	RA
neural	HNs_hESC	rs1194	chr6	35297641	rs4711414	ENSG00000112039	ENST00000696264	FANCE	35297593	35298257	hESC_HypothalamicNeuron_69585	openGene2openGene	SLE
neural	HNs_hESC	rs2066819	chr12	56334353	rs79824801	ENSG00000170581	ENST00000555646	STAT2	56333243	56334490	hESC_HypothalamicNeuron_18688	openGene2openGene	PSO
neural	HNs_hESC	rs1463485	chr17	75855710	rs1463485	ENSG00000132475	ENST00000591890	H3-3B	75854947	75856362	hESC_HypothalamicNeuron_33589	openGene2openGene	SLE
neural	HNs_hESC	rs1463485	chr17	75856326	rs112700585	ENSG00000132475	ENST00000592643	H3-3B	75854947	75856362	hESC_HypothalamicNeuron_33589	openGene2openGene	SLE
neural	HNs_hESC	rs1701704	chr12	56041628	rs705704	ENSG00000182796	ENST00000482378	TMEM198B	56041485	56042456	hESC_HypothalamicNeuron_18670	openGene2openGene	T1D
neural	HNs_hESC	rs1701704	chr12	56041628	rs705704	ENSG00000182796	ENST00000637951	TMEM198B	56041485	56042456	hESC_HypothalamicNeuron_18670	openGene2openGene	T1D
neural	HNs_hESC	rs4976646	chr5	177363161	rs67111717	ENSG00000246334	ENST00000511565	PRR7-AS1	177362893	177363450	hESC_HypothalamicNeuron_68191	ocr2openGene	MS
neural	HNs_hESC	rs5758343	chr22	41444403	rs106860	ENSG00000100412	ENST00000678600	ACO2	41444302	41444799	hESC_HypothalamicNeuron_49534	ocr2openGene	ALG
neural	HNs_hESC	rs1569723	chr20	46118343	rs1883832	ENSG00000124140	ENST00000626695	SLC12A5	46117854	46118806	hESC_HypothalamicNeuron_47136	openGene2openGene	GD
neural	HNs_hESC	rs5758343	chr22	41444403	rs106860	ENSG00000100412	ENST00000678394	ACO2	41444302	41444799	hESC_HypothalamicNeuron_49534	ocr2openGene	ALG
neural	HNs_hESC	rs36014129	chr6	26189128	rs13204572	ENSG00000217275	ENST00000405418	ENSG00000217275	26188355	26189374	hESC_HypothalamicNeuron_69188	openGene2openGene	SLE
neural	HNs_hESC	rs2066819	chr12	56333921	rs80317430	ENSG00000170581	ENST00000651805	STAT2	56333243	56334490	hESC_HypothalamicNeuron_18688	openGene2openGene	PSO
neural	HNs_hESC	rs10876864	chr12	56042145	rs1131017	ENSG00000123374	ENST00000555357	CDK2	56041485	56042456	hESC_HypothalamicNeuron_18670	openGene2openGene	ALG
neural	HNs_hESC	rs5743618	chr4	38783012	rs10012017	ENSG00000174130	ENST00000508254	TLR6	38782524	38783138	hESC_HypothalamicNeuron_57466	openGene2openGene	ALG
neural	HNs_hESC	rs9469899	chr6	34792451	rs7769820	ENSG00000272288	ENST00000667026	ILRUN-AS1	34791461	34792980	hESC_HypothalamicNeuron_69571	openGene2openGene	GD
neural	HNs_hESC	rs7204270	chr16	30183519	rs930392	ENSG00000179958	ENST00000678016	DCTPP1	30182738	30184104	hESC_HypothalamicNeuron_29953	openGene2openGene	MS
neural	HNs_hESC	rs10947428	chr6	33772183	rs57458255	ENSG00000124493	ENST00000374181	GRM4	33771380	33772348	hESC_HypothalamicNeuron_69535	ocr2openGene	ALG
neural	HNs_hESC	rs9469899	chr6	34792177	rs6457791	ENSG00000272288	ENST00000606496	ILRUN-AS1	34791461	34792980	hESC_HypothalamicNeuron_69571	openGene2openGene	GD
neural	HNs_hESC	rs6752107	chr2	233252023	rs10199278	ENSG00000066248	ENST00000373552	NGEF	233251381	233252125	hESC_HypothalamicNeuron_45370	openGene2openGene	CRO
neural	HNs_hESC	rs8042861	chr15	90388225	rs2589941	ENSG00000196391	ENST00000558115	ZNF774	90387782	90388890	hESC_HypothalamicNeuron_28809	openGene2openGene	MS
neural	HNs_hESC	rs10883723	chr10	102503918	rs3818470	ENSG00000138111	ENST00000369931	MFSD13A	102503677	102504503	hESC_HypothalamicNeuron_10969	openGene2openGene	ALG
neural	HNs_hESC	rs11246217	chr11	575408	rs56333810	ENSG00000142082	ENST00000529937	SIRT3	575316	576754	hESC_HypothalamicNeuron_11759	openGene2openGene	SLE
neural	HNs_hESC	rs10883723	chr10	102502871	rs2296590	ENSG00000138175	ENST00000260746	ARL3	102501930	102503104	hESC_HypothalamicNeuron_10968	openGene2openGene	ALG
neural	HNs_hESC	rs112006329	chr11	575800	rs34793529	ENSG00000142082	ENST00000529055	SIRT3	575316	576754	hESC_HypothalamicNeuron_11759	openGene2openGene	SLE
neural	HNs_hESC	rs34779708	chr10	35079457	rs2505631	ENSG00000108094	ENST00000691272	CUL2	35079169	35079568	hESC_HypothalamicNeuron_8865	openGene2openGene	IBD
neural	HNs_hESC	rs4809219	chr20	63738996	rs1056441	ENSG00000101150	ENST00000611972	TPD52L2	63738769	63741386	hESC_HypothalamicNeuron_47775	openGene2openGene	ECZ
neural	HNs_hESC	rs1194	chr6	35297641	rs4711414	ENSG00000112033	ENST00000311565	PPARD	35297593	35298257	hESC_HypothalamicNeuron_69585	openGene2openGene	SLE
neural	HNs_hESC	rs36014129	chr6	26021644	rs41266779	ENSG00000197061	ENST00000377803	H4C3	26020279	26022114	hESC_HypothalamicNeuron_69172	openGene2openGene	SLE
neural	HNs_hESC	rs2066819	chr12	56300477	rs2695789	ENSG00000257727	ENST00000548013	CNPY2	56299732	56300883	hESC_HypothalamicNeuron_18686	openGene2openGene	PSO
neural	HNs_hESC	rs12142199	chr1	1308516	rs61766198	ENSG00000175756	ENST00000489799	AURKAIP1	1307399	1309128	hESC_HypothalamicNeuron_31	openGene2openGene	SLE
neural	HNs_hESC	rs7187776	chr16	28846324	rs7187776	ENSG00000196296	ENST00000562185	ATP2A1	28845839	28846902	hESC_HypothalamicNeuron_29909	openGene2openGene	T1D
neural	HNs_hESC	rs2304206	chr19	49665614	rs2304206	ENSG00000126457	ENST00000534676	PRMT1	49665306	49666254	hESC_HypothalamicNeuron_38385	openGene2openGene	VIT
neural	HNs_hESC	rs78865465	chr12	55974117	rs75639074	ENSG00000185664	ENST00000548803	PMEL	55973485	55974575	hESC_HypothalamicNeuron_18666	openGene2openGene	T1D
neural	HNs_hESC	rs1048990	chr14	35292469	rs1048990	ENSG00000092020	ENST00000554222	PPP2R3C	35291940	35293076	hESC_HypothalamicNeuron_24498	openGene2openGene	ALG
neural	HNs_hESC	rs12445568	chr16	30985551	rs12443627	ENSG00000185947	ENST00000394846	ZNF267	30984813	30985779	hESC_HypothalamicNeuron_29999	openGene2openGene	PSO
neural	HNs_hESC	rs2066819	chr12	56267121	rs60542959	ENSG00000139641	ENST00000551790	ESYT1	56266643	56267720	hESC_HypothalamicNeuron_18685	openGene2openGene	PSO
neural	HNs_hESC	rs28411352	chr1	37794831	rs2306627	ENSG00000116922	ENST00000494120	C1orf109	37793422	37795152	hESC_HypothalamicNeuron_1204	openGene2openGene	RA
neural	HNs_hESC	rs2017445	chr12	55996852	rs59877680	ENSG00000065357	ENST00000547358	DGKA	55996805	55997857	hESC_HypothalamicNeuron_18667	openGene2openGene	VIT
neural	HNs_hESC	rs2017445	chr12	55996852	rs59877680	ENSG00000065357	ENST00000549368	DGKA	55996805	55997857	hESC_HypothalamicNeuron_18667	openGene2openGene	VIT
neural	HNs_hESC	rs2283792	chr22	21868030	rs9607340	ENSG00000224086	ENST00000653280	PPM1F-AS1	21866955	21868221	hESC_HypothalamicNeuron_48954	openGene2openGene	MS
neural	HNs_hESC	rs2247314	chr6	166956742	rs2247314	ENSG00000227598	ENST00000444102	ENSG00000227598	166955950	166957529	hESC_HypothalamicNeuron_74211	openGene2openGene	VIT
neural	HNs_hESC	rs2304206	chr19	49665763	rs2304204	ENSG00000126456	ENST00000599223	IRF3	49665306	49666254	hESC_HypothalamicNeuron_38385	openGene2openGene	VIT
neural	HNs_hESC	rs5029939	chr6	137866361	rs5029924	ENSG00000229922	ENST00000434437	LINC02865	137866215	137868210	hESC_HypothalamicNeuron_73206	openGene2openGene	SLE
neural	HNs_hESC	rs694739	chr11	64285685	rs887314	ENSG00000149782	ENST00000279230	PLCB3	64284220	64286259	hESC_HypothalamicNeuron_13948	openGene2openGene	MS
neural	HNs_hESC	rs34779708	chr10	35079457	rs2505631	ENSG00000108094	ENST00000687282	CUL2	35079169	35079568	hESC_HypothalamicNeuron_8865	openGene2openGene	IBD
neural	HNs_hESC	rs4690229	chr4	973551	rs113075206	ENSG00000127419	ENST00000513952	TMEM175	972667	974445	hESC_HypothalamicNeuron_56245	openGene2openGene	SLE
neural	HNs_hESC	rs7187776	chr16	28863883	rs11864750	ENSG00000168488	ENST00000340394	ATXN2L	28863180	28864464	hESC_HypothalamicNeuron_29910	openGene2openGene	T1D
neural	HNs_hESC	rs28411352	chr1	37794831	rs2306627	ENSG00000116922	ENST00000619962	C1orf109	37793422	37795152	hESC_HypothalamicNeuron_1204	openGene2openGene	RA
neural	HNs_hESC	rs9271597	chr6	32622666	rs9271566	ENSG00000204287	ENST00000374982	HLA-DRA	32622473	32622845	hESC_HypothalamicNeuron_69479	ocr2openGene	VIT
neural	HNs_hESC	rs2304206	chr19	49665670	rs2304205	ENSG00000104960	ENST00000601675	PTOV1	49665306	49666254	hESC_HypothalamicNeuron_38385	openGene2openGene	VIT
neural	HNs_hESC	rs28411352	chr1	37794831	rs2306627	ENSG00000116922	ENST00000498448	C1orf109	37793422	37795152	hESC_HypothalamicNeuron_1204	openGene2openGene	RA
neural	HNs_hESC	rs2017445	chr12	55996852	rs59877680	ENSG00000065357	ENST00000549323	DGKA	55996805	55997857	hESC_HypothalamicNeuron_18667	openGene2openGene	VIT
neural	HNs_hESC	rs28449958	chr16	28880144	rs8055138	ENSG00000178188	ENST00000567536	SH2B1	28879391	28880670	hESC_HypothalamicNeuron_29911	openGene2openGene	IBD
neural	HNs_hESC	rs7132277	chr12	123043858	rs655293	ENSG00000182196	ENST00000315580	ARL6IP4	123043176	123044099	hESC_HypothalamicNeuron_20930	ocr2openGene	MS
neural	HNs_hESC	rs11657987	chr17	78379014	rs4490057	ENSG00000266970	ENST00000689065	SOCS3-DT	78378205	78379287	hESC_HypothalamicNeuron_33694	openGene2openGene	ECZ
neural	HNs_hESC	rs112006329	chr11	575408	rs56333810	ENSG00000185507	ENST00000397566	IRF7	575316	576754	hESC_HypothalamicNeuron_11759	openGene2openGene	SLE
neural	HNs_hESC	rs3883338	chr17	42387807	rs3736164	ENSG00000126561	ENST00000546010	STAT5A	42387757	42389063	hESC_HypothalamicNeuron_32568	openGene2openGene	IBD
neural	HNs_hESC	rs2066819	chr12	56299736	rs41423244	ENSG00000135469	ENST00000549545	COQ10A	56299732	56300883	hESC_HypothalamicNeuron_18686	openGene2openGene	PSO
neural	HNs_hESC	rs773125	chr12	56042145	rs1131017	ENSG00000229117	ENST00000546654	RPL41	56041485	56042456	hESC_HypothalamicNeuron_18670	openGene2openGene	RA
neural	HNs_hESC	rs694739	chr11	64284975	rs2510066	ENSG00000002330	ENST00000544271	BAD	64284220	64286259	hESC_HypothalamicNeuron_13948	openGene2openGene	MS
neural	HNs_hESC	rs11755393	chr6	34792107	rs6934662	ENSG00000272288	ENST00000689838	ILRUN-AS1	34791461	34792980	hESC_HypothalamicNeuron_69571	openGene2openGene	SLE
neural	HNs_hESC	rs1701704	chr12	55996852	rs705702	ENSG00000065357	ENST00000331886	DGKA	55996805	55997857	hESC_HypothalamicNeuron_18667	openGene2openGene	T1D
neural	HNs_hESC	rs2038255	chr14	35122110	rs28365850	ENSG00000165410	ENST00000422678	CFL2	35121666	35123061	hESC_HypothalamicNeuron_24496	openGene2openGene	ECZ
neural	HNs_hESC	rs508970	chr11	61120529	rs671444	ENSG00000256944	ENST00000543275	TMEM109-DT	61120401	61121143	hESC_HypothalamicNeuron_13779	ocr2openGene	RA
neural	HNs_hESC	rs12232003	chr12	53180847	rs59218377	ENSG00000257337	ENST00000657729	ENSG00000257337	53179998	53181435	hESC_HypothalamicNeuron_18523	openGene2openGene	T1D
neural	HNs_hESC	rs77599401	chr1	206685302	rs181345810	ENSG00000143479	ENST00000367109	DYRK3	206684505	206686368	hESC_HypothalamicNeuron_6381	openGene2openGene	T1D
neural	HNs_hESC	rs35164067	chr19	10404166	rs73923215	ENSG00000129347	ENST00000539027	KRI1	10403249	10405134	hESC_HypothalamicNeuron_36791	openGene2openGene	AS
neural	HNs_hESC	rs36014129	chr6	26199675	rs34961555	ENSG00000276966	ENST00000615164	H4C5	26198821	26199957	hESC_HypothalamicNeuron_69191	openGene2openGene	SLE
neural	HNs_hESC	rs9926533	chr16	31093557	rs9934438	ENSG00000140682	ENST00000564176	TGFB1I1	31093119	31093626	hESC_HypothalamicNeuron_30005	openGene2openGene	SLE
neural	HNs_hESC	rs112006329	chr11	575408	rs56333810	ENSG00000185507	ENST00000525445	IRF7	575316	576754	hESC_HypothalamicNeuron_11759	openGene2openGene	SLE
neural	HNs_hESC	rs12445568	chr16	31033362	rs58726213	ENSG00000167397	ENST00000394975	VKORC1	31032673	31034462	hESC_HypothalamicNeuron_30002	openGene2openGene	PSO
neural	HNs_hESC	rs7752903	chr6	137866361	rs5029924	ENSG00000229922	ENST00000434437	LINC02865	137866215	137868210	hESC_HypothalamicNeuron_73206	openGene2openGene	RA
neural	HNs_hESC	rs28449958	chr16	28863226	rs62037367	ENSG00000177548	ENST00000567483	RABEP2	28863180	28864464	hESC_HypothalamicNeuron_29910	openGene2openGene	IBD
neural	HNs_hESC	rs28449958	chr16	28863801	rs7198606	ENSG00000177548	ENST00000568703	RABEP2	28863180	28864464	hESC_HypothalamicNeuron_29910	openGene2openGene	IBD
neural	HNs_hESC	rs3801810	chr7	26864711	rs17323934	ENSG00000106004	ENST00000520854	HOXA5	26863992	26865209	hESC_HypothalamicNeuron_75323	openGene2openGene	CRO
neural	HNs_hESC	rs2017445	chr12	56041628	rs705704	ENSG00000111540	ENST00000548068	RAB5B	56041485	56042456	hESC_HypothalamicNeuron_18670	openGene2openGene	VIT
neural	HNs_hESC	rs1701704	chr12	55996852	rs705702	ENSG00000065357	ENST00000556001	DGKA	55996805	55997857	hESC_HypothalamicNeuron_18667	openGene2openGene	T1D
neural	HNs_hESC	rs760805	chr1	24929953	rs71514255	ENSG00000117614	ENST00000236273	SYF2	24929420	24930926	hESC_HypothalamicNeuron_771	openGene2openGene	ALG
neural	HNs_hESC	rs7552167	chr1	24187123	rs78312791	ENSG00000001461	ENST00000358028	NIPAL3	24186979	24187902	hESC_HypothalamicNeuron_748	openGene2openGene	PSO
neural	HNs_hESC	rs1701704	chr12	55996852	rs705702	ENSG00000065357	ENST00000432422	DGKA	55996805	55997857	hESC_HypothalamicNeuron_18667	openGene2openGene	T1D
neural	HNs_hESC	rs7187776	chr16	28824359	rs149808056	ENSG00000177548	ENST00000568703	RABEP2	28822502	28824655	hESC_HypothalamicNeuron_29908	openGene2openGene	T1D
neural	HNs_hESC	rs1701704	chr12	56041628	rs705704	ENSG00000065357	ENST00000550115	DGKA	56041485	56042456	hESC_HypothalamicNeuron_18670	openGene2openGene	T1D
neural	HNs_hESC	rs533646	chr11	118657756	rs7389	ENSG00000019144	ENST00000361417	PHLDB1	118657187	118657884	hESC_HypothalamicNeuron_15920	ocr2openGene	MS
neural	HNs_hESC	rs10876864	chr12	56042145	rs1131017	ENSG00000135414	ENST00000546799	GDF11	56041485	56042456	hESC_HypothalamicNeuron_18670	openGene2openGene	ALG
neural	HNs_hESC	rs7187776	chr16	28824359	rs149808056	ENSG00000177548	ENST00000562590	RABEP2	28822502	28824655	hESC_HypothalamicNeuron_29908	openGene2openGene	T1D
neural	HNs_hESC	rs7187776	chr16	28846324	rs7187776	ENSG00000178188	ENST00000684370	SH2B1	28845839	28846902	hESC_HypothalamicNeuron_29909	openGene2openGene	T1D
neural	HNs_hESC	rs773125	chr12	56042145	rs1131017	ENSG00000123411	ENST00000552689	IKZF4	56041485	56042456	hESC_HypothalamicNeuron_18670	openGene2openGene	RA
neural	HNs_hESC	rs7187776	chr16	28863226	rs62037367	ENSG00000178188	ENST00000563591	SH2B1	28863180	28864464	hESC_HypothalamicNeuron_29910	openGene2openGene	T1D
neural	HNs_hESC	rs3197999	chr3	49455048	rs9841110	ENSG00000173402	ENST00000515359	DAG1	49454569	49455287	hESC_HypothalamicNeuron_51560	ocr2openGene	IBD
neural	HNs_hESC	rs2066819	chr12	56334353	rs79824801	ENSG00000170581	ENST00000651301	STAT2	56333243	56334490	hESC_HypothalamicNeuron_18688	openGene2openGene	PSO
neural	HNs_hESC	rs773125	chr12	56042145	rs1131017	ENSG00000170515	ENST00000303305	PA2G4	56041485	56042456	hESC_HypothalamicNeuron_18670	openGene2openGene	RA
neural	HNs_hESC	rs36014129	chr6	26021644	rs41266779	ENSG00000010704	ENST00000483782	HFE	26020279	26022114	hESC_HypothalamicNeuron_69172	openGene2openGene	SLE
neural	HNs_hESC	rs859637	chr1	172743085	rs859634	ENSG00000117593	ENST00000647730	DARS2	172742446	172743288	hESC_HypothalamicNeuron_5136	ocr2openGene	CEL
neural	HNs_hESC	rs1463485	chr17	75855927	rs936394	ENSG00000132475	ENST00000589949	H3-3B	75854947	75856362	hESC_HypothalamicNeuron_33589	openGene2openGene	SLE
neural	HNs_hESC	rs859637	chr1	172743284	rs859633	ENSG00000117593	ENST00000647730	DARS2	172742446	172743288	hESC_HypothalamicNeuron_5136	ocr2openGene	CEL
neural	HNs_hESC	rs859637	chr1	172743284	rs859633	ENSG00000117593	ENST00000648271	DARS2	172742446	172743288	hESC_HypothalamicNeuron_5136	ocr2openGene	CEL
neural	HNs_hESC	rs859637	chr1	172743284	rs859633	ENSG00000117593	ENST00000649689	DARS2	172742446	172743288	hESC_HypothalamicNeuron_5136	ocr2openGene	CEL
neural	HNs_hESC	rs859637	chr1	172743085	rs859634	ENSG00000117593	ENST00000647645	DARS2	172742446	172743288	hESC_HypothalamicNeuron_5136	ocr2openGene	CEL
neural	HNs_hESC	rs9469899	chr6	34792385	rs7769961	ENSG00000272288	ENST00000606971	ILRUN-AS1	34791461	34792980	hESC_HypothalamicNeuron_69571	openGene2openGene	GD
neural	HNs_hESC	rs7204270	chr16	30183519	rs930392	ENSG00000179958	ENST00000568973	DCTPP1	30182738	30184104	hESC_HypothalamicNeuron_29953	openGene2openGene	MS
neural	HNs_hESC	rs10883723	chr10	102503918	rs3818470	ENSG00000138175	ENST00000260746	ARL3	102503677	102504503	hESC_HypothalamicNeuron_10969	openGene2openGene	ALG
neural	HNs_hESC	rs112006329	chr11	575408	rs56333810	ENSG00000142082	ENST00000529055	SIRT3	575316	576754	hESC_HypothalamicNeuron_11759	openGene2openGene	SLE
neural	HNs_hESC	rs2066819	chr12	56333921	rs80317430	ENSG00000135482	ENST00000546903	ZC3H10	56333243	56334490	hESC_HypothalamicNeuron_18688	openGene2openGene	PSO
neural	HNs_hESC	rs112006329	chr11	575408	rs56333810	ENSG00000142082	ENST00000529937	SIRT3	575316	576754	hESC_HypothalamicNeuron_11759	openGene2openGene	SLE
neural	HNs_hESC	rs2066819	chr12	56267121	rs60542959	ENSG00000111602	ENST00000229201	TIMELESS	56266643	56267720	hESC_HypothalamicNeuron_18685	openGene2openGene	PSO
neural	HNs_hESC	rs6752107	chr2	233252023	rs10199278	ENSG00000066248	ENST00000409079	NGEF	233251381	233252125	hESC_HypothalamicNeuron_45370	openGene2openGene	CRO
neural	HNs_hESC	rs9469899	chr6	34792177	rs6457791	ENSG00000272288	ENST00000667026	ILRUN-AS1	34791461	34792980	hESC_HypothalamicNeuron_69571	openGene2openGene	GD
neural	HNs_hESC	rs10876864	chr12	56042145	rs1131017	ENSG00000185664	ENST00000548803	PMEL	56041485	56042456	hESC_HypothalamicNeuron_18670	openGene2openGene	ALG
neural	HNs_hESC	rs10883723	chr10	102503918	rs3818470	ENSG00000077150	ENST00000601386	NFKB2	102503677	102504503	hESC_HypothalamicNeuron_10969	openGene2openGene	ALG
neural	HNs_hESC	rs11590283	chr1	1308516	rs61766198	ENSG00000175756	ENST00000489799	AURKAIP1	1307399	1309128	hESC_HypothalamicNeuron_31	openGene2openGene	SLE
neural	HNs_hESC	rs2196171	chr2	197785535	rs771018	ENSG00000144381	ENST00000676933	HSPD1	197785087	197786900	hESC_HypothalamicNeuron_44293	openGene2openGene	SLE
neural	HNs_hESC	rs2304206	chr19	49665670	rs2304205	ENSG00000126456	ENST00000600911	IRF3	49665306	49666254	hESC_HypothalamicNeuron_38385	openGene2openGene	VIT
neural	HNs_hESC	rs7120737	chr11	47565510	rs11039300	ENSG00000213619	ENST00000531351	NDUFS3	47564974	47566293	hESC_HypothalamicNeuron_13520	openGene2openGene	MS
neural	HNs_hESC	rs2283792	chr22	21868030	rs9607340	ENSG00000100034	ENST00000263212	PPM1F	21866955	21868221	hESC_HypothalamicNeuron_48954	openGene2openGene	MS
neural	HNs_hESC	rs2038255	chr14	35122110	rs28365850	ENSG00000100902	ENST00000628955	PSMA6	35121666	35123061	hESC_HypothalamicNeuron_24496	openGene2openGene	ECZ
neural	HNs_hESC	rs7679	chr20	45934368	rs1057208	ENSG00000124257	ENST00000545238	NEURL2	45934133	45935655	hESC_HypothalamicNeuron_47126	openGene2openGene	SLE
neural	HNs_hESC	rs11246217	chr11	575408	rs56333810	ENSG00000023191	ENST00000397604	RNH1	575316	576754	hESC_HypothalamicNeuron_11759	openGene2openGene	SLE
neural	HNs_hESC	rs2800709	chr6	127118152	rs2800709	ENSG00000203760	ENST00000368328	CENPW	127118046	127119128	hESC_HypothalamicNeuron_72715	openGene2openGene	CRO
neural	HNs_hESC	rs12087340	chr1	85276285	rs12562182	ENSG00000162642	ENST00000344356	C1orf52	85276062	85277079	hESC_HypothalamicNeuron_2623	openGene2openGene	MS
neural	HNs_hESC	rs10883723	chr10	102502871	rs2296590	ENSG00000156398	ENST00000602660	SFXN2	102501930	102503104	hESC_HypothalamicNeuron_10968	openGene2openGene	ALG
neural	HNs_hESC	rs7187776	chr16	28863883	rs11864750	ENSG00000196296	ENST00000536376	ATP2A1	28863180	28864464	hESC_HypothalamicNeuron_29910	openGene2openGene	T1D
neural	HNs_hESC	rs7120737	chr11	47565510	rs11039300	ENSG00000123444	ENST00000534239	KBTBD4	47564974	47566293	hESC_HypothalamicNeuron_13520	openGene2openGene	MS
neural	HNs_hESC	rs10936599	chr3	169764547	rs2293607	ENSG00000085276	ENST00000464456	MECOM	169764352	169765365	hESC_HypothalamicNeuron_55297	openGene2openGene	CEL
neural	HNs_hESC	rs793108	chr10	31133742	rs3839909	ENSG00000237036	ENST00000607455	ZEB1-AS1	31133542	31134810	hESC_HypothalamicNeuron_8713	ocr2openGene	RA
neural	HNs_hESC	rs9926533	chr16	31073073	rs11281612	ENSG00000260267	ENST00000564629	ENSG00000260267	31073004	31074935	hESC_HypothalamicNeuron_30004	openGene2openGene	SLE
neural	HNs_hESC	rs10876864	chr12	56080024	rs7297175	ENSG00000135482	ENST00000546903	ZC3H10	56078984	56080797	hESC_HypothalamicNeuron_18672	openGene2openGene	ALG
neural	HNs_hESC	rs2247314	chr6	166956865	rs2757039	ENSG00000227598	ENST00000444102	ENSG00000227598	166955950	166957529	hESC_HypothalamicNeuron_74211	openGene2openGene	VIT
neural	HNs_hESC	rs2304206	chr19	49665670	rs2304205	ENSG00000104960	ENST00000602040	PTOV1	49665306	49666254	hESC_HypothalamicNeuron_38385	openGene2openGene	VIT
neural	HNs_hESC	rs3197999	chr3	50292395	rs1076872	ENSG00000243477	ENST00000417393	NAA80	50291812	50292796	hESC_HypothalamicNeuron_51595	openGene2openGene	IBD
neural	HNs_hESC	rs3197999	chr3	50292395	rs1076872	ENSG00000243477	ENST00000442620	NAA80	50291812	50292796	hESC_HypothalamicNeuron_51595	openGene2openGene	IBD
neural	HNs_hESC	rs78865465	chr12	55974117	rs75639074	ENSG00000065357	ENST00000555025	DGKA	55973485	55974575	hESC_HypothalamicNeuron_18666	openGene2openGene	T1D
neural	HNs_hESC	rs34779708	chr10	35080128	rs13376871	ENSG00000108094	ENST00000684965	CUL2	35079706	35080152	hESC_HypothalamicNeuron_8866	openGene2openGene	IBD
neural	HNs_hESC	rs34804116	chr5	73233095	rs4457052	ENSG00000247993	ENST00000514661	FOXD1-AS1	73232721	73234490	hESC_HypothalamicNeuron_64741	ocr2openGene	CRO
neural	HNs_hESC	rs9926533	chr16	31074149	rs2303222	ENSG00000280132	ENST00000622954	ENSG00000280132	31073004	31074935	hESC_HypothalamicNeuron_30004	openGene2openGene	SLE
neural	HNs_hESC	rs11755393	chr6	34792451	rs7769820	ENSG00000272288	ENST00000606496	ILRUN-AS1	34791461	34792980	hESC_HypothalamicNeuron_69571	openGene2openGene	SLE
neural	HNs_hESC	rs17849501	chr1	183471396	rs41272536	ENSG00000162704	ENST00000462965	ARPC5	183471050	183473144	hESC_HypothalamicNeuron_5529	openGene2openGene	SLE
neural	HNs_hESC	rs7665090	chr4	102636062	rs2866414	ENSG00000164038	ENST00000362026	SLC9B2	102635865	102636438	hESC_HypothalamicNeuron_59492	ocr2openGene	MS
neural	HNs_hESC	rs77599401	chr1	206685302	rs181345810	ENSG00000237605	ENST00000425161	DYRK3-AS1	206684505	206686368	hESC_HypothalamicNeuron_6381	openGene2openGene	T1D
neural	HNs_hESC	rs9611565	chr22	41381237	rs2234052	ENSG00000100412	ENST00000676714	ACO2	41381052	41382492	hESC_HypothalamicNeuron_49531	openGene2openGene	VIT
neural	HNs_hESC	rs2066819	chr12	56334216	rs2371494	ENSG00000135469	ENST00000551566	COQ10A	56333243	56334490	hESC_HypothalamicNeuron_18688	openGene2openGene	PSO
neural	HNs_hESC	rs2017445	chr12	56041628	rs705704	ENSG00000065357	ENST00000555090	DGKA	56041485	56042456	hESC_HypothalamicNeuron_18670	openGene2openGene	VIT
neural	HNs_hESC	rs2066819	chr12	56360038	rs2066818	ENSG00000110955	ENST00000547808	ATP5F1B	56359825	56360696	hESC_HypothalamicNeuron_18689	openGene2openGene	PSO
neural	HNs_hESC	rs2017445	chr12	56041628	rs705704	ENSG00000229117	ENST00000358888	RPL41	56041485	56042456	hESC_HypothalamicNeuron_18670	openGene2openGene	VIT
neural	HNs_hESC	rs9926533	chr16	31073073	rs11281612	ENSG00000103496	ENST00000394998	STX4	31073004	31074935	hESC_HypothalamicNeuron_30004	openGene2openGene	SLE
neural	HNs_hESC	rs11246217	chr11	575800	rs34793529	ENSG00000185507	ENST00000397566	IRF7	575316	576754	hESC_HypothalamicNeuron_11759	openGene2openGene	SLE
neural	HNs_hESC	rs2017445	chr12	55996852	rs59877680	ENSG00000229117	ENST00000546591	RPL41	55996805	55997857	hESC_HypothalamicNeuron_18667	openGene2openGene	VIT
neural	HNs_hESC	rs9611565	chr22	41381909	rs2234059	ENSG00000100412	ENST00000466237	ACO2	41381052	41382492	hESC_HypothalamicNeuron_49531	openGene2openGene	VIT
neural	HNs_hESC	rs28449958	chr16	28880144	rs8055138	ENSG00000178952	ENST00000565012	TUFM	28879391	28880670	hESC_HypothalamicNeuron_29911	openGene2openGene	IBD
neural	HNs_hESC	rs28449958	chr16	28863801	rs7198606	ENSG00000178952	ENST00000313511	TUFM	28863180	28864464	hESC_HypothalamicNeuron_29910	openGene2openGene	IBD
neural	HNs_hESC	rs2816316	chr1	192575665	rs2984920	ENSG00000116741	ENST00000487236	RGS2	192575470	192575929	hESC_HypothalamicNeuron_5786	openGene2openGene	CEL
neural	HNs_hESC	rs1048990	chr14	35292469	rs1048990	ENSG00000129515	ENST00000555648	SNX6	35291940	35293076	hESC_HypothalamicNeuron_24498	openGene2openGene	ALG
neural	HNs_hESC	rs9926533	chr16	31093188	rs8050894	ENSG00000140682	ENST00000562165	TGFB1I1	31093119	31093626	hESC_HypothalamicNeuron_30005	openGene2openGene	SLE
neural	HNs_hESC	rs28449958	chr16	28824361	rs138159013	ENSG00000178188	ENST00000566176	SH2B1	28822502	28824655	hESC_HypothalamicNeuron_29908	openGene2openGene	IBD
neural	HNs_hESC	rs2233424	chr6	44265240	rs2233433	ENSG00000157593	ENST00000615337	SLC35B2	44264902	44265795	hESC_HypothalamicNeuron_69930	openGene2openGene	RA
neural	HNs_hESC	rs10883723	chr10	102503918	rs3818470	ENSG00000059915	ENST00000461698	PSD	102503677	102504503	hESC_HypothalamicNeuron_10969	openGene2openGene	ALG
neural	HNs_hESC	rs72698115	chr1	154325898	rs1205591	ENSG00000160710	ENST00000680270	ADAR	154324642	154326529	hESC_HypothalamicNeuron_4272	openGene2openGene	JIA
neural	HNs_hESC	rs11675538	chr2	65436100	rs11126038	ENSG00000198369	ENST00000440972	SPRED2	65435643	65436902	hESC_HypothalamicNeuron_40637	openGene2openGene	UC
neural	HNs_hESC	rs7187776	chr16	28880144	rs8055138	ENSG00000168488	ENST00000340394	ATXN2L	28879391	28880670	hESC_HypothalamicNeuron_29911	openGene2openGene	T1D
neural	HNs_hESC	rs1701704	chr12	56041628	rs705704	ENSG00000065357	ENST00000555090	DGKA	56041485	56042456	hESC_HypothalamicNeuron_18670	openGene2openGene	T1D
neural	HNs_hESC	rs10985070	chr9	120928959	rs1930785	ENSG00000119403	ENST00000464712	PHF19	120928375	120929444	hESC_HypothalamicNeuron_87939	openGene2openGene	RA
neural	HNs_hESC	rs250308	chr5	119355998	rs3797339	ENSG00000145779	ENST00000513374	TNFAIP8	119355660	119356558	hESC_HypothalamicNeuron_66406	openGene2openGene	ALG
neural	HNs_hESC	rs112006329	chr11	575408	rs56333810	ENSG00000177106	ENST00000528770	EPS8L2	575316	576754	hESC_HypothalamicNeuron_11759	openGene2openGene	SLE
neural	HNs_hESC	rs6738825	chr2	197805147	rs770658	ENSG00000226124	ENST00000416668	FTCDNL1	197804319	197805569	hESC_HypothalamicNeuron_44295	openGene2openGene	SLE
neural	HNs_hESC	rs36014129	chr6	26021644	rs41266779	ENSG00000010704	ENST00000352392	HFE	26020279	26022114	hESC_HypothalamicNeuron_69172	openGene2openGene	SLE
neural	HNs_hESC	rs12445568	chr16	30985550	rs12443808	ENSG00000103496	ENST00000394998	STX4	30984813	30985779	hESC_HypothalamicNeuron_29999	openGene2openGene	PSO
neural	HNs_hESC	rs1860545	chr12	6341779	rs767455	ENSG00000215039	ENST00000504270	CD27-AS1	6341565	6342254	hESC_HypothalamicNeuron_16725	openGene2openGene	AS
neural	HNs_hESC	rs2066819	chr12	56267121	rs60542959	ENSG00000139613	ENST00000550859	SMARCC2	56266643	56267720	hESC_HypothalamicNeuron_18685	openGene2openGene	PSO
neural	HNs_hESC	rs2017445	chr12	56041628	rs705704	ENSG00000065361	ENST00000549672	ERBB3	56041485	56042456	hESC_HypothalamicNeuron_18670	openGene2openGene	VIT
neural	HNs_hESC	rs3801810	chr7	26857820	rs3801807	ENSG00000106004	ENST00000520854	HOXA5	26857457	26858352	hESC_HypothalamicNeuron_75322	openGene2openGene	CRO
neural	HNs_hESC	rs773125	chr12	56042145	rs1131017	ENSG00000123411	ENST00000547668	IKZF4	56041485	56042456	hESC_HypothalamicNeuron_18670	openGene2openGene	RA
neural	HNs_hESC	rs2017445	chr12	56041628	rs705704	ENSG00000111540	ENST00000448789	RAB5B	56041485	56042456	hESC_HypothalamicNeuron_18670	openGene2openGene	VIT
neural	HNs_hESC	rs2017445	chr12	56041628	rs705704	ENSG00000065361	ENST00000549061	ERBB3	56041485	56042456	hESC_HypothalamicNeuron_18670	openGene2openGene	VIT
neural	HNs_hESC	rs2066819	chr12	56334353	rs79824801	ENSG00000170581	ENST00000652398	STAT2	56333243	56334490	hESC_HypothalamicNeuron_18688	openGene2openGene	PSO
neural	HNs_hESC	rs2066819	chr12	56334474	chr12:56334474:GA:G	ENSG00000170581	ENST00000555646	STAT2	56333243	56334490	hESC_HypothalamicNeuron_18688	openGene2openGene	PSO
neural	HNs_hESC	rs859637	chr1	172743085	rs859634	ENSG00000117593	ENST00000650297	DARS2	172742446	172743288	hESC_HypothalamicNeuron_5136	ocr2openGene	CEL
neural	HNs_hESC	rs10936599	chr3	169769649	rs12637184	ENSG00000008952	ENST00000480708	SEC62	169769298	169769753	hESC_HypothalamicNeuron_55298	openGene2openGene	CEL
neural	HNs_hESC	rs694739	chr11	64343196	rs574835	ENSG00000173113	ENST00000535750	TRMT112	64342010	64343213	hESC_HypothalamicNeuron_13955	openGene2openGene	MS
neural	HNs_hESC	rs694739	chr11	64343211	rs479552	ENSG00000173113	ENST00000535750	TRMT112	64342010	64343213	hESC_HypothalamicNeuron_13955	openGene2openGene	MS
neural	HNs_hESC	rs4976646	chr5	177363161	rs67111717	ENSG00000246334	ENST00000506465	PRR7-AS1	177362893	177363450	hESC_HypothalamicNeuron_68191	ocr2openGene	MS
neural	HNs_hESC	rs859637	chr1	172743284	rs859633	ENSG00000117593	ENST00000649067	DARS2	172742446	172743288	hESC_HypothalamicNeuron_5136	ocr2openGene	CEL
neural	HNs_hESC	rs859637	chr1	172743284	rs859633	ENSG00000117593	ENST00000647645	DARS2	172742446	172743288	hESC_HypothalamicNeuron_5136	ocr2openGene	CEL
neural	HNs_hESC	rs859637	chr1	172743085	rs859634	ENSG00000117593	ENST00000648271	DARS2	172742446	172743288	hESC_HypothalamicNeuron_5136	ocr2openGene	CEL
neural	HNs_hESC	rs7130753	chr11	111602364	rs59921976	ENSG00000137713	ENST00000341980	PPP2R1B	111601983	111603258	hESC_HypothalamicNeuron_15633	openGene2openGene	ALG
neural	HNs_hESC	rs1701704	chr12	56041628	rs705704	ENSG00000182796	ENST00000637783	TMEM198B	56041485	56042456	hESC_HypothalamicNeuron_18670	openGene2openGene	T1D
neural	HNs_hESC	rs7831557	chr8	10395588	rs4841329	ENSG00000253230	ENST00000662006	MIR124-1HG	10395478	10395776	hESC_HypothalamicNeuron_80109	ocr2openGene	SLE
neural	HNs_hESC	rs10876864	chr12	56042145	rs1131017	ENSG00000123374	ENST00000354056	CDK2	56041485	56042456	hESC_HypothalamicNeuron_18670	openGene2openGene	ALG
neural	HNs_hESC	rs10876864	chr12	56042145	rs1131017	ENSG00000123374	ENST00000556464	CDK2	56041485	56042456	hESC_HypothalamicNeuron_18670	openGene2openGene	ALG
neural	HNs_hESC	rs149010539	chr3	49673997	chr3:49711430	ENSG00000173402	ENST00000418588	DAG1	49673434	49674795	hESC_HypothalamicNeuron_51565	openGene2openGene	CRO
neural	HNs_hESC	rs5743618	chr4	38783103	rs10004195	ENSG00000174130	ENST00000508254	TLR6	38782524	38783138	hESC_HypothalamicNeuron_57466	openGene2openGene	ALG
neural	HNs_hESC	rs36014129	chr6	26199675	rs34961555	ENSG00000274750	ENST00000634733	H3C6	26198821	26199957	hESC_HypothalamicNeuron_69191	openGene2openGene	SLE
neural	HNs_hESC	rs112006329	chr11	575800	rs34793529	ENSG00000142082	ENST00000382743	SIRT3	575316	576754	hESC_HypothalamicNeuron_11759	openGene2openGene	SLE
neural	HNs_hESC	rs112006329	chr11	575408	rs56333810	ENSG00000142082	ENST00000382743	SIRT3	575316	576754	hESC_HypothalamicNeuron_11759	openGene2openGene	SLE
neural	HNs_hESC	rs11246217	chr11	575800	rs34793529	ENSG00000142082	ENST00000529055	SIRT3	575316	576754	hESC_HypothalamicNeuron_11759	openGene2openGene	SLE
neural	HNs_hESC	rs9469899	chr6	34792806	rs7752522	ENSG00000272288	ENST00000606971	ILRUN-AS1	34791461	34792980	hESC_HypothalamicNeuron_69571	openGene2openGene	GD
neural	HNs_hESC	rs11246217	chr11	575800	rs34793529	ENSG00000142082	ENST00000526854	SIRT3	575316	576754	hESC_HypothalamicNeuron_11759	openGene2openGene	SLE
neural	HNs_hESC	rs694739	chr11	64285685	rs887314	ENSG00000173264	ENST00000377702	GPR137	64284220	64286259	hESC_HypothalamicNeuron_13948	openGene2openGene	MS
neural	HNs_hESC	rs5758343	chr22	41381554	rs9607799	ENSG00000100412	ENST00000216254	ACO2	41381052	41382492	hESC_HypothalamicNeuron_49531	openGene2openGene	ALG
neural	HNs_hESC	rs10883723	chr10	102502871	rs2296590	ENSG00000077150	ENST00000467116	NFKB2	102501930	102503104	hESC_HypothalamicNeuron_10968	openGene2openGene	ALG
neural	HNs_hESC	rs4810485	chr20	46118343	rs1883832	ENSG00000124160	ENST00000372291	NCOA5	46117854	46118806	hESC_HypothalamicNeuron_47136	openGene2openGene	SLE
neural	HNs_hESC	rs6738825	chr2	197785535	rs771018	ENSG00000144381	ENST00000677403	HSPD1	197785087	197786900	hESC_HypothalamicNeuron_44293	openGene2openGene	SLE
neural	HNs_hESC	rs12132298	chr1	201014361	rs11580823	ENSG00000081248	ENST00000367338	CACNA1S	201014123	201014800	hESC_HypothalamicNeuron_6049	ocr2openGene	IBD
neural	HNs_hESC	rs9469899	chr6	34792806	rs7752522	ENSG00000196821	ENST00000374026	ILRUN	34791461	34792980	hESC_HypothalamicNeuron_69571	openGene2openGene	GD
neural	HNs_hESC	rs11590283	chr1	1308516	rs61766198	ENSG00000175756	ENST00000338370	AURKAIP1	1307399	1309128	hESC_HypothalamicNeuron_31	openGene2openGene	SLE
neural	HNs_hESC	rs1194	chr6	35297641	rs4711414	ENSG00000112033	ENST00000448077	PPARD	35297593	35298257	hESC_HypothalamicNeuron_69585	openGene2openGene	SLE
neural	HNs_hESC	rs1701704	chr12	56041628	rs705704	ENSG00000185664	ENST00000546543	PMEL	56041485	56042456	hESC_HypothalamicNeuron_18670	openGene2openGene	T1D
neural	HNs_hESC	rs11154801	chr6	135497759	rs13197384	ENSG00000029363	ENST00000628517	BCLAF1	135497355	135498183	hESC_HypothalamicNeuron_73090	openGene2openGene	MS
neural	HNs_hESC	rs11643872	chr16	31093557	rs9934438	ENSG00000103496	ENST00000394998	STX4	31093119	31093626	hESC_HypothalamicNeuron_30005	openGene2openGene	GD
neural	HNs_hESC	rs2038255	chr14	35122110	rs28365850	ENSG00000100902	ENST00000554620	PSMA6	35121666	35123061	hESC_HypothalamicNeuron_24496	openGene2openGene	ECZ
neural	HNs_hESC	rs7187776	chr16	28880144	rs8055138	ENSG00000196296	ENST00000563975	ATP2A1	28879391	28880670	hESC_HypothalamicNeuron_29911	openGene2openGene	T1D
neural	HNs_hESC	rs793108	chr10	31133742	rs3839909	ENSG00000237036	ENST00000687374	ZEB1-AS1	31133542	31134810	hESC_HypothalamicNeuron_8713	ocr2openGene	RA
neural	HNs_hESC	rs7187776	chr16	28846324	rs7187776	ENSG00000196296	ENST00000357084	ATP2A1	28845839	28846902	hESC_HypothalamicNeuron_29909	openGene2openGene	T1D
neural	HNs_hESC	rs12445568	chr16	30985550	rs12443808	ENSG00000185947	ENST00000566541	ZNF267	30984813	30985779	hESC_HypothalamicNeuron_29999	openGene2openGene	PSO
neural	HNs_hESC	rs793108	chr10	31133742	rs3839909	ENSG00000237036	ENST00000606250	ZEB1-AS1	31133542	31134810	hESC_HypothalamicNeuron_8713	ocr2openGene	RA
neural	HNs_hESC	rs28411352	chr1	37794831	rs2306627	ENSG00000116922	ENST00000472584	C1orf109	37793422	37795152	hESC_HypothalamicNeuron_1204	openGene2openGene	RA
neural	HNs_hESC	rs28411352	chr1	37794831	rs2306627	ENSG00000116922	ENST00000486637	C1orf109	37793422	37795152	hESC_HypothalamicNeuron_1204	openGene2openGene	RA
neural	HNs_hESC	rs694739	chr11	64284975	rs2510066	ENSG00000173264	ENST00000536667	GPR137	64284220	64286259	hESC_HypothalamicNeuron_13948	openGene2openGene	MS
neural	HNs_hESC	rs9926533	chr16	31093557	rs9934438	ENSG00000280132	ENST00000622954	ENSG00000280132	31093119	31093626	hESC_HypothalamicNeuron_30005	openGene2openGene	SLE
neural	HNs_hESC	rs4809219	chr20	63738996	rs1056441	ENSG00000101150	ENST00000352482	TPD52L2	63738769	63741386	hESC_HypothalamicNeuron_47775	openGene2openGene	ECZ
neural	HNs_hESC	rs4809219	chr20	63741353	rs4809221	ENSG00000101150	ENST00000369927	TPD52L2	63738769	63741386	hESC_HypothalamicNeuron_47775	openGene2openGene	ECZ
neural	HNs_hESC	rs78865465	chr12	55974117	rs75639074	ENSG00000065357	ENST00000547358	DGKA	55973485	55974575	hESC_HypothalamicNeuron_18666	openGene2openGene	T1D
neural	HNs_hESC	rs34779708	chr10	35079457	rs2505631	ENSG00000108094	ENST00000686903	CUL2	35079169	35079568	hESC_HypothalamicNeuron_8865	openGene2openGene	IBD
neural	HNs_hESC	rs11643872	chr16	31093557	rs9934438	ENSG00000103496	ENST00000460668	STX4	31093119	31093626	hESC_HypothalamicNeuron_30005	openGene2openGene	GD
neural	HNs_hESC	rs78865465	chr12	55974117	rs75639074	ENSG00000065357	ENST00000549368	DGKA	55973485	55974575	hESC_HypothalamicNeuron_18666	openGene2openGene	T1D
neural	HNs_hESC	rs149010539	chr3	48504480	rs114743756	ENSG00000114268	ENST00000471890	PFKFB4	48503426	48504899	hESC_HypothalamicNeuron_51523	openGene2openGene	CRO
neural	HNs_hESC	rs7132277	chr12	123043858	rs655293	ENSG00000182196	ENST00000412505	ARL6IP4	123043176	123044099	hESC_HypothalamicNeuron_20930	ocr2openGene	MS
neural	HNs_hESC	rs9926533	chr16	31073073	rs11281612	ENSG00000167395	ENST00000300850	ZNF646	31073004	31074935	hESC_HypothalamicNeuron_30004	openGene2openGene	SLE
neural	HNs_hESC	rs12421615	chr11	64285685	rs887314	ENSG00000149782	ENST00000540288	PLCB3	64284220	64286259	hESC_HypothalamicNeuron_13948	openGene2openGene	VIT
neural	HNs_hESC	rs11611029	chr12	55974294	rs11171710	ENSG00000065357	ENST00000547324	DGKA	55973485	55974575	hESC_HypothalamicNeuron_18666	openGene2openGene	HT
neural	HNs_hESC	rs2038255	chr14	35122110	rs28365850	ENSG00000165410	ENST00000555765	CFL2	35121666	35123061	hESC_HypothalamicNeuron_24496	openGene2openGene	ECZ
neural	HNs_hESC	rs2017445	chr12	56041628	rs705704	ENSG00000065357	ENST00000547324	DGKA	56041485	56042456	hESC_HypothalamicNeuron_18670	openGene2openGene	VIT
neural	HNs_hESC	rs2017445	chr12	56041720	rs705705	ENSG00000065357	ENST00000555218	DGKA	56041485	56042456	hESC_HypothalamicNeuron_18670	openGene2openGene	VIT
neural	HNs_hESC	rs112006329	chr11	575800	rs34793529	ENSG00000185507	ENST00000397566	IRF7	575316	576754	hESC_HypothalamicNeuron_11759	openGene2openGene	SLE
neural	HNs_hESC	rs9926533	chr16	31093188	rs8050894	ENSG00000140682	ENST00000567066	TGFB1I1	31093119	31093626	hESC_HypothalamicNeuron_30005	openGene2openGene	SLE
neural	HNs_hESC	rs112006329	chr11	575408	rs56333810	ENSG00000177106	ENST00000531471	EPS8L2	575316	576754	hESC_HypothalamicNeuron_11759	openGene2openGene	SLE
neural	HNs_hESC	rs773125	chr12	56042145	rs1131017	ENSG00000065357	ENST00000547358	DGKA	56041485	56042456	hESC_HypothalamicNeuron_18670	openGene2openGene	RA
neural	HNs_hESC	rs28449958	chr16	28863883	rs11864750	ENSG00000178952	ENST00000565012	TUFM	28863180	28864464	hESC_HypothalamicNeuron_29910	openGene2openGene	IBD
neural	HNs_hESC	rs28449958	chr16	28822933	rs201131521	ENSG00000178952	ENST00000313511	TUFM	28822502	28824655	hESC_HypothalamicNeuron_29908	openGene2openGene	IBD
neural	HNs_hESC	rs7708392	chr5	151081488	rs960709	ENSG00000197043	ENST00000377751	ANXA6	151080485	151081529	hESC_HypothalamicNeuron_67512	openGene2openGene	SLE
neural	HNs_hESC	rs1048990	chr14	35292469	rs1048990	ENSG00000129515	ENST00000556712	SNX6	35291940	35293076	hESC_HypothalamicNeuron_24498	openGene2openGene	ALG
neural	HNs_hESC	rs11246217	chr11	575800	rs34793529	ENSG00000177106	ENST00000526651	EPS8L2	575316	576754	hESC_HypothalamicNeuron_11759	openGene2openGene	SLE
neural	HNs_hESC	rs11246217	chr11	575800	rs34793529	ENSG00000177106	ENST00000531471	EPS8L2	575316	576754	hESC_HypothalamicNeuron_11759	openGene2openGene	SLE
neural	HNs_hESC	rs444210	chr6	166957483	rs2149083	ENSG00000213066	ENST00000476078	CEP43	166955950	166957529	hESC_HypothalamicNeuron_74211	openGene2openGene	CRO
neural	HNs_hESC	rs2066819	chr12	56333921	rs80317430	ENSG00000144785	ENST00000547423	ENSG00000144785	56333243	56334490	hESC_HypothalamicNeuron_18688	openGene2openGene	PSO
neural	HNs_hESC	rs694739	chr11	64285685	rs887314	ENSG00000173486	ENST00000541388	FKBP2	64284220	64286259	hESC_HypothalamicNeuron_13948	openGene2openGene	MS
neural	HNs_hESC	rs7752903	chr6	137866361	rs5029924	ENSG00000229922	ENST00000417800	LINC02865	137866215	137868210	hESC_HypothalamicNeuron_73206	openGene2openGene	RA
neural	HNs_hESC	rs663743	chr11	64284975	rs2510066	ENSG00000173264	ENST00000542190	GPR137	64284220	64286259	hESC_HypothalamicNeuron_13948	openGene2openGene	T1D
neural	HNs_hESC	rs72832915	chr17	39730733	rs3809717	ENSG00000161395	ENST00000579146	PGAP3	39729959	39730831	hESC_HypothalamicNeuron_32482	openGene2openGene	SLE
neural	HNs_hESC	rs1701704	chr12	56041628	rs705704	ENSG00000065357	ENST00000432422	DGKA	56041485	56042456	hESC_HypothalamicNeuron_18670	openGene2openGene	T1D
neural	HNs_hESC	rs7512552	chr1	150487216	rs3840449	ENSG00000143420	ENST00000503345	ENSA	150487130	150487761	hESC_HypothalamicNeuron_4122	openGene2openGene	ECZ
neural	HNs_hESC	rs1860545	chr12	6341779	rs767455	ENSG00000215039	ENST00000399492	CD27-AS1	6341565	6342254	hESC_HypothalamicNeuron_16725	openGene2openGene	AS
neural	HNs_hESC	rs1701704	chr12	56041628	rs705704	ENSG00000139531	ENST00000551841	SUOX	56041485	56042456	hESC_HypothalamicNeuron_18670	openGene2openGene	T1D
neural	HNs_hESC	rs1860545	chr12	6341779	rs767455	ENSG00000215039	ENST00000659623	CD27-AS1	6341565	6342254	hESC_HypothalamicNeuron_16725	openGene2openGene	AS
neural	HNs_hESC	rs2017445	chr12	56041628	rs705704	ENSG00000123411	ENST00000547668	IKZF4	56041485	56042456	hESC_HypothalamicNeuron_18670	openGene2openGene	VIT
neural	HNs_hESC	rs7552167	chr1	24187278	rs4090311	ENSG00000001461	ENST00000475663	NIPAL3	24186979	24187902	hESC_HypothalamicNeuron_748	openGene2openGene	PSO
neural	HNs_hESC	rs112006329	chr11	575800	rs34793529	ENSG00000177106	ENST00000528770	EPS8L2	575316	576754	hESC_HypothalamicNeuron_11759	openGene2openGene	SLE
neural	HNs_hESC	rs2017445	chr12	56041720	rs705705	ENSG00000065361	ENST00000550869	ERBB3	56041485	56042456	hESC_HypothalamicNeuron_18670	openGene2openGene	VIT
neural	HNs_hESC	rs2066819	chr12	56333921	rs80317430	ENSG00000170581	ENST00000555646	STAT2	56333243	56334490	hESC_HypothalamicNeuron_18688	openGene2openGene	PSO
neural	HNs_hESC	rs10936599	chr3	169769713	rs9811216	ENSG00000008952	ENST00000337002	SEC62	169769298	169769753	hESC_HypothalamicNeuron_55298	openGene2openGene	CEL
neural	HNs_hESC	rs2816316	chr1	192550735	rs1323298	ENSG00000090104	ENST00000367459	RGS1	192550603	192551413	hESC_HypothalamicNeuron_5785	ocr2openGene	CEL
neural	HNs_hESC	rs243323	chr16	11255821	rs243332	ENSG00000182108	ENST00000331808	DEXI	11254894	11256938	hESC_HypothalamicNeuron_29585	openGene2openGene	SLE
neural	HNs_hESC	rs2816316	chr1	192550735	rs1323298	ENSG00000090104	ENST00000462589	RGS1	192550603	192551413	hESC_HypothalamicNeuron_5785	ocr2openGene	CEL
neural	HNs_hESC	rs1701704	chr12	56080595	rs3741499	ENSG00000135482	ENST00000551880	ZC3H10	56078984	56080797	hESC_HypothalamicNeuron_18672	openGene2openGene	T1D
neural	HNs_hESC	rs859637	chr1	172743085	rs859634	ENSG00000117593	ENST00000649067	DARS2	172742446	172743288	hESC_HypothalamicNeuron_5136	ocr2openGene	CEL
neural	HNs_hESC	rs1701704	chr12	56041628	rs705704	ENSG00000182796	ENST00000508246	TMEM198B	56041485	56042456	hESC_HypothalamicNeuron_18670	openGene2openGene	T1D
neural	HNs_hESC	rs2531875	chr17	27811026	rs2531864	ENSG00000265480	ENST00000578578	KRT18P55	27811003	27811572	hESC_HypothalamicNeuron_32106	ocr2openGene	AS
neural	HNs_hESC	rs1701704	chr12	56080595	rs3741499	ENSG00000135482	ENST00000257940	ZC3H10	56078984	56080797	hESC_HypothalamicNeuron_18672	openGene2openGene	T1D
neural	HNs_hESC	rs1701704	chr12	56041628	rs705704	ENSG00000182796	ENST00000637092	TMEM198B	56041485	56042456	hESC_HypothalamicNeuron_18670	openGene2openGene	T1D
neural	HNs_hESC	rs1701704	chr12	56041628	rs705704	ENSG00000182796	ENST00000636659	TMEM198B	56041485	56042456	hESC_HypothalamicNeuron_18670	openGene2openGene	T1D
neural	HNs_hESC	rs34779708	chr10	35079457	rs2505631	ENSG00000108094	ENST00000690123	CUL2	35079169	35079568	hESC_HypothalamicNeuron_8865	openGene2openGene	IBD
neural	HNs_hESC	rs11755393	chr6	34792104	rs13215181	ENSG00000196821	ENST00000374026	ILRUN	34791461	34792980	hESC_HypothalamicNeuron_69571	openGene2openGene	SLE
neural	HNs_hESC	rs9469899	chr6	34792959	rs11757370	ENSG00000272288	ENST00000606971	ILRUN-AS1	34791461	34792980	hESC_HypothalamicNeuron_69571	openGene2openGene	GD
neural	HNs_hESC	rs2017445	chr12	56041720	rs705705	ENSG00000123374	ENST00000554619	CDK2	56041485	56042456	hESC_HypothalamicNeuron_18670	openGene2openGene	VIT
neural	HNs_hESC	rs1701704	chr12	55996852	rs705702	ENSG00000257449	ENST00000551846	ENSG00000257449	55996805	55997857	hESC_HypothalamicNeuron_18667	openGene2openGene	T1D
neural	HNs_hESC	rs9469899	chr6	34792385	rs7769961	ENSG00000272288	ENST00000667026	ILRUN-AS1	34791461	34792980	hESC_HypothalamicNeuron_69571	openGene2openGene	GD
neural	HNs_hESC	rs11246217	chr11	575408	rs56333810	ENSG00000185507	ENST00000532096	IRF7	575316	576754	hESC_HypothalamicNeuron_11759	openGene2openGene	SLE
neural	HNs_hESC	rs8042861	chr15	90388131	rs2589940	ENSG00000196391	ENST00000560038	ZNF774	90387782	90388890	hESC_HypothalamicNeuron_28809	openGene2openGene	MS
neural	HNs_hESC	rs508970	chr11	61129867	rs10897141	ENSG00000110108	ENST00000227525	TMEM109	61129548	61130597	hESC_HypothalamicNeuron_13780	ocr2openGene	RA
neural	HNs_hESC	rs773125	chr12	56042145	rs1131017	ENSG00000065361	ENST00000551242	ERBB3	56041485	56042456	hESC_HypothalamicNeuron_18670	openGene2openGene	RA
neural	HNs_hESC	rs2283792	chr22	21868030	rs9607340	ENSG00000100034	ENST00000497072	PPM1F	21866955	21868221	hESC_HypothalamicNeuron_48954	openGene2openGene	MS
neural	HNs_hESC	rs10876864	chr12	56042145	rs1131017	ENSG00000065357	ENST00000432422	DGKA	56041485	56042456	hESC_HypothalamicNeuron_18670	openGene2openGene	ALG
neural	HNs_hESC	rs9469899	chr6	34792548	rs7752060	ENSG00000196821	ENST00000374026	ILRUN	34791461	34792980	hESC_HypothalamicNeuron_69571	openGene2openGene	GD
neural	HNs_hESC	rs149010539	chr3	49673997	chr3:49711430	ENSG00000173402	ENST00000545947	DAG1	49673434	49674795	hESC_HypothalamicNeuron_51565	openGene2openGene	CRO
neural	HNs_hESC	rs2017445	chr12	56041720	rs705705	ENSG00000182796	ENST00000637783	TMEM198B	56041485	56042456	hESC_HypothalamicNeuron_18670	openGene2openGene	VIT
neural	HNs_hESC	rs10876864	chr12	56042145	rs1131017	ENSG00000065357	ENST00000548378	DGKA	56041485	56042456	hESC_HypothalamicNeuron_18670	openGene2openGene	ALG
neural	HNs_hESC	rs146029108	chr9	136363451	rs140876101	ENSG00000165688	ENST00000399219	PMPCA	136362907	136363971	hESC_HypothalamicNeuron_88502	openGene2openGene	CRO
neural	HNs_hESC	rs146029108	chr9	136363451	rs140876101	ENSG00000165688	ENST00000614402	PMPCA	136362907	136363971	hESC_HypothalamicNeuron_88502	openGene2openGene	CRO
neural	HNs_hESC	rs17323934	chr7	26864711	rs17323934	ENSG00000254369	ENST00000524304	HOXA-AS3	26863992	26865209	hESC_HypothalamicNeuron_75323	openGene2openGene	T1D
neural	HNs_hESC	rs2371108	chr3	27715527	rs2371108	ENSG00000163508	ENST00000295743	EOMES	27714793	27715693	hESC_HypothalamicNeuron_50855	openGene2openGene	MS
neural	HNs_hESC	rs7187776	chr16	28863226	rs62037367	ENSG00000196296	ENST00000536376	ATP2A1	28863180	28864464	hESC_HypothalamicNeuron_29910	openGene2openGene	T1D
neural	HNs_hESC	rs8054198	chr16	10944503	rs8054198	ENSG00000185338	ENST00000332029	SOCS1	10944248	10944947	hESC_HypothalamicNeuron_29576	openGene2openGene	SLE
neural	HNs_hESC	rs2304206	chr19	49665763	rs2304204	ENSG00000126457	ENST00000534280	PRMT1	49665306	49666254	hESC_HypothalamicNeuron_38385	openGene2openGene	VIT
neural	HNs_hESC	rs793108	chr10	31133742	rs3839909	ENSG00000237036	ENST00000686769	ZEB1-AS1	31133542	31134810	hESC_HypothalamicNeuron_8713	ocr2openGene	RA
neural	HNs_hESC	rs793108	chr10	31133742	rs3839909	ENSG00000237036	ENST00000693247	ZEB1-AS1	31133542	31134810	hESC_HypothalamicNeuron_8713	ocr2openGene	RA
neural	HNs_hESC	rs2247314	chr6	166956723	rs2247315	ENSG00000227598	ENST00000444102	ENSG00000227598	166955950	166957529	hESC_HypothalamicNeuron_74211	openGene2openGene	VIT
neural	HNs_hESC	rs1701704	chr12	56041628	rs705704	ENSG00000258345	ENST00000550840	ENSG00000258345	56041485	56042456	hESC_HypothalamicNeuron_18670	openGene2openGene	T1D
neural	HNs_hESC	rs28411352	chr1	37794831	rs2306627	ENSG00000116922	ENST00000358011	C1orf109	37793422	37795152	hESC_HypothalamicNeuron_1204	openGene2openGene	RA
neural	HNs_hESC	rs2304206	chr19	49665614	rs2304206	ENSG00000126456	ENST00000596765	IRF3	49665306	49666254	hESC_HypothalamicNeuron_38385	openGene2openGene	VIT
neural	HNs_hESC	rs2304206	chr19	49665614	rs2304206	ENSG00000104960	ENST00000602040	PTOV1	49665306	49666254	hESC_HypothalamicNeuron_38385	openGene2openGene	VIT
neural	HNs_hESC	rs2017445	chr12	55996852	rs59877680	ENSG00000065357	ENST00000551615	DGKA	55996805	55997857	hESC_HypothalamicNeuron_18667	openGene2openGene	VIT
neural	HNs_hESC	rs7187776	chr16	28863883	rs11864750	ENSG00000168488	ENST00000395547	ATXN2L	28863180	28864464	hESC_HypothalamicNeuron_29910	openGene2openGene	T1D
neural	HNs_hESC	rs7132277	chr12	123043858	rs655293	ENSG00000182196	ENST00000540382	ARL6IP4	123043176	123044099	hESC_HypothalamicNeuron_20930	ocr2openGene	MS
neural	HNs_hESC	rs11755393	chr6	34792177	rs6457791	ENSG00000272288	ENST00000606496	ILRUN-AS1	34791461	34792980	hESC_HypothalamicNeuron_69571	openGene2openGene	SLE
neural	HNs_hESC	rs112006329	chr11	575408	rs56333810	ENSG00000185627	ENST00000529372	PSMD13	575316	576754	hESC_HypothalamicNeuron_11759	openGene2openGene	SLE
neural	HNs_hESC	rs10876864	chr12	56042145	rs1131017	ENSG00000123411	ENST00000551701	IKZF4	56041485	56042456	hESC_HypothalamicNeuron_18670	openGene2openGene	ALG
neural	HNs_hESC	rs3883338	chr17	42387807	rs3736164	ENSG00000126561	ENST00000345506	STAT5A	42387757	42389063	hESC_HypothalamicNeuron_32568	openGene2openGene	IBD
neural	HNs_hESC	rs12421615	chr11	64285685	rs887314	ENSG00000182450	ENST00000422670	KCNK4	64284220	64286259	hESC_HypothalamicNeuron_13948	openGene2openGene	VIT
neural	HNs_hESC	rs694739	chr11	64285685	rs887314	ENSG00000002330	ENST00000544271	BAD	64284220	64286259	hESC_HypothalamicNeuron_13948	openGene2openGene	MS
neural	HNs_hESC	rs2066819	chr12	56334353	rs79824801	ENSG00000135469	ENST00000308197	COQ10A	56333243	56334490	hESC_HypothalamicNeuron_18688	openGene2openGene	PSO
neural	HNs_hESC	rs5758343	chr22	41381237	rs2234052	ENSG00000100412	ENST00000678819	ACO2	41381052	41382492	hESC_HypothalamicNeuron_49531	openGene2openGene	ALG
neural	HNs_hESC	rs2017445	chr12	55996852	rs59877680	ENSG00000065357	ENST00000548378	DGKA	55996805	55997857	hESC_HypothalamicNeuron_18667	openGene2openGene	VIT
neural	HNs_hESC	rs2017445	chr12	56041720	rs705705	ENSG00000229117	ENST00000358888	RPL41	56041485	56042456	hESC_HypothalamicNeuron_18670	openGene2openGene	VIT
neural	HNs_hESC	rs7512552	chr1	150487216	rs3840449	ENSG00000118298	ENST00000483993	CA14	150487130	150487761	hESC_HypothalamicNeuron_4122	openGene2openGene	ECZ
neural	HNs_hESC	rs11611029	chr12	55974294	rs11171710	ENSG00000065357	ENST00000547358	DGKA	55973485	55974575	hESC_HypothalamicNeuron_18666	openGene2openGene	HT
neural	HNs_hESC	rs77599401	chr1	206685302	rs181345810	ENSG00000143479	ENST00000489878	DYRK3	206684505	206686368	hESC_HypothalamicNeuron_6381	openGene2openGene	T1D
neural	HNs_hESC	rs1048990	chr14	35292469	rs1048990	ENSG00000100890	ENST00000604948	PRORP	35291940	35293076	hESC_HypothalamicNeuron_24498	openGene2openGene	ALG
neural	HNs_hESC	rs2017445	chr12	56041720	rs705705	ENSG00000273973	ENST00000619602	ENSG00000273973	56041485	56042456	hESC_HypothalamicNeuron_18670	openGene2openGene	VIT
neural	HNs_hESC	rs9926533	chr16	31093188	rs8050894	ENSG00000140682	ENST00000565360	TGFB1I1	31093119	31093626	hESC_HypothalamicNeuron_30005	openGene2openGene	SLE
neural	HNs_hESC	rs12232003	chr12	53180847	rs59218377	ENSG00000135476	ENST00000257934	ESPL1	53179998	53181435	hESC_HypothalamicNeuron_18523	openGene2openGene	T1D
neural	HNs_hESC	rs112006329	chr11	575800	rs34793529	ENSG00000185507	ENST00000533190	IRF7	575316	576754	hESC_HypothalamicNeuron_11759	openGene2openGene	SLE
neural	HNs_hESC	rs35164067	chr19	10404166	rs73923215	ENSG00000129347	ENST00000543682	KRI1	10403249	10405134	hESC_HypothalamicNeuron_36791	openGene2openGene	AS
neural	HNs_hESC	rs1048990	chr14	35292469	rs1048990	ENSG00000100890	ENST00000321130	PRORP	35291940	35293076	hESC_HypothalamicNeuron_24498	openGene2openGene	ALG
neural	HNs_hESC	rs7187776	chr16	28824359	rs149808056	ENSG00000260442	ENST00000566956	ATP2A1-AS1	28822502	28824655	hESC_HypothalamicNeuron_29908	openGene2openGene	T1D
neural	HNs_hESC	rs2066819	chr12	56300477	rs2695789	ENSG00000135517	ENST00000650166	MIP	56299732	56300883	hESC_HypothalamicNeuron_18686	openGene2openGene	PSO
neural	HNs_hESC	rs17323934	chr7	26658575	rs212838	ENSG00000122566	ENST00000677075	HNRNPA2B1	26658494	26659068	hESC_HypothalamicNeuron_75317	ocr2openGene	T1D
neural	HNs_hESC	rs1194	chr6	35297641	rs4711414	ENSG00000198755	ENST00000322203	RPL10A	35297593	35298257	hESC_HypothalamicNeuron_69585	openGene2openGene	SLE
neural	HNs_hESC	rs2066819	chr12	56333921	rs80317430	ENSG00000144785	ENST00000549318	ENSG00000144785	56333243	56334490	hESC_HypothalamicNeuron_18688	openGene2openGene	PSO
neural	HNs_hESC	rs10036748	chr5	151081488	rs960709	ENSG00000197043	ENST00000519644	ANXA6	151080485	151081529	hESC_HypothalamicNeuron_67512	openGene2openGene	SLE
neural	HNs_hESC	rs1701704	chr12	56041628	rs705704	ENSG00000123374	ENST00000556146	CDK2	56041485	56042456	hESC_HypothalamicNeuron_18670	openGene2openGene	T1D
neural	HNs_hESC	rs7187776	chr16	28824359	rs149808056	ENSG00000177548	ENST00000562475	RABEP2	28822502	28824655	hESC_HypothalamicNeuron_29908	openGene2openGene	T1D
neural	HNs_hESC	rs7187776	chr16	28863883	rs11864750	ENSG00000177548	ENST00000562590	RABEP2	28863180	28864464	hESC_HypothalamicNeuron_29910	openGene2openGene	T1D
neural	HNs_hESC	rs7187776	chr16	28824359	rs149808056	ENSG00000177548	ENST00000561501	RABEP2	28822502	28824655	hESC_HypothalamicNeuron_29908	openGene2openGene	T1D
neural	HNs_hESC	rs243332	chr16	11255821	rs243332	ENSG00000263080	ENST00000572913	ENSG00000263080	11254894	11256938	hESC_HypothalamicNeuron_29585	openGene2openGene	CRO
neural	HNs_hESC	rs2017445	chr12	56041720	rs705705	ENSG00000065361	ENST00000546884	ERBB3	56041485	56042456	hESC_HypothalamicNeuron_18670	openGene2openGene	VIT
neural	HNs_hESC	rs112006329	chr11	575800	rs34793529	ENSG00000177106	ENST00000527832	EPS8L2	575316	576754	hESC_HypothalamicNeuron_11759	openGene2openGene	SLE
neural	HNs_hESC	rs7512552	chr1	150487216	rs3840449	ENSG00000143420	ENST00000638926	ENSA	150487130	150487761	hESC_HypothalamicNeuron_4122	openGene2openGene	ECZ
neural	HNs_hESC	rs694739	chr11	64285685	rs887314	ENSG00000173264	ENST00000541952	GPR137	64284220	64286259	hESC_HypothalamicNeuron_13948	openGene2openGene	MS
neural	HNs_hESC	rs773125	chr12	56042145	rs1131017	ENSG00000123411	ENST00000551103	IKZF4	56041485	56042456	hESC_HypothalamicNeuron_18670	openGene2openGene	RA
neural	HNs_hESC	rs3801810	chr7	26857820	rs3801807	ENSG00000106004	ENST00000222726	HOXA5	26857457	26858352	hESC_HypothalamicNeuron_75322	openGene2openGene	CRO
neural	HNs_hESC	rs7552167	chr1	24187123	rs78312791	ENSG00000001461	ENST00000339255	NIPAL3	24186979	24187902	hESC_HypothalamicNeuron_748	openGene2openGene	PSO
neural	HNs_hESC	rs3801810	chr7	26865151	rs73069540	ENSG00000273433	ENST00000467897	ENSG00000273433	26863992	26865209	hESC_HypothalamicNeuron_75323	openGene2openGene	CRO
neural	HNs_hESC	rs2066819	chr12	56334216	rs2371494	ENSG00000170581	ENST00000652398	STAT2	56333243	56334490	hESC_HypothalamicNeuron_18688	openGene2openGene	PSO
neural	HNs_hESC	rs36016881	chr1	7961850	rs200968609	ENSG00000270330	ENST00000603760	ENSG00000270330	7961157	7962073	hESC_HypothalamicNeuron_214	openGene2openGene	IBD
neural	HNs_hESC	rs2017445	chr12	56041720	rs705705	ENSG00000065357	ENST00000553783	DGKA	56041485	56042456	hESC_HypothalamicNeuron_18670	openGene2openGene	VIT
neural	HNs_hESC	rs9469899	chr6	34792451	rs7769820	ENSG00000196821	ENST00000374023	ILRUN	34791461	34792980	hESC_HypothalamicNeuron_69571	openGene2openGene	GD
neural	HNs_hESC	rs740474	chr5	141636721	rs1421896	ENSG00000120318	ENST00000508305	ARAP3	141636323	141638323	hESC_HypothalamicNeuron_67197	openGene2openGene	ALG
neural	HNs_hESC	rs694739	chr11	64343211	rs479552	ENSG00000173113	ENST00000535126	TRMT112	64342010	64343213	hESC_HypothalamicNeuron_13955	openGene2openGene	MS
neural	HNs_hESC	rs1701704	chr12	56041628	rs705704	ENSG00000182796	ENST00000636790	TMEM198B	56041485	56042456	hESC_HypothalamicNeuron_18670	openGene2openGene	T1D
neural	HNs_hESC	rs2256814	chr20	63739379	rs6122159	ENSG00000101150	ENST00000217121	TPD52L2	63738769	63741386	hESC_HypothalamicNeuron_47775	openGene2openGene	MS
neural	HNs_hESC	rs773125	chr12	56042145	rs1131017	ENSG00000170515	ENST00000551061	PA2G4	56041485	56042456	hESC_HypothalamicNeuron_18670	openGene2openGene	RA
neural	HNs_hESC	rs10876864	chr12	56042145	rs1131017	ENSG00000257390	ENST00000546837	ENSG00000257390	56041485	56042456	hESC_HypothalamicNeuron_18670	openGene2openGene	ALG
neural	HNs_hESC	rs7187776	chr16	28846324	rs7187776	ENSG00000177548	ENST00000561501	RABEP2	28845839	28846902	hESC_HypothalamicNeuron_29909	openGene2openGene	T1D
neural	HNs_hESC	rs2256814	chr20	63739379	rs6122159	ENSG00000101150	ENST00000352482	TPD52L2	63738769	63741386	hESC_HypothalamicNeuron_47775	openGene2openGene	MS
neural	HNs_hESC	rs5743618	chr4	38783103	rs10004195	ENSG00000174130	ENST00000381950	TLR6	38782524	38783138	hESC_HypothalamicNeuron_57466	openGene2openGene	ALG
neural	HNs_hESC	rs1569723	chr20	46118343	rs1883832	ENSG00000124160	ENST00000290231	NCOA5	46117854	46118806	hESC_HypothalamicNeuron_47136	openGene2openGene	GD
neural	HNs_hESC	rs1569723	chr20	46118343	rs1883832	ENSG00000124160	ENST00000372291	NCOA5	46117854	46118806	hESC_HypothalamicNeuron_47136	openGene2openGene	GD
neural	HNs_hESC	rs7679	chr20	45934368	rs1057208	ENSG00000100979	ENST00000420868	PLTP	45934133	45935655	hESC_HypothalamicNeuron_47126	openGene2openGene	SLE
neural	HNs_hESC	rs9469899	chr6	34792548	rs7752060	ENSG00000272288	ENST00000606971	ILRUN-AS1	34791461	34792980	hESC_HypothalamicNeuron_69571	openGene2openGene	GD
neural	HNs_hESC	rs7187776	chr16	28863801	rs7198606	ENSG00000177548	ENST00000561501	RABEP2	28863180	28864464	hESC_HypothalamicNeuron_29910	openGene2openGene	T1D
neural	HNs_hESC	rs41295159	chr10	6151852	rs78938174	ENSG00000170525	ENST00000379789	PFKFB3	6151064	6151904	hESC_HypothalamicNeuron_7839	openGene2openGene	T1D
neural	HNs_hESC	rs7187776	chr16	28863883	rs11864750	ENSG00000178952	ENST00000569217	TUFM	28863180	28864464	hESC_HypothalamicNeuron_29910	openGene2openGene	T1D
neural	HNs_hESC	rs2304206	chr19	49665763	rs2304204	ENSG00000104870	ENST00000593431	FCGRT	49665306	49666254	hESC_HypothalamicNeuron_38385	openGene2openGene	VIT
neural	HNs_hESC	rs10876864	chr12	56042145	rs1131017	ENSG00000135482	ENST00000552345	ZC3H10	56041485	56042456	hESC_HypothalamicNeuron_18670	openGene2openGene	ALG
neural	HNs_hESC	rs10876864	chr12	56042145	rs1131017	ENSG00000065357	ENST00000547535	DGKA	56041485	56042456	hESC_HypothalamicNeuron_18670	openGene2openGene	ALG
neural	HNs_hESC	rs2196171	chr2	197785535	rs771018	ENSG00000144381	ENST00000678170	HSPD1	197785087	197786900	hESC_HypothalamicNeuron_44293	openGene2openGene	SLE
neural	HNs_hESC	rs2066819	chr12	56334474	chr12:56334474:GA:G	ENSG00000111602	ENST00000553532	TIMELESS	56333243	56334490	hESC_HypothalamicNeuron_18688	openGene2openGene	PSO
neural	HNs_hESC	rs12132298	chr1	201014361	rs11580823	ENSG00000081248	ENST00000362061	CACNA1S	201014123	201014800	hESC_HypothalamicNeuron_6049	ocr2openGene	IBD
neural	HNs_hESC	rs10876864	chr12	56042145	rs1131017	ENSG00000182796	ENST00000636659	TMEM198B	56041485	56042456	hESC_HypothalamicNeuron_18670	openGene2openGene	ALG
neural	HNs_hESC	rs12142199	chr1	1308516	rs61766198	ENSG00000175756	ENST00000496905	AURKAIP1	1307399	1309128	hESC_HypothalamicNeuron_31	openGene2openGene	SLE
neural	HNs_hESC	rs11154801	chr6	135497759	rs13197384	ENSG00000029363	ENST00000353331	BCLAF1	135497355	135498183	hESC_HypothalamicNeuron_73090	openGene2openGene	MS
neural	HNs_hESC	rs2304206	chr19	49665670	rs2304205	ENSG00000126457	ENST00000534676	PRMT1	49665306	49666254	hESC_HypothalamicNeuron_38385	openGene2openGene	VIT
neural	HNs_hESC	rs112006329	chr11	575408	rs56333810	ENSG00000185507	ENST00000532096	IRF7	575316	576754	hESC_HypothalamicNeuron_11759	openGene2openGene	SLE
neural	HNs_hESC	rs1048990	chr14	35292469	rs1048990	ENSG00000092020	ENST00000553273	PPP2R3C	35291940	35293076	hESC_HypothalamicNeuron_24498	openGene2openGene	ALG
neural	HNs_hESC	rs793108	chr10	31133742	rs3839909	ENSG00000237036	ENST00000423714	ZEB1-AS1	31133542	31134810	hESC_HypothalamicNeuron_8713	ocr2openGene	RA
neural	HNs_hESC	rs508970	chr11	61120529	rs671444	ENSG00000110108	ENST00000227525	TMEM109	61120401	61121143	hESC_HypothalamicNeuron_13779	ocr2openGene	RA
neural	HNs_hESC	rs694739	chr11	64284975	rs2510066	ENSG00000173264	ENST00000377702	GPR137	64284220	64286259	hESC_HypothalamicNeuron_13948	openGene2openGene	MS
neural	HNs_hESC	rs11246217	chr11	575408	rs56333810	ENSG00000185507	ENST00000469048	IRF7	575316	576754	hESC_HypothalamicNeuron_11759	openGene2openGene	SLE
neural	HNs_hESC	rs793108	chr10	31133742	rs3839909	ENSG00000237036	ENST00000607166	ZEB1-AS1	31133542	31134810	hESC_HypothalamicNeuron_8713	ocr2openGene	RA
neural	HNs_hESC	rs28411352	chr1	37794831	rs2306627	ENSG00000116922	ENST00000464085	C1orf109	37793422	37795152	hESC_HypothalamicNeuron_1204	openGene2openGene	RA
neural	HNs_hESC	rs11246217	chr11	575800	rs34793529	ENSG00000185507	ENST00000528413	IRF7	575316	576754	hESC_HypothalamicNeuron_11759	openGene2openGene	SLE
neural	HNs_hESC	rs2304206	chr19	49665670	rs2304205	ENSG00000126456	ENST00000596765	IRF3	49665306	49666254	hESC_HypothalamicNeuron_38385	openGene2openGene	VIT
neural	HNs_hESC	rs10883723	chr10	102503918	rs3818470	ENSG00000156398	ENST00000459894	SFXN2	102503677	102504503	hESC_HypothalamicNeuron_10969	openGene2openGene	ALG
neural	HNs_hESC	rs7665090	chr4	102636094	rs10027437	ENSG00000164038	ENST00000503103	SLC9B2	102635865	102636438	hESC_HypothalamicNeuron_59492	ocr2openGene	MS
neural	HNs_hESC	rs9926533	chr16	31073073	rs11281612	ENSG00000280132	ENST00000622954	ENSG00000280132	31073004	31074935	hESC_HypothalamicNeuron_30004	openGene2openGene	SLE
neural	HNs_hESC	rs28449958	chr16	28822933	rs201131521	ENSG00000196296	ENST00000562185	ATP2A1	28822502	28824655	hESC_HypothalamicNeuron_29908	openGene2openGene	IBD
neural	HNs_hESC	rs11755393	chr6	34792385	rs7769961	ENSG00000272288	ENST00000606496	ILRUN-AS1	34791461	34792980	hESC_HypothalamicNeuron_69571	openGene2openGene	SLE
neural	HNs_hESC	rs7187776	chr16	28863883	rs11864750	ENSG00000178952	ENST00000313511	TUFM	28863180	28864464	hESC_HypothalamicNeuron_29910	openGene2openGene	T1D
neural	HNs_hESC	rs7132277	chr12	123043858	rs655293	ENSG00000182196	ENST00000426960	ARL6IP4	123043176	123044099	hESC_HypothalamicNeuron_20930	ocr2openGene	MS
neural	HNs_hESC	rs10876864	chr12	56042145	rs1131017	ENSG00000123411	ENST00000547791	IKZF4	56041485	56042456	hESC_HypothalamicNeuron_18670	openGene2openGene	ALG
neural	HNs_hESC	rs12421615	chr11	64284975	rs2510066	ENSG00000182450	ENST00000538846	KCNK4	64284220	64286259	hESC_HypothalamicNeuron_13948	openGene2openGene	VIT
neural	HNs_hESC	rs11755393	chr6	34792451	rs7769820	ENSG00000272288	ENST00000689838	ILRUN-AS1	34791461	34792980	hESC_HypothalamicNeuron_69571	openGene2openGene	SLE
neural	HNs_hESC	rs4809219	chr20	63741353	rs4809221	ENSG00000101150	ENST00000351424	TPD52L2	63738769	63741386	hESC_HypothalamicNeuron_47775	openGene2openGene	ECZ
neural	HNs_hESC	rs11657987	chr17	78379014	rs4490057	ENSG00000266970	ENST00000592569	SOCS3-DT	78378205	78379287	hESC_HypothalamicNeuron_33694	openGene2openGene	ECZ
neural	HNs_hESC	rs12421615	chr11	64284975	rs2510066	ENSG00000149782	ENST00000540288	PLCB3	64284220	64286259	hESC_HypothalamicNeuron_13948	openGene2openGene	VIT
neural	HNs_hESC	rs4810485	chr20	46118343	rs1883832	ENSG00000204044	ENST00000419897	SLC12A5-AS1	46117854	46118806	hESC_HypothalamicNeuron_47136	openGene2openGene	MS
neural	HNs_hESC	rs1701704	chr12	56080696	rs4759229	ENSG00000170515	ENST00000550166	PA2G4	56078984	56080797	hESC_HypothalamicNeuron_18672	openGene2openGene	T1D
neural	HNs_hESC	rs243323	chr16	11255821	rs243332	ENSG00000175643	ENST00000648619	RMI2	11254894	11256938	hESC_HypothalamicNeuron_29585	openGene2openGene	SLE
neural	HNs_hESC	rs5758343	chr22	41381554	rs9607799	ENSG00000100412	ENST00000678269	ACO2	41381052	41382492	hESC_HypothalamicNeuron_49531	openGene2openGene	ALG
neural	HNs_hESC	rs7187776	chr16	28864161	rs7193733	ENSG00000168488	ENST00000382686	ATXN2L	28863180	28864464	hESC_HypothalamicNeuron_29910	openGene2openGene	T1D
neural	HNs_hESC	rs3197999	chr3	48685869	rs6792510	ENSG00000177479	ENST00000474618	ARIH2	48685363	48686502	hESC_HypothalamicNeuron_51533	openGene2openGene	IBD
neural	HNs_hESC	rs3197999	chr3	48685869	rs6792510	ENSG00000177479	ENST00000463738	ARIH2	48685363	48686502	hESC_HypothalamicNeuron_51533	openGene2openGene	IBD
neural	HNs_hESC	rs28449958	chr16	28863801	rs7198606	ENSG00000178952	ENST00000569217	TUFM	28863180	28864464	hESC_HypothalamicNeuron_29910	openGene2openGene	IBD
neural	HNs_hESC	rs760805	chr1	24929953	rs71514255	ENSG00000117614	ENST00000354361	SYF2	24929420	24930926	hESC_HypothalamicNeuron_771	openGene2openGene	ALG
neural	HNs_hESC	rs2304206	chr19	49665763	rs2304204	ENSG00000142546	ENST00000600019	NOSIP	49665306	49666254	hESC_HypothalamicNeuron_38385	openGene2openGene	VIT
neural	HNs_hESC	rs12421615	chr11	64284975	rs2510066	ENSG00000173486	ENST00000541388	FKBP2	64284220	64286259	hESC_HypothalamicNeuron_13948	openGene2openGene	VIT
neural	HNs_hESC	rs7187776	chr16	28880144	rs8055138	ENSG00000168488	ENST00000325215	ATXN2L	28879391	28880670	hESC_HypothalamicNeuron_29911	openGene2openGene	T1D
neural	HNs_hESC	rs10985070	chr9	120928959	rs1930785	ENSG00000119403	ENST00000487555	PHF19	120928375	120929444	hESC_HypothalamicNeuron_87939	openGene2openGene	RA
neural	HNs_hESC	rs2017445	chr12	56041720	rs705705	ENSG00000111540	ENST00000549915	RAB5B	56041485	56042456	hESC_HypothalamicNeuron_18670	openGene2openGene	VIT
neural	HNs_hESC	rs9926533	chr16	31074149	rs2303222	ENSG00000089280	ENST00000380244	FUS	31073004	31074935	hESC_HypothalamicNeuron_30004	openGene2openGene	SLE
neural	HNs_hESC	rs6889239	chr5	151081488	rs960709	ENSG00000197043	ENST00000519644	ANXA6	151080485	151081529	hESC_HypothalamicNeuron_67512	openGene2openGene	SLE
neural	HNs_hESC	rs1701704	chr12	56041628	rs705704	ENSG00000135482	ENST00000546903	ZC3H10	56041485	56042456	hESC_HypothalamicNeuron_18670	openGene2openGene	T1D
neural	HNs_hESC	rs7130753	chr11	111602364	rs59921976	ENSG00000137713	ENST00000534500	PPP2R1B	111601983	111603258	hESC_HypothalamicNeuron_15633	ocr2openGene	ALG
neural	HNs_hESC	rs9926533	chr16	31073073	rs11281612	ENSG00000089280	ENST00000568685	FUS	31073004	31074935	hESC_HypothalamicNeuron_30004	openGene2openGene	SLE
neural	HNs_hESC	rs444210	chr6	166957511	rs2769346	ENSG00000213066	ENST00000476078	CEP43	166955950	166957529	hESC_HypothalamicNeuron_74211	openGene2openGene	CRO
neural	HNs_hESC	rs12445568	chr16	30985550	rs12443808	ENSG00000103496	ENST00000493902	STX4	30984813	30985779	hESC_HypothalamicNeuron_29999	openGene2openGene	PSO
neural	HNs_hESC	rs663743	chr11	64284975	rs2510066	ENSG00000182450	ENST00000538767	KCNK4	64284220	64286259	hESC_HypothalamicNeuron_13948	openGene2openGene	T1D
neural	HNs_hESC	rs773125	chr12	56042145	rs1131017	ENSG00000135482	ENST00000551880	ZC3H10	56041485	56042456	hESC_HypothalamicNeuron_18670	openGene2openGene	RA
neural	HNs_hESC	rs7512552	chr1	150487216	rs3840449	ENSG00000143420	ENST00000513281	ENSA	150487130	150487761	hESC_HypothalamicNeuron_4122	openGene2openGene	ECZ
neural	HNs_hESC	rs2196171	chr2	197805147	rs770658	ENSG00000226124	ENST00000420128	FTCDNL1	197804319	197805569	hESC_HypothalamicNeuron_44295	openGene2openGene	SLE
neural	HNs_hESC	rs11246217	chr11	575800	rs34793529	ENSG00000177106	ENST00000528770	EPS8L2	575316	576754	hESC_HypothalamicNeuron_11759	openGene2openGene	SLE
neural	HNs_hESC	rs2066819	chr12	56333921	rs80317430	ENSG00000170581	ENST00000314128	STAT2	56333243	56334490	hESC_HypothalamicNeuron_18688	openGene2openGene	PSO
neural	HNs_hESC	rs2066819	chr12	56334474	chr12:56334474:GA:G	ENSG00000170581	ENST00000651301	STAT2	56333243	56334490	hESC_HypothalamicNeuron_18688	openGene2openGene	PSO
neural	HNs_hESC	rs2256814	chr20	63740688	rs1741708	ENSG00000101150	ENST00000369927	TPD52L2	63738769	63741386	hESC_HypothalamicNeuron_47775	openGene2openGene	MS
neural	HNs_hESC	rs7130753	chr11	111602364	rs59921976	ENSG00000137713	ENST00000341980	PPP2R1B	111601983	111603258	hESC_HypothalamicNeuron_15633	ocr2openGene	ALG
neural	HNs_hESC	rs36014129	chr6	26021644	rs41266779	ENSG00000010704	ENST00000397022	HFE	26020279	26022114	hESC_HypothalamicNeuron_69172	openGene2openGene	SLE
neural	HNs_hESC	rs773125	chr12	56042145	rs1131017	ENSG00000170515	ENST00000552766	PA2G4	56041485	56042456	hESC_HypothalamicNeuron_18670	openGene2openGene	RA
neural	HNs_hESC	rs859637	chr1	172743284	rs859633	ENSG00000117593	ENST00000647788	DARS2	172742446	172743288	hESC_HypothalamicNeuron_5136	ocr2openGene	CEL
neural	HNs_hESC	rs2304206	chr19	49665614	rs2304206	ENSG00000104870	ENST00000594823	FCGRT	49665306	49666254	hESC_HypothalamicNeuron_38385	openGene2openGene	VIT
neural	HNs_hESC	rs2256814	chr20	63740688	rs1741708	ENSG00000101150	ENST00000358548	TPD52L2	63738769	63741386	hESC_HypothalamicNeuron_47775	openGene2openGene	MS
neural	HNs_hESC	rs2256814	chr20	63740688	rs1741708	ENSG00000101150	ENST00000217121	TPD52L2	63738769	63741386	hESC_HypothalamicNeuron_47775	openGene2openGene	MS
neural	HNs_hESC	rs2256814	chr20	63739379	rs6122159	ENSG00000101150	ENST00000348257	TPD52L2	63738769	63741386	hESC_HypothalamicNeuron_47775	openGene2openGene	MS
neural	HNs_hESC	rs2256814	chr20	63739379	rs6122159	ENSG00000101150	ENST00000358548	TPD52L2	63738769	63741386	hESC_HypothalamicNeuron_47775	openGene2openGene	MS
neural	HNs_hESC	rs2256814	chr20	63739379	rs6122159	ENSG00000101150	ENST00000351424	TPD52L2	63738769	63741386	hESC_HypothalamicNeuron_47775	openGene2openGene	MS
neural	HNs_hESC	rs1701704	chr12	56041628	rs705704	ENSG00000182796	ENST00000635977	TMEM198B	56041485	56042456	hESC_HypothalamicNeuron_18670	openGene2openGene	T1D
neural	HNs_hESC	rs28411352	chr1	37794831	rs2306627	ENSG00000183317	ENST00000437645	EPHA10	37793422	37795152	hESC_HypothalamicNeuron_1204	openGene2openGene	RA
neural	HNs_hESC	rs7204270	chr16	30183519	rs930392	ENSG00000179958	ENST00000568434	DCTPP1	30182738	30184104	hESC_HypothalamicNeuron_29953	openGene2openGene	MS
neural	HNs_hESC	rs34779708	chr10	35080128	rs13376871	ENSG00000108094	ENST00000691457	CUL2	35079706	35080152	hESC_HypothalamicNeuron_8866	openGene2openGene	IBD
neural	HNs_hESC	rs11590283	chr1	1308516	rs61766198	ENSG00000175756	ENST00000496905	AURKAIP1	1307399	1309128	hESC_HypothalamicNeuron_31	openGene2openGene	SLE
neural	HNs_hESC	rs2066819	chr12	56334474	chr12:56334474:GA:G	ENSG00000111602	ENST00000229201	TIMELESS	56333243	56334490	hESC_HypothalamicNeuron_18688	openGene2openGene	PSO
neural	HNs_hESC	rs149010539	chr3	49673997	chr3:49711430	ENSG00000173402	ENST00000452060	DAG1	49673434	49674795	hESC_HypothalamicNeuron_51565	openGene2openGene	CRO
neural	HNs_hESC	rs7187776	chr16	28863226	rs62037367	ENSG00000177548	ENST00000561501	RABEP2	28863180	28864464	hESC_HypothalamicNeuron_29910	openGene2openGene	T1D
neural	HNs_hESC	rs5743618	chr4	38857718	rs17616481	ENSG00000207944	ENST00000385209	MIR574	38857669	38858186	hESC_HypothalamicNeuron_57467	openGene2openGene	ALG
neural	HNs_hESC	rs11755393	chr6	34792385	rs7769961	ENSG00000196821	ENST00000374026	ILRUN	34791461	34792980	hESC_HypothalamicNeuron_69571	openGene2openGene	SLE
neural	HNs_hESC	rs34779708	chr10	35079457	rs2505631	ENSG00000108094	ENST00000693739	CUL2	35079169	35079568	hESC_HypothalamicNeuron_8865	openGene2openGene	IBD
neural	HNs_hESC	rs1194	chr6	35297641	rs4711414	ENSG00000112033	ENST00000337400	PPARD	35297593	35298257	hESC_HypothalamicNeuron_69585	openGene2openGene	SLE
neural	HNs_hESC	rs2304206	chr19	49665670	rs2304205	ENSG00000104870	ENST00000598319	FCGRT	49665306	49666254	hESC_HypothalamicNeuron_38385	openGene2openGene	VIT
neural	HNs_hESC	rs2304206	chr19	49665614	rs2304206	ENSG00000104960	ENST00000598325	PTOV1	49665306	49666254	hESC_HypothalamicNeuron_38385	openGene2openGene	VIT
neural	HNs_hESC	rs2066819	chr12	56333921	rs80317430	ENSG00000111602	ENST00000229201	TIMELESS	56333243	56334490	hESC_HypothalamicNeuron_18688	openGene2openGene	PSO
neural	HNs_hESC	rs10876864	chr12	56042145	rs1131017	ENSG00000182796	ENST00000482378	TMEM198B	56041485	56042456	hESC_HypothalamicNeuron_18670	openGene2openGene	ALG
neural	HNs_hESC	rs2066819	chr12	56334353	rs79824801	ENSG00000111602	ENST00000229201	TIMELESS	56333243	56334490	hESC_HypothalamicNeuron_18688	openGene2openGene	PSO
neural	HNs_hESC	rs10876864	chr12	56042145	rs1131017	ENSG00000065357	ENST00000551156	DGKA	56041485	56042456	hESC_HypothalamicNeuron_18670	openGene2openGene	ALG
neural	HNs_hESC	rs11611029	chr12	55974294	rs11171710	ENSG00000170473	ENST00000549939	PYM1	55973485	55974575	hESC_HypothalamicNeuron_18666	openGene2openGene	HT
neural	HNs_hESC	rs146029108	chr9	136363451	rs140876101	ENSG00000165688	ENST00000610649	PMPCA	136362907	136363971	hESC_HypothalamicNeuron_88502	openGene2openGene	CRO
neural	HNs_hESC	rs17323934	chr7	26865151	rs73069540	ENSG00000254369	ENST00000518848	HOXA-AS3	26863992	26865209	hESC_HypothalamicNeuron_75323	openGene2openGene	T1D
neural	HNs_hESC	rs7187776	chr16	28864161	rs7193733	ENSG00000260796	ENST00000568183	ENSG00000260796	28863180	28864464	hESC_HypothalamicNeuron_29910	openGene2openGene	T1D
neural	HNs_hESC	rs10883723	chr10	102502871	rs2296590	ENSG00000156398	ENST00000602670	SFXN2	102501930	102503104	hESC_HypothalamicNeuron_10968	openGene2openGene	ALG
neural	HNs_hESC	rs28411352	chr1	37794831	rs2306627	ENSG00000188786	ENST00000373036	MTF1	37793422	37795152	hESC_HypothalamicNeuron_1204	openGene2openGene	RA
neural	HNs_hESC	rs2304206	chr19	49665670	rs2304205	ENSG00000126457	ENST00000610806	PRMT1	49665306	49666254	hESC_HypothalamicNeuron_38385	openGene2openGene	VIT
neural	HNs_hESC	rs2283792	chr22	21867813	rs9610505	ENSG00000224086	ENST00000458178	PPM1F-AS1	21866955	21868221	hESC_HypothalamicNeuron_48954	openGene2openGene	MS
neural	HNs_hESC	rs3197999	chr3	49358927	rs3811699	ENSG00000145022	ENST00000488385	TCTA	49357833	49359062	hESC_HypothalamicNeuron_51555	openGene2openGene	IBD
neural	HNs_hESC	rs28449958	chr16	28880144	rs8055138	ENSG00000168488	ENST00000325215	ATXN2L	28879391	28880670	hESC_HypothalamicNeuron_29911	openGene2openGene	IBD
neural	HNs_hESC	rs2066819	chr12	56267121	rs60542959	ENSG00000176422	ENST00000338146	SPRYD4	56266643	56267720	hESC_HypothalamicNeuron_18685	openGene2openGene	PSO
neural	HNs_hESC	rs10883723	chr10	102503918	rs3818470	ENSG00000156398	ENST00000602647	SFXN2	102503677	102504503	hESC_HypothalamicNeuron_10969	openGene2openGene	ALG
neural	HNs_hESC	rs4809219	chr20	63738996	rs1056441	ENSG00000101150	ENST00000346249	TPD52L2	63738769	63741386	hESC_HypothalamicNeuron_47775	openGene2openGene	ECZ
neural	HNs_hESC	rs9611565	chr22	41381909	rs2234059	ENSG00000100412	ENST00000677698	ACO2	41381052	41382492	hESC_HypothalamicNeuron_49531	openGene2openGene	VIT
neural	HNs_hESC	rs2304206	chr19	49665670	rs2304205	ENSG00000126456	ENST00000596756	IRF3	49665306	49666254	hESC_HypothalamicNeuron_38385	openGene2openGene	VIT
neural	HNs_hESC	rs12232003	chr12	53180847	rs59218377	ENSG00000167779	ENST00000548547	IGFBP6	53179998	53181435	hESC_HypothalamicNeuron_18523	openGene2openGene	T1D
neural	HNs_hESC	rs7665090	chr4	102636094	rs10027437	ENSG00000164038	ENST00000362026	SLC9B2	102635865	102636438	hESC_HypothalamicNeuron_59492	ocr2openGene	MS
neural	HNs_hESC	rs7187776	chr16	28880144	rs8055138	ENSG00000178952	ENST00000561644	TUFM	28879391	28880670	hESC_HypothalamicNeuron_29911	openGene2openGene	T1D
neural	HNs_hESC	rs11755393	chr6	34792548	rs7752060	ENSG00000272288	ENST00000606496	ILRUN-AS1	34791461	34792980	hESC_HypothalamicNeuron_69571	openGene2openGene	SLE
neural	HNs_hESC	rs2066819	chr12	56300477	rs2695789	ENSG00000135469	ENST00000549545	COQ10A	56299732	56300883	hESC_HypothalamicNeuron_18686	openGene2openGene	PSO
neural	HNs_hESC	rs41299637	chr1	201014361	rs11580823	ENSG00000081248	ENST00000681874	CACNA1S	201014123	201014800	hESC_HypothalamicNeuron_6049	ocr2openGene	AS
neural	HNs_hESC	rs2066819	chr12	56334353	rs79824801	ENSG00000135469	ENST00000551566	COQ10A	56333243	56334490	hESC_HypothalamicNeuron_18688	openGene2openGene	PSO
neural	HNs_hESC	rs7132277	chr12	123043858	rs655293	ENSG00000182196	ENST00000539576	ARL6IP4	123043176	123044099	hESC_HypothalamicNeuron_20930	ocr2openGene	MS
neural	HNs_hESC	rs11657987	chr17	78379014	rs4490057	ENSG00000266970	ENST00000687996	SOCS3-DT	78378205	78379287	hESC_HypothalamicNeuron_33694	openGene2openGene	ECZ
neural	HNs_hESC	rs10883723	chr10	102502871	rs2296590	ENSG00000171206	ENST00000644572	TRIM8	102501930	102503104	hESC_HypothalamicNeuron_10968	openGene2openGene	ALG
neural	HNs_hESC	rs11755393	chr6	34792177	rs6457791	ENSG00000272288	ENST00000689838	ILRUN-AS1	34791461	34792980	hESC_HypothalamicNeuron_69571	openGene2openGene	SLE
neural	HNs_hESC	rs1701704	chr12	56080595	rs3741499	ENSG00000170515	ENST00000550166	PA2G4	56078984	56080797	hESC_HypothalamicNeuron_18672	openGene2openGene	T1D
neural	HNs_hESC	rs2017445	chr12	56041720	rs705705	ENSG00000111540	ENST00000553116	RAB5B	56041485	56042456	hESC_HypothalamicNeuron_18670	openGene2openGene	VIT
neural	HNs_hESC	rs773125	chr12	56042145	rs1131017	ENSG00000065357	ENST00000555090	DGKA	56041485	56042456	hESC_HypothalamicNeuron_18670	openGene2openGene	RA
neural	HNs_hESC	rs10876864	chr12	56042145	rs1131017	ENSG00000273973	ENST00000619602	ENSG00000273973	56041485	56042456	hESC_HypothalamicNeuron_18670	openGene2openGene	ALG
neural	HNs_hESC	rs12421615	chr11	64285685	rs887314	ENSG00000173264	ENST00000541952	GPR137	64284220	64286259	hESC_HypothalamicNeuron_13948	openGene2openGene	VIT
neural	HNs_hESC	rs3883338	chr17	42387807	rs3736164	ENSG00000126561	ENST00000677301	STAT5A	42387757	42389063	hESC_HypothalamicNeuron_32568	openGene2openGene	IBD
neural	HNs_hESC	rs9926533	chr16	31074149	rs2303222	ENSG00000140682	ENST00000568142	TGFB1I1	31073004	31074935	hESC_HypothalamicNeuron_30004	openGene2openGene	SLE
neural	HNs_hESC	rs3801810	chr7	26864711	rs17323934	ENSG00000254369	ENST00000518947	HOXA-AS3	26863992	26865209	hESC_HypothalamicNeuron_75323	openGene2openGene	CRO
neural	HNs_hESC	rs3801810	chr7	26864042	rs73069539	ENSG00000254369	ENST00000518947	HOXA-AS3	26863992	26865209	hESC_HypothalamicNeuron_75323	openGene2openGene	CRO
neural	HNs_hESC	rs9926533	chr16	31093188	rs8050894	ENSG00000140682	ENST00000569254	TGFB1I1	31093119	31093626	hESC_HypothalamicNeuron_30005	openGene2openGene	SLE
neural	HNs_hESC	rs9926533	chr16	31093557	rs9934438	ENSG00000140682	ENST00000561785	TGFB1I1	31093119	31093626	hESC_HypothalamicNeuron_30005	openGene2openGene	SLE
neural	HNs_hESC	rs2066819	chr12	56334216	rs2371494	ENSG00000170581	ENST00000652741	STAT2	56333243	56334490	hESC_HypothalamicNeuron_18688	openGene2openGene	PSO
neural	HNs_hESC	rs2066819	chr12	56333921	rs80317430	ENSG00000170581	ENST00000652741	STAT2	56333243	56334490	hESC_HypothalamicNeuron_18688	openGene2openGene	PSO
neural	HNs_hESC	rs36014129	chr6	26189128	rs13204572	ENSG00000158406	ENST00000634956	H4C8	26188355	26189374	hESC_HypothalamicNeuron_69188	openGene2openGene	SLE
neural	HNs_hESC	rs694739	chr11	64284975	rs2510066	ENSG00000173486	ENST00000536642	FKBP2	64284220	64286259	hESC_HypothalamicNeuron_13948	openGene2openGene	MS
neural	HNs_hESC	rs9926533	chr16	31073073	rs11281612	ENSG00000089280	ENST00000487045	FUS	31073004	31074935	hESC_HypothalamicNeuron_30004	openGene2openGene	SLE
neural	HNs_hESC	rs10883723	chr10	102503918	rs3818470	ENSG00000059915	ENST00000492902	PSD	102503677	102504503	hESC_HypothalamicNeuron_10969	openGene2openGene	ALG
neural	HNs_hESC	rs2233424	chr6	44265240	rs2233433	ENSG00000157593	ENST00000495706	SLC35B2	44264902	44265795	hESC_HypothalamicNeuron_69930	openGene2openGene	RA
neural	HNs_hESC	rs12421615	chr11	64285685	rs887314	ENSG00000002330	ENST00000394531	BAD	64284220	64286259	hESC_HypothalamicNeuron_13948	openGene2openGene	VIT
neural	HNs_hESC	rs1701704	chr12	55996852	rs705702	ENSG00000065357	ENST00000550115	DGKA	55996805	55997857	hESC_HypothalamicNeuron_18667	openGene2openGene	T1D
neural	HNs_hESC	rs694739	chr11	64284975	rs2510066	ENSG00000173486	ENST00000541388	FKBP2	64284220	64286259	hESC_HypothalamicNeuron_13948	openGene2openGene	MS
neural	HNs_hESC	rs72832915	chr17	39730733	rs3809717	ENSG00000161395	ENST00000378011	PGAP3	39729959	39730831	hESC_HypothalamicNeuron_32482	openGene2openGene	SLE
neural	HNs_hESC	rs2017445	chr12	56041628	rs705704	ENSG00000065361	ENST00000683059	ERBB3	56041485	56042456	hESC_HypothalamicNeuron_18670	openGene2openGene	VIT
neural	HNs_hESC	rs12445568	chr16	30985550	rs12443808	ENSG00000103496	ENST00000565483	STX4	30984813	30985779	hESC_HypothalamicNeuron_29999	openGene2openGene	PSO
neural	HNs_hESC	rs2304206	chr19	49677009	rs975484	ENSG00000126461	ENST00000598359	SCAF1	49676342	49677808	hESC_HypothalamicNeuron_38386	openGene2openGene	VIT
neural	HNs_hESC	rs773125	chr12	56042145	rs1131017	ENSG00000139531	ENST00000394115	SUOX	56041485	56042456	hESC_HypothalamicNeuron_18670	openGene2openGene	RA
neural	HNs_hESC	rs7512552	chr1	150487216	rs3840449	ENSG00000143420	ENST00000505321	ENSA	150487130	150487761	hESC_HypothalamicNeuron_4122	openGene2openGene	ECZ
neural	HNs_hESC	rs773125	chr12	56042145	rs1131017	ENSG00000139531	ENST00000266971	SUOX	56041485	56042456	hESC_HypothalamicNeuron_18670	openGene2openGene	RA
neural	HNs_hESC	rs2017445	chr12	56080696	rs4759229	ENSG00000197728	ENST00000646449	RPS26	56078984	56080797	hESC_HypothalamicNeuron_18672	openGene2openGene	VIT
neural	HNs_hESC	rs9469899	chr6	34792385	rs7769961	ENSG00000196821	ENST00000374023	ILRUN	34791461	34792980	hESC_HypothalamicNeuron_69571	openGene2openGene	GD
neural	HNs_hESC	rs3801810	chr7	26858021	rs3801805	ENSG00000106004	ENST00000222726	HOXA5	26857457	26858352	hESC_HypothalamicNeuron_75322	openGene2openGene	CRO
neural	HNs_hESC	rs3801810	chr7	26864711	rs17323934	ENSG00000273433	ENST00000467897	ENSG00000273433	26863992	26865209	hESC_HypothalamicNeuron_75323	openGene2openGene	CRO
neural	HNs_hESC	rs1194	chr6	35297641	rs4711414	ENSG00000112039	ENST00000229769	FANCE	35297593	35298257	hESC_HypothalamicNeuron_69585	openGene2openGene	SLE
neural	HNs_hESC	rs149010539	chr3	48504480	rs114743756	ENSG00000164054	ENST00000497863	SHISA5	48503426	48504899	hESC_HypothalamicNeuron_51523	openGene2openGene	CRO
neural	HNs_hESC	rs773125	chr12	56042145	rs1131017	ENSG00000170515	ENST00000553057	PA2G4	56041485	56042456	hESC_HypothalamicNeuron_18670	openGene2openGene	RA
neural	HNs_hESC	rs2017445	chr12	56041628	rs705704	ENSG00000065357	ENST00000553783	DGKA	56041485	56042456	hESC_HypothalamicNeuron_18670	openGene2openGene	VIT
neural	HNs_hESC	rs2066819	chr12	56334216	rs2371494	ENSG00000170581	ENST00000314128	STAT2	56333243	56334490	hESC_HypothalamicNeuron_18688	openGene2openGene	PSO
neural	HNs_hESC	rs7831557	chr8	10395588	rs4841329	ENSG00000253230	ENST00000518557	MIR124-1HG	10395478	10395776	hESC_HypothalamicNeuron_80109	ocr2openGene	SLE
neural	HNs_hESC	rs859637	chr1	172743085	rs859634	ENSG00000117593	ENST00000649689	DARS2	172742446	172743288	hESC_HypothalamicNeuron_5136	ocr2openGene	CEL
neural	HNs_hESC	rs2304206	chr19	49665763	rs2304204	ENSG00000104870	ENST00000600273	FCGRT	49665306	49666254	hESC_HypothalamicNeuron_38385	openGene2openGene	VIT
neural	HNs_hESC	rs1701704	chr12	56080595	rs3741499	ENSG00000135482	ENST00000552345	ZC3H10	56078984	56080797	hESC_HypothalamicNeuron_18672	openGene2openGene	T1D
neural	HNs_hESC	rs9469899	chr6	34792806	rs7752522	ENSG00000196821	ENST00000374023	ILRUN	34791461	34792980	hESC_HypothalamicNeuron_69571	openGene2openGene	GD
neural	HNs_hESC	rs7708392	chr5	151081488	rs960709	ENSG00000198624	ENST00000519740	CCDC69	151080485	151081529	hESC_HypothalamicNeuron_67512	openGene2openGene	SLE
neural	HNs_hESC	rs63406760	chr12	123233754	rs1727332	ENSG00000130921	ENST00000538888	MTRFR	123232521	123233860	hESC_HypothalamicNeuron_20937	openGene2openGene	ALG
neural	HNs_hESC	rs63406760	chr12	123233754	rs1727332	ENSG00000130921	ENST00000425637	MTRFR	123232521	123233860	hESC_HypothalamicNeuron_20937	openGene2openGene	ALG
neural	HNs_hESC	rs63406760	chr12	123233754	rs1727332	ENSG00000130921	ENST00000680325	MTRFR	123232521	123233860	hESC_HypothalamicNeuron_20937	openGene2openGene	ALG
neural	HNs_hESC	rs112006329	chr11	575408	rs56333810	ENSG00000142082	ENST00000526854	SIRT3	575316	576754	hESC_HypothalamicNeuron_11759	openGene2openGene	SLE
neural	HNs_hESC	rs11246217	chr11	575408	rs56333810	ENSG00000142082	ENST00000526854	SIRT3	575316	576754	hESC_HypothalamicNeuron_11759	openGene2openGene	SLE
neural	HNs_hESC	rs9469899	chr6	34792104	rs13215181	ENSG00000272288	ENST00000667026	ILRUN-AS1	34791461	34792980	hESC_HypothalamicNeuron_69571	openGene2openGene	GD
neural	HNs_hESC	rs1701704	chr12	56080595	rs3741499	ENSG00000257449	ENST00000551846	ENSG00000257449	56078984	56080797	hESC_HypothalamicNeuron_18672	openGene2openGene	T1D
neural	HNs_hESC	rs11755393	chr6	34792451	rs7769820	ENSG00000196821	ENST00000374026	ILRUN	34791461	34792980	hESC_HypothalamicNeuron_69571	openGene2openGene	SLE
neural	HNs_hESC	rs2066819	chr12	56300477	rs2695789	ENSG00000257727	ENST00000551720	CNPY2	56299732	56300883	hESC_HypothalamicNeuron_18686	openGene2openGene	PSO
neural	HNs_hESC	rs773125	chr12	56007301	rs10876864	ENSG00000197728	ENST00000646449	RPS26	56007223	56008378	hESC_HypothalamicNeuron_18668	openGene2openGene	RA
neural	HNs_hESC	rs10876864	chr12	56042145	rs1131017	ENSG00000065357	ENST00000550115	DGKA	56041485	56042456	hESC_HypothalamicNeuron_18670	openGene2openGene	ALG
neural	HNs_hESC	rs13018977	chr2	241316415	rs13006939	ENSG00000006607	ENST00000264042	FARP2	241314919	241316444	hESC_HypothalamicNeuron_45569	openGene2openGene	T1D
neural	HNs_hESC	rs149010539	chr3	49673997	chr3:49711430	ENSG00000173402	ENST00000469139	DAG1	49673434	49674795	hESC_HypothalamicNeuron_51565	openGene2openGene	CRO
neural	HNs_hESC	rs9469899	chr6	34792451	rs7769820	ENSG00000272288	ENST00000606971	ILRUN-AS1	34791461	34792980	hESC_HypothalamicNeuron_69571	openGene2openGene	GD
neural	HNs_hESC	rs12142199	chr1	1308516	rs61766198	ENSG00000175756	ENST00000378853	AURKAIP1	1307399	1309128	hESC_HypothalamicNeuron_31	openGene2openGene	SLE
neural	HNs_hESC	rs17323934	chr7	26864711	rs17323934	ENSG00000254369	ENST00000518848	HOXA-AS3	26863992	26865209	hESC_HypothalamicNeuron_75323	openGene2openGene	T1D
neural	HNs_hESC	rs5743618	chr4	38783012	rs10012017	ENSG00000174125	ENST00000506146	TLR1	38782524	38783138	hESC_HypothalamicNeuron_57466	openGene2openGene	ALG
neural	HNs_hESC	rs2066819	chr12	56300477	rs2695789	ENSG00000257727	ENST00000553164	CNPY2	56299732	56300883	hESC_HypothalamicNeuron_18686	openGene2openGene	PSO
neural	HNs_hESC	rs9469899	chr6	34792451	rs7769820	ENSG00000196821	ENST00000374026	ILRUN	34791461	34792980	hESC_HypothalamicNeuron_69571	openGene2openGene	GD
neural	HNs_hESC	rs2066819	chr12	56299736	rs41423244	ENSG00000257727	ENST00000553164	CNPY2	56299732	56300883	hESC_HypothalamicNeuron_18686	openGene2openGene	PSO
neural	HNs_hESC	rs2304206	chr19	49665614	rs2304206	ENSG00000104960	ENST00000599732	PTOV1	49665306	49666254	hESC_HypothalamicNeuron_38385	openGene2openGene	VIT
neural	HNs_hESC	rs2304206	chr19	49665614	rs2304206	ENSG00000104870	ENST00000598319	FCGRT	49665306	49666254	hESC_HypothalamicNeuron_38385	openGene2openGene	VIT
neural	HNs_hESC	rs6752107	chr2	233252023	rs10199278	ENSG00000066248	ENST00000416114	NGEF	233251381	233252125	hESC_HypothalamicNeuron_45370	openGene2openGene	CRO
neural	HNs_hESC	rs1701704	chr12	56041628	rs705704	ENSG00000185664	ENST00000550464	PMEL	56041485	56042456	hESC_HypothalamicNeuron_18670	openGene2openGene	T1D
neural	HNs_hESC	rs17323934	chr7	26864042	rs73069539	ENSG00000254369	ENST00000524304	HOXA-AS3	26863992	26865209	hESC_HypothalamicNeuron_75323	openGene2openGene	T1D
neural	HNs_hESC	rs12087340	chr1	85276285	rs12562182	ENSG00000162642	ENST00000294661	C1orf52	85276062	85277079	hESC_HypothalamicNeuron_2623	openGene2openGene	MS
neural	HNs_hESC	rs12087340	chr1	85276474	rs1060843	ENSG00000162642	ENST00000493514	C1orf52	85276062	85277079	hESC_HypothalamicNeuron_2623	openGene2openGene	MS
neural	HNs_hESC	rs7187776	chr16	28863883	rs11864750	ENSG00000260796	ENST00000568183	ENSG00000260796	28863180	28864464	hESC_HypothalamicNeuron_29910	openGene2openGene	T1D
neural	HNs_hESC	rs10876864	chr12	56042145	rs1131017	ENSG00000185664	ENST00000549413	PMEL	56041485	56042456	hESC_HypothalamicNeuron_18670	openGene2openGene	ALG
neural	HNs_hESC	rs8054198	chr16	10944503	rs8054198	ENSG00000185338	ENST00000644787	SOCS1	10944248	10944947	hESC_HypothalamicNeuron_29576	openGene2openGene	SLE
neural	HNs_hESC	rs2233424	chr6	44265183	rs2233434	ENSG00000287562	ENST00000664457	ENSG00000287562	44264902	44265795	hESC_HypothalamicNeuron_69930	openGene2openGene	RA
neural	HNs_hESC	rs7187776	chr16	28880144	rs8055138	ENSG00000196296	ENST00000536376	ATP2A1	28879391	28880670	hESC_HypothalamicNeuron_29911	openGene2openGene	T1D
neural	HNs_hESC	rs7187776	chr16	28863801	rs7198606	ENSG00000196296	ENST00000536376	ATP2A1	28863180	28864464	hESC_HypothalamicNeuron_29910	openGene2openGene	T1D
neural	HNs_hESC	rs12445568	chr16	30985551	rs12443627	ENSG00000185947	ENST00000566541	ZNF267	30984813	30985779	hESC_HypothalamicNeuron_29999	openGene2openGene	PSO
neural	HNs_hESC	rs2247314	chr6	166957044	rs2757041	ENSG00000227598	ENST00000444102	ENSG00000227598	166955950	166957529	hESC_HypothalamicNeuron_74211	openGene2openGene	VIT
neural	HNs_hESC	rs28411352	chr1	37794831	rs2306627	ENSG00000116922	ENST00000464178	C1orf109	37793422	37795152	hESC_HypothalamicNeuron_1204	openGene2openGene	RA
neural	HNs_hESC	rs3197999	chr3	49358927	rs3811699	ENSG00000145022	ENST00000487432	TCTA	49357833	49359062	hESC_HypothalamicNeuron_51555	openGene2openGene	IBD
neural	HNs_hESC	rs2017445	chr12	56041628	rs705704	ENSG00000065357	ENST00000546995	DGKA	56041485	56042456	hESC_HypothalamicNeuron_18670	openGene2openGene	VIT
neural	HNs_hESC	rs9611565	chr22	41381879	rs2234058	ENSG00000100412	ENST00000677698	ACO2	41381052	41382492	hESC_HypothalamicNeuron_49531	openGene2openGene	VIT
neural	HNs_hESC	rs3197999	chr3	49171432	rs4955420	ENSG00000145029	ENST00000436744	NICN1	49171020	49171874	hESC_HypothalamicNeuron_51552	openGene2openGene	IBD
neural	HNs_hESC	rs7187776	chr16	28880144	rs8055138	ENSG00000178952	ENST00000565012	TUFM	28879391	28880670	hESC_HypothalamicNeuron_29911	openGene2openGene	T1D
neural	HNs_hESC	rs28449958	chr16	28864161	rs7193733	ENSG00000260442	ENST00000686287	ATP2A1-AS1	28863180	28864464	hESC_HypothalamicNeuron_29910	openGene2openGene	IBD
neural	HNs_hESC	rs4690229	chr4	973657	rs13137144	ENSG00000127419	ENST00000504744	TMEM175	972667	974445	hESC_HypothalamicNeuron_56245	openGene2openGene	SLE
neural	HNs_hESC	rs7187776	chr16	28863801	rs7198606	ENSG00000178952	ENST00000313511	TUFM	28863180	28864464	hESC_HypothalamicNeuron_29910	openGene2openGene	T1D
neural	HNs_hESC	rs9611565	chr22	41381879	rs2234058	ENSG00000100412	ENST00000677427	ACO2	41381052	41382492	hESC_HypothalamicNeuron_49531	openGene2openGene	VIT
neural	HNs_hESC	rs7187776	chr16	28864161	rs7193733	ENSG00000178952	ENST00000561644	TUFM	28863180	28864464	hESC_HypothalamicNeuron_29910	openGene2openGene	T1D
neural	HNs_hESC	rs2066819	chr12	56334216	rs2371494	ENSG00000135469	ENST00000551911	COQ10A	56333243	56334490	hESC_HypothalamicNeuron_18688	openGene2openGene	PSO
neural	HNs_hESC	rs2017445	chr12	55996852	rs59877680	ENSG00000065357	ENST00000432422	DGKA	55996805	55997857	hESC_HypothalamicNeuron_18667	openGene2openGene	VIT
neural	HNs_hESC	rs2066819	chr12	56334474	chr12:56334474:GA:G	ENSG00000135469	ENST00000551566	COQ10A	56333243	56334490	hESC_HypothalamicNeuron_18688	openGene2openGene	PSO
neural	HNs_hESC	rs773125	chr12	56042145	rs1131017	ENSG00000229117	ENST00000546485	RPL41	56041485	56042456	hESC_HypothalamicNeuron_18670	openGene2openGene	RA
neural	HNs_hESC	rs12421615	chr11	64284975	rs2510066	ENSG00000182450	ENST00000422670	KCNK4	64284220	64286259	hESC_HypothalamicNeuron_13948	openGene2openGene	VIT
neural	HNs_hESC	rs2017445	chr12	56041720	rs705705	ENSG00000065357	ENST00000547324	DGKA	56041485	56042456	hESC_HypothalamicNeuron_18670	openGene2openGene	VIT
neural	HNs_hESC	rs773125	chr12	56042145	rs1131017	ENSG00000065357	ENST00000546878	DGKA	56041485	56042456	hESC_HypothalamicNeuron_18670	openGene2openGene	RA
neural	HNs_hESC	rs11611029	chr12	55974294	rs11171710	ENSG00000065357	ENST00000548479	DGKA	55973485	55974575	hESC_HypothalamicNeuron_18666	openGene2openGene	HT
neural	HNs_hESC	rs2017445	chr12	55996852	rs59877680	ENSG00000229117	ENST00000358888	RPL41	55996805	55997857	hESC_HypothalamicNeuron_18667	openGene2openGene	VIT
neural	HNs_hESC	rs7512552	chr1	150487216	rs3840449	ENSG00000118298	ENST00000607652	CA14	150487130	150487761	hESC_HypothalamicNeuron_4122	openGene2openGene	ECZ
neural	HNs_hESC	rs77599401	chr1	206685302	rs181345810	ENSG00000143479	ENST00000367108	DYRK3	206684505	206686368	hESC_HypothalamicNeuron_6381	openGene2openGene	T1D
neural	HNs_hESC	rs112006329	chr11	575800	rs34793529	ENSG00000185627	ENST00000532097	PSMD13	575316	576754	hESC_HypothalamicNeuron_11759	openGene2openGene	SLE
neural	HNs_hESC	rs5758343	chr22	41381237	rs2234052	ENSG00000100412	ENST00000678600	ACO2	41381052	41382492	hESC_HypothalamicNeuron_49531	openGene2openGene	ALG
neural	HNs_hESC	rs5758343	chr22	41381311	rs2234053	ENSG00000100412	ENST00000678600	ACO2	41381052	41382492	hESC_HypothalamicNeuron_49531	openGene2openGene	ALG
neural	HNs_hESC	rs2066819	chr12	56267121	rs60542959	ENSG00000135517	ENST00000648442	MIP	56266643	56267720	hESC_HypothalamicNeuron_18685	openGene2openGene	PSO
neural	HNs_hESC	rs28449958	chr16	28824361	rs138159013	ENSG00000178188	ENST00000395532	SH2B1	28822502	28824655	hESC_HypothalamicNeuron_29908	openGene2openGene	IBD
neural	HNs_hESC	rs2066819	chr12	56299736	rs41423244	ENSG00000135517	ENST00000650166	MIP	56299732	56300883	hESC_HypothalamicNeuron_18686	openGene2openGene	PSO
neural	HNs_hESC	rs2066819	chr12	56267121	rs60542959	ENSG00000135517	ENST00000555551	MIP	56266643	56267720	hESC_HypothalamicNeuron_18685	openGene2openGene	PSO
neural	HNs_hESC	rs1701704	chr12	55996852	rs705702	ENSG00000065357	ENST00000557080	DGKA	55996805	55997857	hESC_HypothalamicNeuron_18667	openGene2openGene	T1D
neural	HNs_hESC	rs1701704	chr12	56041628	rs705704	ENSG00000065357	ENST00000547015	DGKA	56041485	56042456	hESC_HypothalamicNeuron_18670	openGene2openGene	T1D
neural	HNs_hESC	rs36014129	chr6	26189128	rs13204572	ENSG00000158406	ENST00000377727	H4C8	26188355	26189374	hESC_HypothalamicNeuron_69188	openGene2openGene	SLE
neural	HNs_hESC	rs3197999	chr3	50299601	rs34136796	ENSG00000068001	ENST00000415028	HYAL2	50298801	50299921	hESC_HypothalamicNeuron_51596	openGene2openGene	IBD
neural	HNs_hESC	rs2304206	chr19	49665763	rs2304204	ENSG00000104870	ENST00000599701	FCGRT	49665306	49666254	hESC_HypothalamicNeuron_38385	openGene2openGene	VIT
neural	HNs_hESC	rs11246217	chr11	575800	rs34793529	ENSG00000185507	ENST00000533182	IRF7	575316	576754	hESC_HypothalamicNeuron_11759	openGene2openGene	SLE
neural	HNs_hESC	rs1701704	chr12	56041628	rs705704	ENSG00000139531	ENST00000552813	SUOX	56041485	56042456	hESC_HypothalamicNeuron_18670	openGene2openGene	T1D
neural	HNs_hESC	rs2304206	chr19	49665670	rs2304205	ENSG00000104870	ENST00000595677	FCGRT	49665306	49666254	hESC_HypothalamicNeuron_38385	openGene2openGene	VIT
neural	HNs_hESC	rs9926533	chr16	31093557	rs9934438	ENSG00000140682	ENST00000394858	TGFB1I1	31093119	31093626	hESC_HypothalamicNeuron_30005	openGene2openGene	SLE
neural	HNs_hESC	rs112006329	chr11	575408	rs56333810	ENSG00000177106	ENST00000531393	EPS8L2	575316	576754	hESC_HypothalamicNeuron_11759	openGene2openGene	SLE
neural	HNs_hESC	rs36014129	chr6	26189128	rs13204572	ENSG00000168298	ENST00000304218	H1-4	26188355	26189374	hESC_HypothalamicNeuron_69188	openGene2openGene	SLE
neural	HNs_hESC	rs2304206	chr19	49665670	rs2304205	ENSG00000104870	ENST00000599701	FCGRT	49665306	49666254	hESC_HypothalamicNeuron_38385	openGene2openGene	VIT
neural	HNs_hESC	rs72832915	chr17	39730733	rs3809717	ENSG00000161395	ENST00000300658	PGAP3	39729959	39730831	hESC_HypothalamicNeuron_32482	openGene2openGene	SLE
neural	HNs_hESC	rs3801810	chr7	26864042	rs73069539	ENSG00000273433	ENST00000467897	ENSG00000273433	26863992	26865209	hESC_HypothalamicNeuron_75323	openGene2openGene	CRO
neural	HNs_hESC	rs149010539	chr3	48504480	rs114743756	ENSG00000164054	ENST00000494854	SHISA5	48503426	48504899	hESC_HypothalamicNeuron_51523	openGene2openGene	CRO
neural	HNs_hESC	rs2066819	chr12	56333921	rs80317430	ENSG00000170581	ENST00000652624	STAT2	56333243	56334490	hESC_HypothalamicNeuron_18688	openGene2openGene	PSO
neural	HNs_hESC	rs2256814	chr20	63739379	rs6122159	ENSG00000101150	ENST00000611972	TPD52L2	63738769	63741386	hESC_HypothalamicNeuron_47775	openGene2openGene	MS
neural	HNs_hESC	rs7187776	chr16	28880144	rs8055138	ENSG00000177548	ENST00000570030	RABEP2	28879391	28880670	hESC_HypothalamicNeuron_29911	openGene2openGene	T1D
neural	HNs_hESC	rs663743	chr11	64285685	rs887314	ENSG00000182450	ENST00000539651	KCNK4	64284220	64286259	hESC_HypothalamicNeuron_13948	openGene2openGene	T1D
neural	HNs_hESC	rs2256814	chr20	63740688	rs1741708	ENSG00000101150	ENST00000352482	TPD52L2	63738769	63741386	hESC_HypothalamicNeuron_47775	openGene2openGene	MS
neural	HNs_hESC	rs2304206	chr19	49665614	rs2304206	ENSG00000104870	ENST00000599988	FCGRT	49665306	49666254	hESC_HypothalamicNeuron_38385	openGene2openGene	VIT
neural	HNs_hESC	rs694739	chr11	64343211	rs479552	ENSG00000173113	ENST00000537918	TRMT112	64342010	64343213	hESC_HypothalamicNeuron_13955	openGene2openGene	MS
neural	HNs_hESC	rs1877030	chr17	39244798	rs11078895	ENSG00000108298	ENST00000678573	RPL19	39244022	39245288	hESC_HypothalamicNeuron_32466	openGene2openGene	RA
neural	HNs_hESC	rs2256814	chr20	63739379	rs6122159	ENSG00000101150	ENST00000369927	TPD52L2	63738769	63741386	hESC_HypothalamicNeuron_47775	openGene2openGene	MS
neural	HNs_hESC	rs10876864	chr12	56042145	rs1131017	ENSG00000065357	ENST00000549629	DGKA	56041485	56042456	hESC_HypothalamicNeuron_18670	openGene2openGene	ALG
neural	HNs_hESC	rs72832915	chr17	39730733	rs3809717	ENSG00000161395	ENST00000309862	PGAP3	39729959	39730831	hESC_HypothalamicNeuron_32482	openGene2openGene	SLE
neural	HNs_hESC	rs1701704	chr12	56041628	rs705704	ENSG00000182796	ENST00000636428	TMEM198B	56041485	56042456	hESC_HypothalamicNeuron_18670	openGene2openGene	T1D
neural	HNs_hESC	rs1701704	chr12	56041628	rs705704	ENSG00000182796	ENST00000635938	TMEM198B	56041485	56042456	hESC_HypothalamicNeuron_18670	openGene2openGene	T1D
neural	HNs_hESC	rs7552167	chr1	24187123	rs78312791	ENSG00000232298	ENST00000437965	GRHL3-AS1	24186979	24187902	hESC_HypothalamicNeuron_748	openGene2openGene	PSO
neural	HNs_hESC	rs5743618	chr4	38783057	rs10034903	ENSG00000174130	ENST00000381950	TLR6	38782524	38783138	hESC_HypothalamicNeuron_57466	openGene2openGene	ALG
neural	HNs_hESC	rs9469899	chr6	34792107	rs6934662	ENSG00000272288	ENST00000606971	ILRUN-AS1	34791461	34792980	hESC_HypothalamicNeuron_69571	openGene2openGene	GD
neural	HNs_hESC	rs11755393	chr6	34792548	rs7752060	ENSG00000196821	ENST00000374026	ILRUN	34791461	34792980	hESC_HypothalamicNeuron_69571	openGene2openGene	SLE
neural	HNs_hESC	rs149010539	chr3	49673997	chr3:49711430	ENSG00000173402	ENST00000541308	DAG1	49673434	49674795	hESC_HypothalamicNeuron_51565	openGene2openGene	CRO
neural	HNs_hESC	rs7679	chr20	45934368	rs1057208	ENSG00000100979	ENST00000372431	PLTP	45934133	45935655	hESC_HypothalamicNeuron_47126	openGene2openGene	SLE
neural	HNs_hESC	rs9469899	chr6	34792959	rs11757370	ENSG00000196821	ENST00000374026	ILRUN	34791461	34792980	hESC_HypothalamicNeuron_69571	openGene2openGene	GD
neural	HNs_hESC	rs41295159	chr10	6151852	rs78938174	ENSG00000170525	ENST00000536985	PFKFB3	6151064	6151904	hESC_HypothalamicNeuron_7839	openGene2openGene	T1D
neural	HNs_hESC	rs773125	chr12	56042145	rs1131017	ENSG00000065361	ENST00000551085	ERBB3	56041485	56042456	hESC_HypothalamicNeuron_18670	openGene2openGene	RA
neural	HNs_hESC	rs7187776	chr16	28863801	rs7198606	ENSG00000178952	ENST00000569217	TUFM	28863180	28864464	hESC_HypothalamicNeuron_29910	openGene2openGene	T1D
neural	HNs_hESC	rs9611565	chr22	41381311	rs2234053	ENSG00000100412	ENST00000679264	ACO2	41381052	41382492	hESC_HypothalamicNeuron_49531	openGene2openGene	VIT
neural	HNs_hESC	rs663743	chr11	64284975	rs2510066	ENSG00000173264	ENST00000545366	GPR137	64284220	64286259	hESC_HypothalamicNeuron_13948	openGene2openGene	T1D
neural	HNs_hESC	rs2017445	chr12	56041628	rs705704	ENSG00000185664	ENST00000549418	PMEL	56041485	56042456	hESC_HypothalamicNeuron_18670	openGene2openGene	VIT
neural	HNs_hESC	rs2066819	chr12	56300477	rs2695789	ENSG00000257727	ENST00000273308	CNPY2	56299732	56300883	hESC_HypothalamicNeuron_18686	openGene2openGene	PSO
neural	HNs_hESC	rs10876864	chr12	56042145	rs1131017	ENSG00000182796	ENST00000635938	TMEM198B	56041485	56042456	hESC_HypothalamicNeuron_18670	openGene2openGene	ALG
neural	HNs_hESC	rs7679	chr20	45934368	rs1057208	ENSG00000064601	ENST00000676967	CTSA	45934133	45935655	hESC_HypothalamicNeuron_47126	openGene2openGene	SLE
neural	HNs_hESC	rs1217382	chr1	113905292	rs971173	ENSG00000116793	ENST00000357783	PHTF1	113904405	113905449	hESC_HypothalamicNeuron_3679	openGene2openGene	CRO
neural	HNs_hESC	rs2017445	chr12	56041628	rs705704	ENSG00000185664	ENST00000552882	PMEL	56041485	56042456	hESC_HypothalamicNeuron_18670	openGene2openGene	VIT
neural	HNs_hESC	rs11154801	chr6	135497759	rs13197384	ENSG00000029363	ENST00000529826	BCLAF1	135497355	135498183	hESC_HypothalamicNeuron_73090	openGene2openGene	MS
neural	HNs_hESC	rs11154801	chr6	135497759	rs13197384	ENSG00000029363	ENST00000527536	BCLAF1	135497355	135498183	hESC_HypothalamicNeuron_73090	openGene2openGene	MS
neural	HNs_hESC	rs28449958	chr16	28880144	rs8055138	ENSG00000168488	ENST00000561539	ATXN2L	28879391	28880670	hESC_HypothalamicNeuron_29911	openGene2openGene	IBD
neural	HNs_hESC	rs2800709	chr6	127118152	rs2800709	ENSG00000203760	ENST00000368326	CENPW	127118046	127119128	hESC_HypothalamicNeuron_72715	openGene2openGene	CRO
neural	HNs_hESC	rs8054198	chr16	10944503	rs8054198	ENSG00000185338	ENST00000332029	SOCS1	10944248	10944947	hESC_HypothalamicNeuron_29576	openGene2openGene	SLE
neural	HNs_hESC	rs112006329	chr11	575408	rs56333810	ENSG00000185507	ENST00000649187	IRF7	575316	576754	hESC_HypothalamicNeuron_11759	openGene2openGene	SLE
neural	HNs_hESC	rs11246217	chr11	575408	rs56333810	ENSG00000185507	ENST00000649187	IRF7	575316	576754	hESC_HypothalamicNeuron_11759	openGene2openGene	SLE
neural	HNs_hESC	rs11246217	chr11	575800	rs34793529	ENSG00000185507	ENST00000531912	IRF7	575316	576754	hESC_HypothalamicNeuron_11759	openGene2openGene	SLE
neural	HNs_hESC	rs2017445	chr12	55996852	rs59877680	ENSG00000065357	ENST00000331886	DGKA	55996805	55997857	hESC_HypothalamicNeuron_18667	openGene2openGene	VIT
neural	HNs_hESC	rs7665090	chr4	102635920	rs2866413	ENSG00000164038	ENST00000503103	SLC9B2	102635865	102636438	hESC_HypothalamicNeuron_59492	ocr2openGene	MS
neural	HNs_hESC	rs7132277	chr12	123043858	rs655293	ENSG00000182196	ENST00000454885	ARL6IP4	123043176	123044099	hESC_HypothalamicNeuron_20930	ocr2openGene	MS
neural	HNs_hESC	rs5029939	chr6	137866361	rs5029924	ENSG00000220412	ENST00000404534	ENSG00000220412	137866215	137868210	hESC_HypothalamicNeuron_73206	openGene2openGene	SLE
neural	HNs_hESC	rs9611565	chr22	41381554	rs9607799	ENSG00000100412	ENST00000677698	ACO2	41381052	41382492	hESC_HypothalamicNeuron_49531	openGene2openGene	VIT
neural	HNs_hESC	rs2017445	chr12	55996852	rs59877680	ENSG00000065357	ENST00000555218	DGKA	55996805	55997857	hESC_HypothalamicNeuron_18667	openGene2openGene	VIT
neural	HNs_hESC	rs34779708	chr10	35079457	rs2505631	ENSG00000108094	ENST00000691858	CUL2	35079169	35079568	hESC_HypothalamicNeuron_8865	openGene2openGene	IBD
neural	HNs_hESC	rs10876864	chr12	56042145	rs1131017	ENSG00000185664	ENST00000552882	PMEL	56041485	56042456	hESC_HypothalamicNeuron_18670	openGene2openGene	ALG
neural	HNs_hESC	rs2017445	chr12	56080696	rs4759229	ENSG00000170515	ENST00000551061	PA2G4	56078984	56080797	hESC_HypothalamicNeuron_18672	openGene2openGene	VIT
neural	HNs_hESC	rs11611029	chr12	55974294	rs11171710	ENSG00000139531	ENST00000552258	SUOX	55973485	55974575	hESC_HypothalamicNeuron_18666	openGene2openGene	HT
neural	HNs_hESC	rs9611565	chr22	41381909	rs2234059	ENSG00000100412	ENST00000677427	ACO2	41381052	41382492	hESC_HypothalamicNeuron_49531	openGene2openGene	VIT
neural	HNs_hESC	rs2542162	chr18	12884344	rs2292759	ENSG00000101624	ENST00000423709	CEP76	12883294	12884600	hESC_HypothalamicNeuron_34323	openGene2openGene	T1D
neural	HNs_hESC	rs3097670	chr6	33080603	rs3128959	ENSG00000231389	ENST00000692443	HLA-DPA1	33080207	33081459	hESC_HypothalamicNeuron_69496	openGene2openGene	ALG
neural	HNs_hESC	rs4239702	chr20	46118343	rs1883832	ENSG00000124140	ENST00000626695	SLC12A5	46117854	46118806	hESC_HypothalamicNeuron_47136	openGene2openGene	RA
neural	HNs_hESC	rs12232003	chr12	53180847	rs59218377	ENSG00000257337	ENST00000662446	ENSG00000257337	53179998	53181435	hESC_HypothalamicNeuron_18523	openGene2openGene	T1D
neural	HNs_hESC	rs773125	chr12	56042145	rs1131017	ENSG00000065357	ENST00000547015	DGKA	56041485	56042456	hESC_HypothalamicNeuron_18670	openGene2openGene	RA
neural	HNs_hESC	rs5758343	chr22	41381909	rs2234059	ENSG00000100412	ENST00000677153	ACO2	41381052	41382492	hESC_HypothalamicNeuron_49531	openGene2openGene	ALG
neural	HNs_hESC	rs12421615	chr11	64285685	rs887314	ENSG00000149782	ENST00000279230	PLCB3	64284220	64286259	hESC_HypothalamicNeuron_13948	openGene2openGene	VIT
neural	HNs_hESC	rs2017445	chr12	55996852	rs59877680	ENSG00000197728	ENST00000646449	RPS26	55996805	55997857	hESC_HypothalamicNeuron_18667	openGene2openGene	VIT
neural	HNs_hESC	rs78865465	chr12	55974117	rs75639074	ENSG00000185664	ENST00000552882	PMEL	55973485	55974575	hESC_HypothalamicNeuron_18666	openGene2openGene	T1D
neural	HNs_hESC	rs10936599	chr3	169769713	rs9811216	ENSG00000085274	ENST00000602751	MYNN	169769298	169769753	hESC_HypothalamicNeuron_55298	openGene2openGene	CEL
neural	HNs_hESC	rs36014129	chr6	26199675	rs34961555	ENSG00000278828	ENST00000685041	H3C10	26198821	26199957	hESC_HypothalamicNeuron_69191	openGene2openGene	SLE
neural	HNs_hESC	rs28449958	chr16	28864161	rs7193733	ENSG00000178952	ENST00000565012	TUFM	28863180	28864464	hESC_HypothalamicNeuron_29910	openGene2openGene	IBD
neural	HNs_hESC	rs2371108	chr3	27715527	rs2371108	ENSG00000187118	ENST00000334841	CMC1	27714793	27715693	hESC_HypothalamicNeuron_50855	openGene2openGene	MS
neural	HNs_hESC	rs11714843	chr3	119498465	rs2280670	ENSG00000163389	ENST00000460339	POGLUT1	119498085	119499026	hESC_HypothalamicNeuron_53573	openGene2openGene	JIA
neural	HNs_hESC	rs760805	chr1	24929953	rs71514255	ENSG00000117614	ENST00000476231	SYF2	24929420	24930926	hESC_HypothalamicNeuron_771	openGene2openGene	ALG
neural	HNs_hESC	rs12421615	chr11	64285685	rs887314	ENSG00000173486	ENST00000536642	FKBP2	64284220	64286259	hESC_HypothalamicNeuron_13948	openGene2openGene	VIT
neural	HNs_hESC	rs7187776	chr16	28880144	rs8055138	ENSG00000168488	ENST00000395547	ATXN2L	28879391	28880670	hESC_HypothalamicNeuron_29911	openGene2openGene	T1D
neural	HNs_hESC	rs9926533	chr16	31073073	rs11281612	ENSG00000099377	ENST00000297679	HSD3B7	31073004	31074935	hESC_HypothalamicNeuron_30004	openGene2openGene	SLE
neural	HNs_hESC	rs7187776	chr16	28880144	rs8055138	ENSG00000168488	ENST00000336783	ATXN2L	28879391	28880670	hESC_HypothalamicNeuron_29911	openGene2openGene	T1D
neural	HNs_hESC	rs1194	chr6	35297641	rs4711414	ENSG00000198755	ENST00000467020	RPL10A	35297593	35298257	hESC_HypothalamicNeuron_69585	openGene2openGene	SLE
neural	HNs_hESC	rs149010539	chr3	48504480	rs114743756	ENSG00000213689	ENST00000492235	TREX1	48503426	48504899	hESC_HypothalamicNeuron_51523	openGene2openGene	CRO
neural	HNs_hESC	rs2017445	chr12	56041720	rs705705	ENSG00000065357	ENST00000549097	DGKA	56041485	56042456	hESC_HypothalamicNeuron_18670	openGene2openGene	VIT
neural	HNs_hESC	rs1701704	chr12	56041628	rs705704	ENSG00000065357	ENST00000556001	DGKA	56041485	56042456	hESC_HypothalamicNeuron_18670	openGene2openGene	T1D
neural	HNs_hESC	rs72832915	chr17	39730733	rs3809717	ENSG00000161395	ENST00000582276	PGAP3	39729959	39730831	hESC_HypothalamicNeuron_32482	openGene2openGene	SLE
neural	HNs_hESC	rs1701704	chr12	56041628	rs705704	ENSG00000139531	ENST00000548274	SUOX	56041485	56042456	hESC_HypothalamicNeuron_18670	openGene2openGene	T1D
neural	HNs_hESC	rs7512552	chr1	150487216	rs3840449	ENSG00000143420	ENST00000339643	ENSA	150487130	150487761	hESC_HypothalamicNeuron_4122	openGene2openGene	ECZ
neural	HNs_hESC	rs1860545	chr12	6341779	rs767455	ENSG00000215039	ENST00000538616	CD27-AS1	6341565	6342254	hESC_HypothalamicNeuron_16725	openGene2openGene	AS
neural	HNs_hESC	rs11246217	chr11	575800	rs34793529	ENSG00000177106	ENST00000531393	EPS8L2	575316	576754	hESC_HypothalamicNeuron_11759	openGene2openGene	SLE
neural	HNs_hESC	rs694739	chr11	64284975	rs2510066	ENSG00000173264	ENST00000545366	GPR137	64284220	64286259	hESC_HypothalamicNeuron_13948	openGene2openGene	MS
neural	HNs_hESC	rs7187776	chr16	28846324	rs7187776	ENSG00000178188	ENST00000563674	SH2B1	28845839	28846902	hESC_HypothalamicNeuron_29909	openGene2openGene	T1D
neural	HNs_hESC	rs2017445	chr12	56041628	rs705704	ENSG00000065357	ENST00000432422	DGKA	56041485	56042456	hESC_HypothalamicNeuron_18670	openGene2openGene	VIT
neural	HNs_hESC	rs2066819	chr12	56334216	rs2371494	ENSG00000170581	ENST00000555646	STAT2	56333243	56334490	hESC_HypothalamicNeuron_18688	openGene2openGene	PSO
neural	HNs_hESC	rs36016881	chr1	7961913	rs35675666	ENSG00000270330	ENST00000603760	ENSG00000270330	7961157	7962073	hESC_HypothalamicNeuron_214	openGene2openGene	IBD
neural	HNs_hESC	rs663743	chr11	64285685	rs887314	ENSG00000182450	ENST00000394525	KCNK4	64284220	64286259	hESC_HypothalamicNeuron_13948	openGene2openGene	T1D
neural	HNs_hESC	rs2017445	chr12	56041628	rs705704	ENSG00000065357	ENST00000557080	DGKA	56041485	56042456	hESC_HypothalamicNeuron_18670	openGene2openGene	VIT
neural	HNs_hESC	rs663743	chr11	64284975	rs2510066	ENSG00000182450	ENST00000394525	KCNK4	64284220	64286259	hESC_HypothalamicNeuron_13948	openGene2openGene	T1D
neural	HNs_hESC	rs1877030	chr17	39244798	rs11078895	ENSG00000108298	ENST00000678791	RPL19	39244022	39245288	hESC_HypothalamicNeuron_32466	openGene2openGene	RA
neural	HNs_hESC	rs7187776	chr16	28880144	rs8055138	ENSG00000177548	ENST00000564473	RABEP2	28879391	28880670	hESC_HypothalamicNeuron_29911	openGene2openGene	T1D
neural	HNs_hESC	rs10790268	chr11	118790689	rs57494551	ENSG00000186174	ENST00000526143	BCL9L	118790246	118792432	hESC_HypothalamicNeuron_15925	openGene2openGene	RA
neural	HNs_hESC	rs2304206	chr19	49677009	rs975484	ENSG00000126453	ENST00000619007	BCL2L12	49676342	49677808	hESC_HypothalamicNeuron_38386	openGene2openGene	VIT
neural	HNs_hESC	rs663743	chr11	64285685	rs887314	ENSG00000182450	ENST00000545838	KCNK4	64284220	64286259	hESC_HypothalamicNeuron_13948	openGene2openGene	T1D
neural	HNs_hESC	rs1877030	chr17	39244798	rs11078895	ENSG00000108298	ENST00000585199	RPL19	39244022	39245288	hESC_HypothalamicNeuron_32466	openGene2openGene	RA
neural	HNs_hESC	rs7831557	chr8	10395588	rs4841329	ENSG00000253230	ENST00000666267	MIR124-1HG	10395478	10395776	hESC_HypothalamicNeuron_80109	ocr2openGene	SLE
neural	HNs_hESC	rs1194	chr6	35297641	rs4711414	ENSG00000198755	ENST00000478340	RPL10A	35297593	35298257	hESC_HypothalamicNeuron_69585	openGene2openGene	SLE
neural	HNs_hESC	rs9469899	chr6	34792107	rs6934662	ENSG00000272288	ENST00000667026	ILRUN-AS1	34791461	34792980	hESC_HypothalamicNeuron_69571	openGene2openGene	GD
neural	HNs_hESC	rs5743618	chr4	38783012	rs10012017	ENSG00000174130	ENST00000381950	TLR6	38782524	38783138	hESC_HypothalamicNeuron_57466	openGene2openGene	ALG
neural	HNs_hESC	rs2066819	chr12	56267121	rs60542959	ENSG00000111602	ENST00000553532	TIMELESS	56266643	56267720	hESC_HypothalamicNeuron_18685	openGene2openGene	PSO
neural	HNs_hESC	rs7120737	chr11	47565510	rs11039300	ENSG00000213619	ENST00000533105	NDUFS3	47564974	47566293	hESC_HypothalamicNeuron_13520	openGene2openGene	MS
neural	HNs_hESC	rs3197999	chr3	49358927	rs3811699	ENSG00000067560	ENST00000431929	RHOA	49357833	49359062	hESC_HypothalamicNeuron_51555	openGene2openGene	IBD
neural	HNs_hESC	rs2017445	chr12	56041628	rs705704	ENSG00000123374	ENST00000554619	CDK2	56041485	56042456	hESC_HypothalamicNeuron_18670	openGene2openGene	VIT
neural	HNs_hESC	rs17323934	chr7	26864711	rs17323934	ENSG00000105991	ENST00000355633	HOXA1	26863992	26865209	hESC_HypothalamicNeuron_75323	openGene2openGene	T1D
neural	HNs_hESC	rs7187776	chr16	28846324	rs7187776	ENSG00000177548	ENST00000562590	RABEP2	28845839	28846902	hESC_HypothalamicNeuron_29909	openGene2openGene	T1D
neural	HNs_hESC	rs12142199	chr1	1308516	rs61766198	ENSG00000175756	ENST00000338370	AURKAIP1	1307399	1309128	hESC_HypothalamicNeuron_31	openGene2openGene	SLE
neural	HNs_hESC	rs36014129	chr6	26189128	rs13204572	ENSG00000197061	ENST00000377803	H4C3	26188355	26189374	hESC_HypothalamicNeuron_69188	openGene2openGene	SLE
neural	HNs_hESC	rs17323934	chr7	26865151	rs73069540	ENSG00000105991	ENST00000355633	HOXA1	26863992	26865209	hESC_HypothalamicNeuron_75323	openGene2openGene	T1D
neural	HNs_hESC	rs1701704	chr12	56041628	rs705704	ENSG00000185664	ENST00000550590	PMEL	56041485	56042456	hESC_HypothalamicNeuron_18670	openGene2openGene	T1D
neural	HNs_hESC	rs7679	chr20	45934368	rs1057208	ENSG00000100979	ENST00000477313	PLTP	45934133	45935655	hESC_HypothalamicNeuron_47126	openGene2openGene	SLE
neural	HNs_hESC	rs10876864	chr12	56042145	rs1131017	ENSG00000182796	ENST00000637092	TMEM198B	56041485	56042456	hESC_HypothalamicNeuron_18670	openGene2openGene	ALG
neural	HNs_hESC	rs2304206	chr19	49677009	rs975484	ENSG00000126460	ENST00000596877	PRRG2	49676342	49677808	hESC_HypothalamicNeuron_38386	openGene2openGene	VIT
neural	HNs_hESC	rs7512552	chr1	150487216	rs3840449	ENSG00000143382	ENST00000271643	ADAMTSL4	150487130	150487761	hESC_HypothalamicNeuron_4122	openGene2openGene	ECZ
neural	HNs_hESC	rs2371108	chr3	27715527	rs2371108	ENSG00000163508	ENST00000449599	EOMES	27714793	27715693	hESC_HypothalamicNeuron_50855	openGene2openGene	MS
neural	HNs_hESC	rs2304206	chr19	49665763	rs2304204	ENSG00000126457	ENST00000534676	PRMT1	49665306	49666254	hESC_HypothalamicNeuron_38385	openGene2openGene	VIT
neural	HNs_hESC	rs793108	chr10	31133742	rs3839909	ENSG00000237036	ENST00000691219	ZEB1-AS1	31133542	31134810	hESC_HypothalamicNeuron_8713	ocr2openGene	RA
neural	HNs_hESC	rs28411352	chr1	37794831	rs2306627	ENSG00000116922	ENST00000491797	C1orf109	37793422	37795152	hESC_HypothalamicNeuron_1204	openGene2openGene	RA
neural	HNs_hESC	rs10936599	chr3	169764547	rs2293607	ENSG00000085276	ENST00000468789	MECOM	169764352	169765365	hESC_HypothalamicNeuron_55297	openGene2openGene	CEL
neural	HNs_hESC	rs2017445	chr12	56041720	rs705705	ENSG00000065357	ENST00000546995	DGKA	56041485	56042456	hESC_HypothalamicNeuron_18670	openGene2openGene	VIT
neural	HNs_hESC	rs773125	chr12	56007301	rs10876864	ENSG00000135414	ENST00000546799	GDF11	56007223	56008378	hESC_HypothalamicNeuron_18668	openGene2openGene	RA
neural	HNs_hESC	rs2304206	chr19	49665670	rs2304205	ENSG00000126456	ENST00000599223	IRF3	49665306	49666254	hESC_HypothalamicNeuron_38385	openGene2openGene	VIT
neural	HNs_hESC	rs11246217	chr11	575408	rs56333810	ENSG00000185507	ENST00000525750	IRF7	575316	576754	hESC_HypothalamicNeuron_11759	openGene2openGene	SLE
neural	HNs_hESC	rs28449958	chr16	28822933	rs201131521	ENSG00000260442	ENST00000691192	ATP2A1-AS1	28822502	28824655	hESC_HypothalamicNeuron_29908	openGene2openGene	IBD
neural	HNs_hESC	rs10876864	chr12	56080024	rs7297175	ENSG00000135482	ENST00000549973	ZC3H10	56078984	56080797	hESC_HypothalamicNeuron_18672	openGene2openGene	ALG
neural	HNs_hESC	rs1813006	chr4	101791385	rs7683892	ENSG00000138814	ENST00000529324	PPP3CA	101790422	101791464	hESC_HypothalamicNeuron_59457	openGene2openGene	CRO
neural	HNs_hESC	rs11643872	chr16	31093557	rs9934438	ENSG00000103496	ENST00000613541	STX4	31093119	31093626	hESC_HypothalamicNeuron_30005	openGene2openGene	GD
neural	HNs_hESC	rs9271597	chr6	32622666	rs9271566	ENSG00000204287	ENST00000395388	HLA-DRA	32622473	32622845	hESC_HypothalamicNeuron_69479	ocr2openGene	VIT
neural	HNs_hESC	rs10876864	chr12	56042145	rs1131017	ENSG00000185664	ENST00000546543	PMEL	56041485	56042456	hESC_HypothalamicNeuron_18670	openGene2openGene	ALG
neural	HNs_hESC	rs149010539	chr3	49673997	chr3:49711430	ENSG00000201301	ENST00000364431	RNA5SP130	49673434	49674795	hESC_HypothalamicNeuron_51565	openGene2openGene	CRO
neural	HNs_hESC	rs28449958	chr16	28822933	rs201131521	ENSG00000260442	ENST00000561547	ATP2A1-AS1	28822502	28824655	hESC_HypothalamicNeuron_29908	openGene2openGene	IBD
neural	HNs_hESC	rs2017445	chr12	56041720	rs705705	ENSG00000182796	ENST00000637087	TMEM198B	56041485	56042456	hESC_HypothalamicNeuron_18670	openGene2openGene	VIT
neural	HNs_hESC	rs7187776	chr16	28864161	rs7193733	ENSG00000177548	ENST00000568703	RABEP2	28863180	28864464	hESC_HypothalamicNeuron_29910	openGene2openGene	T1D
neural	HNs_hESC	rs41299637	chr1	201014361	rs11580823	ENSG00000081248	ENST00000681190	CACNA1S	201014123	201014800	hESC_HypothalamicNeuron_6049	ocr2openGene	AS
neural	HNs_hESC	rs28449958	chr16	28863883	rs11864750	ENSG00000196296	ENST00000563975	ATP2A1	28863180	28864464	hESC_HypothalamicNeuron_29910	openGene2openGene	IBD
neural	HNs_hESC	rs694739	chr11	64285685	rs887314	ENSG00000002330	ENST00000309032	BAD	64284220	64286259	hESC_HypothalamicNeuron_13948	openGene2openGene	MS
neural	HNs_hESC	rs112006329	chr11	575408	rs56333810	ENSG00000185507	ENST00000397570	IRF7	575316	576754	hESC_HypothalamicNeuron_11759	openGene2openGene	SLE
neural	HNs_hESC	rs773125	chr12	56042145	rs1131017	ENSG00000065357	ENST00000546995	DGKA	56041485	56042456	hESC_HypothalamicNeuron_18670	openGene2openGene	RA
neural	HNs_hESC	rs12421615	chr11	64285685	rs887314	ENSG00000173264	ENST00000313074	GPR137	64284220	64286259	hESC_HypothalamicNeuron_13948	openGene2openGene	VIT
neural	HNs_hESC	rs11755393	chr6	34792548	rs7752060	ENSG00000272288	ENST00000687757	ILRUN-AS1	34791461	34792980	hESC_HypothalamicNeuron_69571	openGene2openGene	SLE
neural	HNs_hESC	rs2196171	chr2	197785535	rs771018	ENSG00000115541	ENST00000495200	HSPE1	197785087	197786900	hESC_HypothalamicNeuron_44293	openGene2openGene	SLE
neural	HNs_hESC	rs1701704	chr12	55996852	rs705702	ENSG00000065357	ENST00000547535	DGKA	55996805	55997857	hESC_HypothalamicNeuron_18667	openGene2openGene	T1D
neural	HNs_hESC	rs444210	chr6	166956409	rs1044059	ENSG00000213066	ENST00000494781	CEP43	166955950	166957529	hESC_HypothalamicNeuron_74211	openGene2openGene	CRO
neural	HNs_hESC	rs9926533	chr16	31093188	rs8050894	ENSG00000140682	ENST00000563712	TGFB1I1	31093119	31093626	hESC_HypothalamicNeuron_30005	openGene2openGene	SLE
neural	HNs_hESC	rs694739	chr11	64284975	rs2510066	ENSG00000173486	ENST00000309366	FKBP2	64284220	64286259	hESC_HypothalamicNeuron_13948	openGene2openGene	MS
neural	HNs_hESC	rs112006329	chr11	575408	rs56333810	ENSG00000177106	ENST00000532545	EPS8L2	575316	576754	hESC_HypothalamicNeuron_11759	openGene2openGene	SLE
neural	HNs_hESC	rs2304206	chr19	49665763	rs2304204	ENSG00000169169	ENST00000595568	CPT1C	49665306	49666254	hESC_HypothalamicNeuron_38385	openGene2openGene	VIT
neural	HNs_hESC	rs2017445	chr12	56041628	rs705704	ENSG00000111540	ENST00000360299	RAB5B	56041485	56042456	hESC_HypothalamicNeuron_18670	openGene2openGene	VIT
neural	HNs_hESC	rs2304206	chr19	49665614	rs2304206	ENSG00000169169	ENST00000295404	CPT1C	49665306	49666254	hESC_HypothalamicNeuron_38385	openGene2openGene	VIT
neural	HNs_hESC	rs7708392	chr5	151081488	rs960709	ENSG00000197043	ENST00000519644	ANXA6	151080485	151081529	hESC_HypothalamicNeuron_67512	openGene2openGene	SLE
neural	HNs_hESC	rs7708392	chr5	151081488	rs960709	ENSG00000197043	ENST00000519610	ANXA6	151080485	151081529	hESC_HypothalamicNeuron_67512	openGene2openGene	SLE
neural	HNs_hESC	rs112006329	chr11	575408	rs56333810	ENSG00000177106	ENST00000526651	EPS8L2	575316	576754	hESC_HypothalamicNeuron_11759	openGene2openGene	SLE
neural	HNs_hESC	rs663743	chr11	64284975	rs2510066	ENSG00000182450	ENST00000453423	KCNK4	64284220	64286259	hESC_HypothalamicNeuron_13948	openGene2openGene	T1D
neural	HNs_hESC	rs7679	chr20	45934368	rs1057208	ENSG00000064601	ENST00000679343	CTSA	45934133	45935655	hESC_HypothalamicNeuron_47126	openGene2openGene	SLE
neural	HNs_hESC	rs9926533	chr16	31093188	rs8050894	ENSG00000140682	ENST00000567607	TGFB1I1	31093119	31093626	hESC_HypothalamicNeuron_30005	openGene2openGene	SLE
neural	HNs_hESC	rs2800709	chr6	127118152	rs2800709	ENSG00000111912	ENST00000368357	NCOA7	127118046	127119128	hESC_HypothalamicNeuron_72715	openGene2openGene	CRO
neural	HNs_hESC	rs9469899	chr6	34792107	rs6934662	ENSG00000196821	ENST00000374023	ILRUN	34791461	34792980	hESC_HypothalamicNeuron_69571	openGene2openGene	GD
neural	HNs_hESC	rs2304206	chr19	49665614	rs2304206	ENSG00000104870	ENST00000599701	FCGRT	49665306	49666254	hESC_HypothalamicNeuron_38385	openGene2openGene	VIT
neural	HNs_hESC	rs663743	chr11	64284975	rs2510066	ENSG00000182450	ENST00000539651	KCNK4	64284220	64286259	hESC_HypothalamicNeuron_13948	openGene2openGene	T1D
neural	HNs_hESC	rs2066819	chr12	56334216	rs2371494	ENSG00000207031	ENST00000384304	SNORD59A	56333243	56334490	hESC_HypothalamicNeuron_18688	openGene2openGene	PSO
neural	HNs_hESC	rs2017445	chr12	56080696	rs4759229	ENSG00000197728	ENST00000548590	RPS26	56078984	56080797	hESC_HypothalamicNeuron_18672	openGene2openGene	VIT
neural	HNs_hESC	rs1701704	chr12	56041628	rs705704	ENSG00000139531	ENST00000394115	SUOX	56041485	56042456	hESC_HypothalamicNeuron_18670	openGene2openGene	T1D
neural	HNs_hESC	rs34659678	chr6	111567337	rs34659678	ENSG00000231889	ENST00000532353	TRAF3IP2-AS1	111566233	111567524	hESC_HypothalamicNeuron_72110	openGene2openGene	IBD
neural	HNs_hESC	rs3801810	chr7	26865151	rs73069540	ENSG00000106004	ENST00000222726	HOXA5	26863992	26865209	hESC_HypothalamicNeuron_75323	openGene2openGene	CRO
neural	HNs_hESC	rs112006329	chr11	575408	rs56333810	ENSG00000177106	ENST00000533816	EPS8L2	575316	576754	hESC_HypothalamicNeuron_11759	openGene2openGene	SLE
neural	HNs_hESC	rs694739	chr11	64285685	rs887314	ENSG00000173486	ENST00000535135	FKBP2	64284220	64286259	hESC_HypothalamicNeuron_13948	openGene2openGene	MS
neural	HNs_hESC	rs7130753	chr11	111602364	rs59921976	ENSG00000137713	ENST00000534521	PPP2R1B	111601983	111603258	hESC_HypothalamicNeuron_15633	openGene2openGene	ALG
neural	HNs_hESC	rs663743	chr11	64284975	rs2510066	ENSG00000182450	ENST00000539216	KCNK4	64284220	64286259	hESC_HypothalamicNeuron_13948	openGene2openGene	T1D
neural	HNs_hESC	rs740474	chr5	141636721	rs1421896	ENSG00000120318	ENST00000239440	ARAP3	141636323	141638323	hESC_HypothalamicNeuron_67197	openGene2openGene	ALG
neural	HNs_hESC	rs7187776	chr16	28880144	rs8055138	ENSG00000177548	ENST00000568703	RABEP2	28879391	28880670	hESC_HypothalamicNeuron_29911	openGene2openGene	T1D
neural	HNs_hESC	rs740474	chr5	141636721	rs1421896	ENSG00000120318	ENST00000626478	ARAP3	141636323	141638323	hESC_HypothalamicNeuron_67197	openGene2openGene	ALG
neural	HNs_hESC	rs63406760	chr12	122966218	rs4148856	ENSG00000139722	ENST00000535765	VPS37B	122965763	122966883	hESC_HypothalamicNeuron_20926	ocr2openGene	ALG
neural	HNs_hESC	rs146029108	chr9	136363451	rs140876101	ENSG00000165689	ENST00000371723	ENTR1	136362907	136363971	hESC_HypothalamicNeuron_88502	openGene2openGene	CRO
neural	HNs_hESC	rs2304206	chr19	49677009	rs975484	ENSG00000126453	ENST00000246784	BCL2L12	49676342	49677808	hESC_HypothalamicNeuron_38386	openGene2openGene	VIT
neural	HNs_hESC	rs2304206	chr19	49677009	rs975484	ENSG00000126453	ENST00000614495	BCL2L12	49676342	49677808	hESC_HypothalamicNeuron_38386	openGene2openGene	VIT
neural	HNs_hESC	rs2256814	chr20	63739379	rs6122159	ENSG00000101150	ENST00000346249	TPD52L2	63738769	63741386	hESC_HypothalamicNeuron_47775	openGene2openGene	MS
neural	HNs_hESC	rs2256814	chr20	63740688	rs1741708	ENSG00000101150	ENST00000346249	TPD52L2	63738769	63741386	hESC_HypothalamicNeuron_47775	openGene2openGene	MS
neural	HNs_hESC	rs5743618	chr4	38782646	rs28393318	ENSG00000174130	ENST00000381950	TLR6	38782524	38783138	hESC_HypothalamicNeuron_57466	openGene2openGene	ALG
neural	HNs_hESC	rs17323934	chr7	26864711	rs17323934	ENSG00000105991	ENST00000643460	HOXA1	26863992	26865209	hESC_HypothalamicNeuron_75323	openGene2openGene	T1D
neural	HNs_hESC	rs5743618	chr4	38782646	rs28393318	ENSG00000174130	ENST00000508254	TLR6	38782524	38783138	hESC_HypothalamicNeuron_57466	openGene2openGene	ALG
neural	HNs_hESC	rs3197999	chr3	49358324	rs1800668	ENSG00000067560	ENST00000678200	RHOA	49357833	49359062	hESC_HypothalamicNeuron_51555	openGene2openGene	IBD
neural	HNs_hESC	rs149010539	chr3	49673997	chr3:49711430	ENSG00000173402	ENST00000431960	DAG1	49673434	49674795	hESC_HypothalamicNeuron_51565	openGene2openGene	CRO
neural	HNs_hESC	rs3197999	chr3	49358927	rs3811699	ENSG00000067560	ENST00000678200	RHOA	49357833	49359062	hESC_HypothalamicNeuron_51555	openGene2openGene	IBD
neural	HNs_hESC	rs663743	chr11	64284975	rs2510066	ENSG00000173264	ENST00000536282	GPR137	64284220	64286259	hESC_HypothalamicNeuron_13948	openGene2openGene	T1D
neural	HNs_hESC	rs2304206	chr19	49665763	rs2304204	ENSG00000126460	ENST00000543867	PRRG2	49665306	49666254	hESC_HypothalamicNeuron_38385	openGene2openGene	VIT
neural	HNs_hESC	rs2066819	chr12	56334353	rs79824801	ENSG00000111602	ENST00000553532	TIMELESS	56333243	56334490	hESC_HypothalamicNeuron_18688	openGene2openGene	PSO
neural	HNs_hESC	rs7187776	chr16	28846324	rs7187776	ENSG00000177548	ENST00000570030	RABEP2	28845839	28846902	hESC_HypothalamicNeuron_29909	openGene2openGene	T1D
neural	HNs_hESC	rs5743618	chr4	38782646	rs28393318	ENSG00000174125	ENST00000506146	TLR1	38782524	38783138	hESC_HypothalamicNeuron_57466	openGene2openGene	ALG
neural	HNs_hESC	rs7679	chr20	45934368	rs1057208	ENSG00000064601	ENST00000676597	CTSA	45934133	45935655	hESC_HypothalamicNeuron_47126	openGene2openGene	SLE
neural	HNs_hESC	rs10876864	chr12	56042145	rs1131017	ENSG00000065357	ENST00000549368	DGKA	56041485	56042456	hESC_HypothalamicNeuron_18670	openGene2openGene	ALG
neural	HNs_hESC	rs1217382	chr1	113905292	rs971173	ENSG00000116793	ENST00000446739	PHTF1	113904405	113905449	hESC_HypothalamicNeuron_3679	openGene2openGene	CRO
neural	HNs_hESC	rs2017445	chr12	56041720	rs705705	ENSG00000182796	ENST00000482378	TMEM198B	56041485	56042456	hESC_HypothalamicNeuron_18670	openGene2openGene	VIT
neural	HNs_hESC	rs2017445	chr12	56041720	rs705705	ENSG00000185664	ENST00000549430	PMEL	56041485	56042456	hESC_HypothalamicNeuron_18670	openGene2openGene	VIT
neural	HNs_hESC	rs2304206	chr19	49665670	rs2304205	ENSG00000104870	ENST00000593431	FCGRT	49665306	49666254	hESC_HypothalamicNeuron_38385	openGene2openGene	VIT
neural	HNs_hESC	rs1701704	chr12	56041628	rs705704	ENSG00000185664	ENST00000547137	PMEL	56041485	56042456	hESC_HypothalamicNeuron_18670	openGene2openGene	T1D
neural	HNs_hESC	rs10883723	chr10	102502871	rs2296590	ENSG00000107872	ENST00000369956	FBXL15	102501930	102503104	hESC_HypothalamicNeuron_10968	openGene2openGene	ALG
neural	HNs_hESC	rs2800709	chr6	127118152	rs2800709	ENSG00000203760	ENST00000368325	CENPW	127118046	127119128	hESC_HypothalamicNeuron_72715	openGene2openGene	CRO
neural	HNs_hESC	rs2371108	chr3	27715527	rs2371108	ENSG00000163508	ENST00000461503	EOMES	27714793	27715693	hESC_HypothalamicNeuron_50855	openGene2openGene	MS
neural	HNs_hESC	rs7187776	chr16	28863226	rs62037367	ENSG00000178952	ENST00000569217	TUFM	28863180	28864464	hESC_HypothalamicNeuron_29910	openGene2openGene	T1D
neural	HNs_hESC	rs2066819	chr12	56333921	rs80317430	ENSG00000139641	ENST00000551790	ESYT1	56333243	56334490	hESC_HypothalamicNeuron_18688	openGene2openGene	PSO
neural	HNs_hESC	rs2066819	chr12	56334216	rs2371494	ENSG00000139641	ENST00000551790	ESYT1	56333243	56334490	hESC_HypothalamicNeuron_18688	openGene2openGene	PSO
neural	HNs_hESC	rs12445568	chr16	30985550	rs12443808	ENSG00000185947	ENST00000561814	ZNF267	30984813	30985779	hESC_HypothalamicNeuron_29999	openGene2openGene	PSO
neural	HNs_hESC	rs3197999	chr3	49358927	rs3811699	ENSG00000145022	ENST00000273590	TCTA	49357833	49359062	hESC_HypothalamicNeuron_51555	openGene2openGene	IBD
neural	HNs_hESC	rs1217382	chr1	113905292	rs971173	ENSG00000235527	ENST00000653365	HIPK1-AS1	113904405	113905449	hESC_HypothalamicNeuron_3679	openGene2openGene	CRO
neural	HNs_hESC	rs694739	chr11	64285685	rs887314	ENSG00000173264	ENST00000539851	GPR137	64284220	64286259	hESC_HypothalamicNeuron_13948	openGene2openGene	MS
neural	HNs_hESC	rs10883723	chr10	102503918	rs3818470	ENSG00000156398	ENST00000602764	SFXN2	102503677	102504503	hESC_HypothalamicNeuron_10969	openGene2openGene	ALG
neural	HNs_hESC	rs2304206	chr19	49665670	rs2304205	ENSG00000126456	ENST00000593922	IRF3	49665306	49666254	hESC_HypothalamicNeuron_38385	openGene2openGene	VIT
neural	HNs_hESC	rs7132277	chr12	123043858	rs655293	ENSG00000182196	ENST00000539770	ARL6IP4	123043176	123044099	hESC_HypothalamicNeuron_20930	ocr2openGene	MS
neural	HNs_hESC	rs10883723	chr10	102503918	rs3818470	ENSG00000156398	ENST00000480358	SFXN2	102503677	102504503	hESC_HypothalamicNeuron_10969	openGene2openGene	ALG
neural	HNs_hESC	rs2304206	chr19	49665763	rs2304204	ENSG00000126456	ENST00000596756	IRF3	49665306	49666254	hESC_HypothalamicNeuron_38385	openGene2openGene	VIT
neural	HNs_hESC	rs2017445	chr12	56041628	rs705704	ENSG00000065357	ENST00000546878	DGKA	56041485	56042456	hESC_HypothalamicNeuron_18670	openGene2openGene	VIT
neural	HNs_hESC	rs63406760	chr12	123364549	rs7485502	ENSG00000111358	ENST00000537368	GTF2H3	123364013	123365725	hESC_HypothalamicNeuron_20940	openGene2openGene	ALG
neural	HNs_hESC	rs694739	chr11	64284975	rs2510066	ENSG00000149782	ENST00000540288	PLCB3	64284220	64286259	hESC_HypothalamicNeuron_13948	openGene2openGene	MS
neural	HNs_hESC	rs63406760	chr12	123364549	rs7485502	ENSG00000111358	ENST00000543341	GTF2H3	123364013	123365725	hESC_HypothalamicNeuron_20940	openGene2openGene	ALG
neural	HNs_hESC	rs10876864	chr12	56042145	rs1131017	ENSG00000185664	ENST00000548493	PMEL	56041485	56042456	hESC_HypothalamicNeuron_18670	openGene2openGene	ALG
neural	HNs_hESC	rs36014129	chr6	26199675	rs34961555	ENSG00000273802	ENST00000541790	H2BC8	26198821	26199957	hESC_HypothalamicNeuron_69191	openGene2openGene	SLE
neural	HNs_hESC	rs10883723	chr10	102503918	rs3818470	ENSG00000120055	ENST00000625129	C10orf95	102503677	102504503	hESC_HypothalamicNeuron_10969	openGene2openGene	ALG
neural	HNs_hESC	rs2066819	chr12	56333921	rs80317430	ENSG00000135469	ENST00000551566	COQ10A	56333243	56334490	hESC_HypothalamicNeuron_18688	openGene2openGene	PSO
neural	HNs_hESC	rs34779708	chr10	35080128	rs13376871	ENSG00000108094	ENST00000374751	CUL2	35079706	35080152	hESC_HypothalamicNeuron_8866	openGene2openGene	IBD
neural	HNs_hESC	rs11755393	chr6	34792548	rs7752060	ENSG00000272288	ENST00000689838	ILRUN-AS1	34791461	34792980	hESC_HypothalamicNeuron_69571	openGene2openGene	SLE
neural	HNs_hESC	rs2017445	chr12	56041720	rs705705	ENSG00000065357	ENST00000555090	DGKA	56041485	56042456	hESC_HypothalamicNeuron_18670	openGene2openGene	VIT
neural	HNs_hESC	rs12421615	chr11	64284975	rs2510066	ENSG00000182450	ENST00000453423	KCNK4	64284220	64286259	hESC_HypothalamicNeuron_13948	openGene2openGene	VIT
neural	HNs_hESC	rs9926533	chr16	31074149	rs2303222	ENSG00000140682	ENST00000569703	TGFB1I1	31073004	31074935	hESC_HypothalamicNeuron_30004	openGene2openGene	SLE
neural	HNs_hESC	rs36014129	chr6	26189128	rs13204572	ENSG00000196866	ENST00000341023	H2AC7	26188355	26189374	hESC_HypothalamicNeuron_69188	openGene2openGene	SLE
neural	HNs_hESC	rs12232003	chr12	53180847	rs59218377	ENSG00000257337	ENST00000657514	ENSG00000257337	53179998	53181435	hESC_HypothalamicNeuron_18523	openGene2openGene	T1D
neural	HNs_hESC	rs11246217	chr11	575408	rs56333810	ENSG00000185627	ENST00000532097	PSMD13	575316	576754	hESC_HypothalamicNeuron_11759	openGene2openGene	SLE
neural	HNs_hESC	rs36014129	chr6	26199675	rs34961555	ENSG00000275379	ENST00000616365	H3C11	26198821	26199957	hESC_HypothalamicNeuron_69191	openGene2openGene	SLE
neural	HNs_hESC	rs28449958	chr16	28824361	rs138159013	ENSG00000178188	ENST00000563674	SH2B1	28822502	28824655	hESC_HypothalamicNeuron_29908	openGene2openGene	IBD
neural	HNs_hESC	rs2066819	chr12	56267121	rs60542959	ENSG00000135517	ENST00000650166	MIP	56266643	56267720	hESC_HypothalamicNeuron_18685	openGene2openGene	PSO
neural	HNs_hESC	rs28449958	chr16	28822933	rs201131521	ENSG00000178188	ENST00000395532	SH2B1	28822502	28824655	hESC_HypothalamicNeuron_29908	openGene2openGene	IBD
neural	HNs_hESC	rs78865465	chr12	55974117	rs75639074	ENSG00000123411	ENST00000551701	IKZF4	55973485	55974575	hESC_HypothalamicNeuron_18666	openGene2openGene	T1D
neural	HNs_hESC	rs9926533	chr16	31074149	rs2303222	ENSG00000103496	ENST00000566353	STX4	31073004	31074935	hESC_HypothalamicNeuron_30004	openGene2openGene	SLE
neural	HNs_hESC	rs7187776	chr16	28880144	rs8055138	ENSG00000260442	ENST00000686287	ATP2A1-AS1	28879391	28880670	hESC_HypothalamicNeuron_29911	openGene2openGene	T1D
neural	HNs_hESC	rs17323934	chr7	26658575	rs212838	ENSG00000122566	ENST00000360787	HNRNPA2B1	26658494	26659068	hESC_HypothalamicNeuron_75317	ocr2openGene	T1D
neural	HNs_hESC	rs28449958	chr16	28863801	rs7198606	ENSG00000177548	ENST00000567483	RABEP2	28863180	28864464	hESC_HypothalamicNeuron_29910	openGene2openGene	IBD
neural	HNs_hESC	rs444210	chr6	166957483	rs2149083	ENSG00000213066	ENST00000349556	CEP43	166955950	166957529	hESC_HypothalamicNeuron_74211	openGene2openGene	CRO
neural	HNs_hESC	rs1701704	chr12	55996852	rs705702	ENSG00000065357	ENST00000548378	DGKA	55996805	55997857	hESC_HypothalamicNeuron_18667	openGene2openGene	T1D
neural	HNs_hESC	rs444210	chr6	166957511	rs2769346	ENSG00000213066	ENST00000366847	CEP43	166955950	166957529	hESC_HypothalamicNeuron_74211	openGene2openGene	CRO
neural	HNs_hESC	rs7708392	chr5	151081488	rs960709	ENSG00000197043	ENST00000520378	ANXA6	151080485	151081529	hESC_HypothalamicNeuron_67512	openGene2openGene	SLE
neural	HNs_hESC	rs7187776	chr16	28864161	rs7193733	ENSG00000177548	ENST00000570030	RABEP2	28863180	28864464	hESC_HypothalamicNeuron_29910	openGene2openGene	T1D
neural	HNs_hESC	rs9926533	chr16	31073073	rs11281612	ENSG00000089280	ENST00000254108	FUS	31073004	31074935	hESC_HypothalamicNeuron_30004	openGene2openGene	SLE
neural	HNs_hESC	rs1701704	chr12	56041628	rs705704	ENSG00000139531	ENST00000550478	SUOX	56041485	56042456	hESC_HypothalamicNeuron_18670	openGene2openGene	T1D
neural	HNs_hESC	rs11246217	chr11	575408	rs56333810	ENSG00000185507	ENST00000330243	IRF7	575316	576754	hESC_HypothalamicNeuron_11759	openGene2openGene	SLE
neural	HNs_hESC	rs694739	chr11	64285685	rs887314	ENSG00000173486	ENST00000309366	FKBP2	64284220	64286259	hESC_HypothalamicNeuron_13948	openGene2openGene	MS
neural	HNs_hESC	rs533646	chr11	118657756	rs7389	ENSG00000019144	ENST00000621027	PHLDB1	118657187	118657884	hESC_HypothalamicNeuron_15920	ocr2openGene	MS
neural	HNs_hESC	rs7512552	chr1	150487216	rs3840449	ENSG00000143420	ENST00000509582	ENSA	150487130	150487761	hESC_HypothalamicNeuron_4122	openGene2openGene	ECZ
neural	HNs_hESC	rs1701704	chr12	56041628	rs705704	ENSG00000139531	ENST00000550121	SUOX	56041485	56042456	hESC_HypothalamicNeuron_18670	openGene2openGene	T1D
neural	HNs_hESC	rs10790268	chr11	118790689	rs57494551	ENSG00000255121	ENST00000582695	CENATAC-DT	118790246	118792432	hESC_HypothalamicNeuron_15925	openGene2openGene	RA
neural	HNs_hESC	rs7512552	chr1	150487216	rs3840449	ENSG00000143420	ENST00000271690	ENSA	150487130	150487761	hESC_HypothalamicNeuron_4122	openGene2openGene	ECZ
neural	HNs_hESC	rs11246217	chr11	575408	rs56333810	ENSG00000177106	ENST00000528770	EPS8L2	575316	576754	hESC_HypothalamicNeuron_11759	openGene2openGene	SLE
neural	HNs_hESC	rs2066819	chr12	56334216	rs2371494	ENSG00000170581	ENST00000651301	STAT2	56333243	56334490	hESC_HypothalamicNeuron_18688	openGene2openGene	PSO
neural	HNs_hESC	rs694739	chr11	64285685	rs887314	ENSG00000173486	ENST00000652094	FKBP2	64284220	64286259	hESC_HypothalamicNeuron_13948	openGene2openGene	MS
neural	HNs_hESC	rs149010539	chr3	48504480	rs114743756	ENSG00000164054	ENST00000460758	SHISA5	48503426	48504899	hESC_HypothalamicNeuron_51523	openGene2openGene	CRO
neural	HNs_hESC	rs663743	chr11	64285685	rs887314	ENSG00000182450	ENST00000541349	KCNK4	64284220	64286259	hESC_HypothalamicNeuron_13948	openGene2openGene	T1D
neural	HNs_hESC	rs694739	chr11	64284975	rs2510066	ENSG00000173486	ENST00000535135	FKBP2	64284220	64286259	hESC_HypothalamicNeuron_13948	openGene2openGene	MS
neural	HNs_hESC	rs2304206	chr19	49665670	rs2304205	ENSG00000104870	ENST00000595881	FCGRT	49665306	49666254	hESC_HypothalamicNeuron_38385	openGene2openGene	VIT
neural	HNs_hESC	rs2304206	chr19	49665763	rs2304204	ENSG00000104870	ENST00000221466	FCGRT	49665306	49666254	hESC_HypothalamicNeuron_38385	openGene2openGene	VIT
neural	HNs_hESC	rs1701704	chr12	56041628	rs705704	ENSG00000139531	ENST00000266971	SUOX	56041485	56042456	hESC_HypothalamicNeuron_18670	openGene2openGene	T1D
neural	HNs_hESC	rs2304206	chr19	49665614	rs2304206	ENSG00000126453	ENST00000598979	BCL2L12	49665306	49666254	hESC_HypothalamicNeuron_38385	openGene2openGene	VIT
neural	HNs_hESC	rs2304206	chr19	49665670	rs2304205	ENSG00000104870	ENST00000600273	FCGRT	49665306	49666254	hESC_HypothalamicNeuron_38385	openGene2openGene	VIT
neural	HNs_hESC	rs2304206	chr19	49665670	rs2304205	ENSG00000104870	ENST00000594823	FCGRT	49665306	49666254	hESC_HypothalamicNeuron_38385	openGene2openGene	VIT
neural	HNs_hESC	rs7207591	chr17	42276943	rs4029774	ENSG00000168610	ENST00000590776	STAT3	42275583	42277548	hESC_HypothalamicNeuron_32562	openGene2openGene	ALG
neural	HNs_hESC	rs2304206	chr19	49665614	rs2304206	ENSG00000104870	ENST00000593431	FCGRT	49665306	49666254	hESC_HypothalamicNeuron_38385	openGene2openGene	VIT
neural	HNs_hESC	rs2066819	chr12	56299736	rs41423244	ENSG00000257727	ENST00000273308	CNPY2	56299732	56300883	hESC_HypothalamicNeuron_18686	openGene2openGene	PSO
neural	HNs_hESC	rs13260060	chr8	70403682	rs71517442	ENSG00000067167	ENST00000518678	TRAM1	70401785	70404199	hESC_HypothalamicNeuron_82010	openGene2openGene	MS
neural	HNs_hESC	imm_5_40408209	chr5	40389185	rs1124233	ENSG00000289540	ENST00000686725	ENSG00000289540	40388847	40389597	hESC_HypothalamicNeuron_63728	ocr2openGene	CRO
neural	HNs_hESC	rs17323934	chr7	26865151	rs73069540	ENSG00000105991	ENST00000643460	HOXA1	26863992	26865209	hESC_HypothalamicNeuron_75323	openGene2openGene	T1D
neural	HNs_hESC	rs10876864	chr12	56042145	rs1131017	ENSG00000065357	ENST00000556001	DGKA	56041485	56042456	hESC_HypothalamicNeuron_18670	openGene2openGene	ALG
neural	HNs_hESC	rs11590283	chr1	1308516	rs61766198	ENSG00000107404	ENST00000472445	DVL1	1307399	1309128	hESC_HypothalamicNeuron_31	openGene2openGene	SLE
neural	HNs_hESC	rs17323934	chr7	26864042	rs73069539	ENSG00000105991	ENST00000355633	HOXA1	26863992	26865209	hESC_HypothalamicNeuron_75323	openGene2openGene	T1D
neural	HNs_hESC	rs149010539	chr3	49673997	chr3:49711430	ENSG00000173402	ENST00000539901	DAG1	49673434	49674795	hESC_HypothalamicNeuron_51565	openGene2openGene	CRO
neural	HNs_hESC	rs3197999	chr3	49358324	rs1800668	ENSG00000067560	ENST00000431929	RHOA	49357833	49359062	hESC_HypothalamicNeuron_51555	openGene2openGene	IBD
neural	HNs_hESC	rs2304206	chr19	49665763	rs2304204	ENSG00000104870	ENST00000598319	FCGRT	49665306	49666254	hESC_HypothalamicNeuron_38385	openGene2openGene	VIT
neural	HNs_hESC	rs4810485	chr20	46118343	rs1883832	ENSG00000124160	ENST00000290231	NCOA5	46117854	46118806	hESC_HypothalamicNeuron_47136	openGene2openGene	SLE
neural	HNs_hESC	rs149010539	chr3	49673997	chr3:49711430	ENSG00000173402	ENST00000515359	DAG1	49673434	49674795	hESC_HypothalamicNeuron_51565	openGene2openGene	CRO
neural	HNs_hESC	rs8054198	chr16	10944503	rs8054198	ENSG00000182108	ENST00000331808	DEXI	10944248	10944947	hESC_HypothalamicNeuron_29576	openGene2openGene	SLE
neural	HNs_hESC	rs3801810	chr7	26865151	rs73069540	ENSG00000105991	ENST00000355633	HOXA1	26863992	26865209	hESC_HypothalamicNeuron_75323	openGene2openGene	CRO
neural	HNs_hESC	rs1217382	chr1	113905292	rs971173	ENSG00000116793	ENST00000369600	PHTF1	113904405	113905449	hESC_HypothalamicNeuron_3679	openGene2openGene	CRO
neural	HNs_hESC	rs7512552	chr1	150487216	rs3840449	ENSG00000143382	ENST00000369041	ADAMTSL4	150487130	150487761	hESC_HypothalamicNeuron_4122	openGene2openGene	ECZ
neural	HNs_hESC	rs10876864	chr12	56042145	rs1131017	ENSG00000111540	ENST00000546810	RAB5B	56041485	56042456	hESC_HypothalamicNeuron_18670	openGene2openGene	ALG
neural	HNs_hESC	rs11681718	chr2	102473219	rs4851011	ENSG00000135953	ENST00000462099	MFSD9	102472997	102473430	hESC_HypothalamicNeuron_41497	openGene2openGene	SLE
neural	HNs_hESC	rs3801810	chr7	26864711	rs17323934	ENSG00000105991	ENST00000643460	HOXA1	26863992	26865209	hESC_HypothalamicNeuron_75323	openGene2openGene	CRO
neural	HNs_hESC	rs7187776	chr16	28846324	rs7187776	ENSG00000177548	ENST00000564473	RABEP2	28845839	28846902	hESC_HypothalamicNeuron_29909	openGene2openGene	T1D
neural	HNs_hESC	rs7187776	chr16	28863883	rs11864750	ENSG00000177548	ENST00000561501	RABEP2	28863180	28864464	hESC_HypothalamicNeuron_29910	openGene2openGene	T1D
neural	HNs_hESC	rs10883723	chr10	102502871	rs2296590	ENSG00000107872	ENST00000425536	FBXL15	102501930	102503104	hESC_HypothalamicNeuron_10968	openGene2openGene	ALG
neural	HNs_hESC	rs146029108	chr9	136363451	rs140876101	ENSG00000165688	ENST00000620895	PMPCA	136362907	136363971	hESC_HypothalamicNeuron_88502	openGene2openGene	CRO
neural	HNs_hESC	rs12445568	chr16	31033576	rs12445650	ENSG00000140691	ENST00000564900	ARMC5	31032673	31034462	hESC_HypothalamicNeuron_30002	openGene2openGene	PSO
neural	HNs_hESC	rs7187776	chr16	28824359	rs149808056	ENSG00000196296	ENST00000563975	ATP2A1	28822502	28824655	hESC_HypothalamicNeuron_29908	openGene2openGene	T1D
neural	HNs_hESC	rs11246217	chr11	575800	rs34793529	ENSG00000185507	ENST00000649187	IRF7	575316	576754	hESC_HypothalamicNeuron_11759	openGene2openGene	SLE
neural	HNs_hESC	rs7187776	chr16	28824359	rs149808056	ENSG00000196296	ENST00000357084	ATP2A1	28822502	28824655	hESC_HypothalamicNeuron_29908	openGene2openGene	T1D
neural	HNs_hESC	rs11246217	chr11	575800	rs34793529	ENSG00000185507	ENST00000469048	IRF7	575316	576754	hESC_HypothalamicNeuron_11759	openGene2openGene	SLE
neural	HNs_hESC	rs2066819	chr12	56333921	rs80317430	ENSG00000176422	ENST00000338146	SPRYD4	56333243	56334490	hESC_HypothalamicNeuron_18688	openGene2openGene	PSO
neural	HNs_hESC	rs2017445	chr12	55996852	rs59877680	ENSG00000065357	ENST00000547324	DGKA	55996805	55997857	hESC_HypothalamicNeuron_18667	openGene2openGene	VIT
neural	HNs_hESC	rs1217382	chr1	113905292	rs971173	ENSG00000235527	ENST00000441071	HIPK1-AS1	113904405	113905449	hESC_HypothalamicNeuron_3679	openGene2openGene	CRO
neural	HNs_hESC	rs2066819	chr12	56334353	rs79824801	ENSG00000176422	ENST00000338146	SPRYD4	56333243	56334490	hESC_HypothalamicNeuron_18688	openGene2openGene	PSO
neural	HNs_hESC	rs2247314	chr6	166957044	rs2757041	ENSG00000213066	ENST00000622353	CEP43	166955950	166957529	hESC_HypothalamicNeuron_74211	openGene2openGene	VIT
neural	HNs_hESC	rs9611565	chr22	41381909	rs2234059	ENSG00000100412	ENST00000679264	ACO2	41381052	41382492	hESC_HypothalamicNeuron_49531	openGene2openGene	VIT
neural	HNs_hESC	rs149010539	chr3	48504480	rs114743756	ENSG00000114268	ENST00000490404	PFKFB4	48503426	48504899	hESC_HypothalamicNeuron_51523	openGene2openGene	CRO
neural	HNs_hESC	rs10876864	chr12	56080024	rs7297175	ENSG00000135482	ENST00000551880	ZC3H10	56078984	56080797	hESC_HypothalamicNeuron_18672	openGene2openGene	ALG
neural	HNs_hESC	rs41299637	chr1	201014361	rs11580823	ENSG00000081248	ENST00000367338	CACNA1S	201014123	201014800	hESC_HypothalamicNeuron_6049	ocr2openGene	AS
neural	HNs_hESC	rs11643872	chr16	31093557	rs9934438	ENSG00000103496	ENST00000313843	STX4	31093119	31093626	hESC_HypothalamicNeuron_30005	openGene2openGene	GD
neural	HNs_hESC	rs2247314	chr6	166956504	rs2247325	ENSG00000213066	ENST00000366847	CEP43	166955950	166957529	hESC_HypothalamicNeuron_74211	openGene2openGene	VIT
neural	HNs_hESC	rs112006329	chr11	575800	rs34793529	ENSG00000023191	ENST00000525701	RNH1	575316	576754	hESC_HypothalamicNeuron_11759	openGene2openGene	SLE
neural	HNs_hESC	rs1128905	chr9	136362959	rs10870202	ENSG00000165688	ENST00000619192	PMPCA	136362907	136363971	hESC_HypothalamicNeuron_88502	openGene2openGene	AS
neural	HNs_hESC	rs41299637	chr1	201014361	rs11580823	ENSG00000081248	ENST00000680059	CACNA1S	201014123	201014800	hESC_HypothalamicNeuron_6049	ocr2openGene	AS
neural	HNs_hESC	rs9611565	chr22	41381554	rs9607799	ENSG00000100412	ENST00000677427	ACO2	41381052	41382492	hESC_HypothalamicNeuron_49531	openGene2openGene	VIT
neural	HNs_hESC	rs41299637	chr1	201014361	rs11580823	ENSG00000081248	ENST00000681078	CACNA1S	201014123	201014800	hESC_HypothalamicNeuron_6049	ocr2openGene	AS
neural	HNs_hESC	rs10883723	chr10	102503918	rs3818470	ENSG00000171206	ENST00000644572	TRIM8	102503677	102504503	hESC_HypothalamicNeuron_10969	openGene2openGene	ALG
neural	HNs_hESC	rs1701704	chr12	55996852	rs705702	ENSG00000065357	ENST00000555218	DGKA	55996805	55997857	hESC_HypothalamicNeuron_18667	openGene2openGene	T1D
neural	HNs_hESC	rs4809219	chr20	63738996	rs1056441	ENSG00000101150	ENST00000351424	TPD52L2	63738769	63741386	hESC_HypothalamicNeuron_47775	openGene2openGene	ECZ
neural	HNs_hESC	rs2017445	chr12	56041720	rs705705	ENSG00000065357	ENST00000553084	DGKA	56041485	56042456	hESC_HypothalamicNeuron_18670	openGene2openGene	VIT
neural	HNs_hESC	rs2017445	chr12	55996852	rs59877680	ENSG00000111540	ENST00000551459	RAB5B	55996805	55997857	hESC_HypothalamicNeuron_18667	openGene2openGene	VIT
neural	HNs_hESC	rs11611029	chr12	55974294	rs11171710	ENSG00000065357	ENST00000555218	DGKA	55973485	55974575	hESC_HypothalamicNeuron_18666	openGene2openGene	HT
neural	HNs_hESC	rs12421615	chr11	64284975	rs2510066	ENSG00000173264	ENST00000536282	GPR137	64284220	64286259	hESC_HypothalamicNeuron_13948	openGene2openGene	VIT
neural	HNs_hESC	rs4810485	chr20	46118343	rs1883832	ENSG00000204044	ENST00000535913	SLC12A5-AS1	46117854	46118806	hESC_HypothalamicNeuron_47136	openGene2openGene	MS
neural	HNs_hESC	rs78865465	chr12	55974117	rs75639074	ENSG00000185664	ENST00000548747	PMEL	55973485	55974575	hESC_HypothalamicNeuron_18666	openGene2openGene	T1D
neural	HNs_hESC	rs34804116	chr5	73233498	rs62361398	ENSG00000251493	ENST00000513595	FOXD1	73232721	73234490	hESC_HypothalamicNeuron_64741	ocr2openGene	CRO
neural	HNs_hESC	rs5758343	chr22	41381879	rs2234058	ENSG00000100412	ENST00000677532	ACO2	41381052	41382492	hESC_HypothalamicNeuron_49531	openGene2openGene	ALG
neural	HNs_hESC	rs2816316	chr1	192575665	rs2984920	ENSG00000116741	ENST00000483295	RGS2	192575470	192575929	hESC_HypothalamicNeuron_5786	openGene2openGene	CEL
neural	HNs_hESC	rs28449958	chr16	28863226	rs62037367	ENSG00000178952	ENST00000565012	TUFM	28863180	28864464	hESC_HypothalamicNeuron_29910	openGene2openGene	IBD
neural	HNs_hESC	rs28449958	chr16	28824361	rs138159013	ENSG00000178952	ENST00000569217	TUFM	28822502	28824655	hESC_HypothalamicNeuron_29908	openGene2openGene	IBD
neural	HNs_hESC	rs1463485	chr17	75855710	rs1463485	ENSG00000132481	ENST00000593089	TRIM47	75854947	75856362	hESC_HypothalamicNeuron_33589	openGene2openGene	SLE
neural	HNs_hESC	rs2304206	chr19	49665614	rs2304206	ENSG00000142546	ENST00000600019	NOSIP	49665306	49666254	hESC_HypothalamicNeuron_38385	openGene2openGene	VIT
neural	HNs_hESC	rs10883723	chr10	102502871	rs2296590	ENSG00000059915	ENST00000492902	PSD	102501930	102503104	hESC_HypothalamicNeuron_10968	openGene2openGene	ALG
neural	HNs_hESC	rs2233424	chr6	44265240	rs2233433	ENSG00000157593	ENST00000393810	SLC35B2	44264902	44265795	hESC_HypothalamicNeuron_69930	openGene2openGene	RA
neural	HNs_hESC	rs12421615	chr11	64284975	rs2510066	ENSG00000002330	ENST00000493798	BAD	64284220	64286259	hESC_HypothalamicNeuron_13948	openGene2openGene	VIT
neural	HNs_hESC	rs2304206	chr19	49665670	rs2304205	ENSG00000142546	ENST00000601340	NOSIP	49665306	49666254	hESC_HypothalamicNeuron_38385	openGene2openGene	VIT
neural	HNs_hESC	rs12421615	chr11	64284975	rs2510066	ENSG00000002330	ENST00000309032	BAD	64284220	64286259	hESC_HypothalamicNeuron_13948	openGene2openGene	VIT
neural	HNs_hESC	rs149010539	chr3	48504480	rs114743756	ENSG00000213689	ENST00000635452	TREX1	48503426	48504899	hESC_HypothalamicNeuron_51523	openGene2openGene	CRO
neural	HNs_hESC	rs9469899	chr6	34792104	rs13215181	ENSG00000196821	ENST00000374023	ILRUN	34791461	34792980	hESC_HypothalamicNeuron_69571	openGene2openGene	GD
neural	HNs_hESC	rs7187776	chr16	28863226	rs62037367	ENSG00000177548	ENST00000562590	RABEP2	28863180	28864464	hESC_HypothalamicNeuron_29910	openGene2openGene	T1D
neural	HNs_hESC	rs1701704	chr12	56041628	rs705704	ENSG00000065357	ENST00000557080	DGKA	56041485	56042456	hESC_HypothalamicNeuron_18670	openGene2openGene	T1D
neural	HNs_hESC	rs663743	chr11	64285685	rs887314	ENSG00000182450	ENST00000538767	KCNK4	64284220	64286259	hESC_HypothalamicNeuron_13948	openGene2openGene	T1D
neural	HNs_hESC	rs1701704	chr12	56041628	rs705704	ENSG00000139531	ENST00000546833	SUOX	56041485	56042456	hESC_HypothalamicNeuron_18670	openGene2openGene	T1D
neural	HNs_hESC	rs78865465	chr12	55974117	rs75639074	ENSG00000123374	ENST00000554619	CDK2	55973485	55974575	hESC_HypothalamicNeuron_18666	openGene2openGene	T1D
neural	HNs_hESC	rs1860545	chr12	6341779	rs767455	ENSG00000215039	ENST00000667738	CD27-AS1	6341565	6342254	hESC_HypothalamicNeuron_16725	openGene2openGene	AS
neural	HNs_hESC	rs2066819	chr12	56334353	rs79824801	ENSG00000207031	ENST00000384304	SNORD59A	56333243	56334490	hESC_HypothalamicNeuron_18688	openGene2openGene	PSO
neural	HNs_hESC	rs2017445	chr12	56041720	rs705705	ENSG00000065361	ENST00000549672	ERBB3	56041485	56042456	hESC_HypothalamicNeuron_18670	openGene2openGene	VIT
neural	HNs_hESC	rs2017445	chr12	56041720	rs705705	ENSG00000065361	ENST00000267101	ERBB3	56041485	56042456	hESC_HypothalamicNeuron_18670	openGene2openGene	VIT
neural	HNs_hESC	rs7512552	chr1	150487216	rs3840449	ENSG00000143420	ENST00000503241	ENSA	150487130	150487761	hESC_HypothalamicNeuron_4122	openGene2openGene	ECZ
neural	HNs_hESC	rs2256814	chr20	63740688	rs1741708	ENSG00000101150	ENST00000615907	TPD52L2	63738769	63741386	hESC_HypothalamicNeuron_47775	openGene2openGene	MS
neural	HNs_hESC	rs1701704	chr12	56080595	rs3741499	ENSG00000135482	ENST00000546903	ZC3H10	56078984	56080797	hESC_HypothalamicNeuron_18672	openGene2openGene	T1D
neural	HNs_hESC	rs2066819	chr12	56334353	rs79824801	ENSG00000170581	ENST00000314128	STAT2	56333243	56334490	hESC_HypothalamicNeuron_18688	openGene2openGene	PSO
neural	HNs_hESC	rs7187776	chr16	28880144	rs8055138	ENSG00000177548	ENST00000561501	RABEP2	28879391	28880670	hESC_HypothalamicNeuron_29911	openGene2openGene	T1D
neural	HNs_hESC	rs2066819	chr12	56300477	rs2695789	ENSG00000257727	ENST00000551286	CNPY2	56299732	56300883	hESC_HypothalamicNeuron_18686	openGene2openGene	PSO
neural	HNs_hESC	rs7187776	chr16	28880144	rs8055138	ENSG00000177548	ENST00000567483	RABEP2	28879391	28880670	hESC_HypothalamicNeuron_29911	openGene2openGene	T1D
neural	HNs_hESC	rs7187776	chr16	28880144	rs8055138	ENSG00000177548	ENST00000562475	RABEP2	28879391	28880670	hESC_HypothalamicNeuron_29911	openGene2openGene	T1D
neural	HNs_hESC	rs12445568	chr16	30985551	rs12443627	ENSG00000280132	ENST00000622954	ENSG00000280132	30984813	30985779	hESC_HypothalamicNeuron_29999	openGene2openGene	PSO
neural	HNs_hESC	rs2066819	chr12	56360038	rs2066818	ENSG00000135473	ENST00000547572	PAN2	56359825	56360696	hESC_HypothalamicNeuron_18689	openGene2openGene	PSO
neural	HNs_hESC	rs2304206	chr19	49677009	rs975484	ENSG00000126453	ENST00000441864	BCL2L12	49676342	49677808	hESC_HypothalamicNeuron_38386	openGene2openGene	VIT
neural	HNs_hESC	rs2304206	chr19	49665614	rs2304206	ENSG00000126453	ENST00000598306	BCL2L12	49665306	49666254	hESC_HypothalamicNeuron_38385	openGene2openGene	VIT
neural	HNs_hESC	rs2256814	chr20	63740688	rs1741708	ENSG00000101150	ENST00000348257	TPD52L2	63738769	63741386	hESC_HypothalamicNeuron_47775	openGene2openGene	MS
neural	HNs_hESC	rs112006329	chr11	575800	rs34793529	ENSG00000142082	ENST00000526854	SIRT3	575316	576754	hESC_HypothalamicNeuron_11759	openGene2openGene	SLE
neural	HNs_hESC	rs9469899	chr6	34792104	rs13215181	ENSG00000272288	ENST00000606971	ILRUN-AS1	34791461	34792980	hESC_HypothalamicNeuron_69571	openGene2openGene	GD
neural	HNs_hESC	rs149010539	chr3	49673997	chr3:49711430	ENSG00000173402	ENST00000435508	DAG1	49673434	49674795	hESC_HypothalamicNeuron_51565	openGene2openGene	CRO
neural	HNs_hESC	rs7552167	chr1	24187278	rs4090311	ENSG00000232298	ENST00000437965	GRHL3-AS1	24186979	24187902	hESC_HypothalamicNeuron_748	openGene2openGene	PSO
neural	HNs_hESC	rs11755393	chr6	34792806	rs7752522	ENSG00000196821	ENST00000374026	ILRUN	34791461	34792980	hESC_HypothalamicNeuron_69571	openGene2openGene	SLE
neural	HNs_hESC	rs12142199	chr1	1308516	rs61766198	ENSG00000107404	ENST00000472445	DVL1	1307399	1309128	hESC_HypothalamicNeuron_31	openGene2openGene	SLE
neural	HNs_hESC	rs13018977	chr2	241316415	rs13006939	ENSG00000006607	ENST00000373287	FARP2	241314919	241316444	hESC_HypothalamicNeuron_45569	openGene2openGene	T1D
neural	HNs_hESC	rs3197999	chr3	49358324	rs1800668	ENSG00000067560	ENST00000265538	RHOA	49357833	49359062	hESC_HypothalamicNeuron_51555	openGene2openGene	IBD
neural	HNs_hESC	rs2017445	chr12	56041628	rs705704	ENSG00000123374	ENST00000440311	CDK2	56041485	56042456	hESC_HypothalamicNeuron_18670	openGene2openGene	VIT
neural	HNs_hESC	rs663743	chr11	64285685	rs887314	ENSG00000173264	ENST00000545366	GPR137	64284220	64286259	hESC_HypothalamicNeuron_13948	openGene2openGene	T1D
neural	HNs_hESC	rs10876864	chr12	56042145	rs1131017	ENSG00000065357	ENST00000549097	DGKA	56041485	56042456	hESC_HypothalamicNeuron_18670	openGene2openGene	ALG
neural	HNs_hESC	rs773125	chr12	56042145	rs1131017	ENSG00000065361	ENST00000267101	ERBB3	56041485	56042456	hESC_HypothalamicNeuron_18670	openGene2openGene	RA
neural	HNs_hESC	rs9611565	chr22	41381879	rs2234058	ENSG00000100412	ENST00000679264	ACO2	41381052	41382492	hESC_HypothalamicNeuron_49531	openGene2openGene	VIT
neural	HNs_hESC	rs2066819	chr12	56299736	rs41423244	ENSG00000257727	ENST00000548013	CNPY2	56299732	56300883	hESC_HypothalamicNeuron_18686	openGene2openGene	PSO
neural	HNs_hESC	rs11755393	chr6	34792177	rs6457791	ENSG00000196821	ENST00000374023	ILRUN	34791461	34792980	hESC_HypothalamicNeuron_69571	openGene2openGene	SLE
neural	HNs_hESC	rs11611029	chr12	55974294	rs11171710	ENSG00000170473	ENST00000398213	PYM1	55973485	55974575	hESC_HypothalamicNeuron_18666	openGene2openGene	HT
neural	HNs_hESC	rs2017445	chr12	56041628	rs705704	ENSG00000182796	ENST00000637092	TMEM198B	56041485	56042456	hESC_HypothalamicNeuron_18670	openGene2openGene	VIT
neural	HNs_hESC	rs7187776	chr16	28846324	rs7187776	ENSG00000177548	ENST00000561803	RABEP2	28845839	28846902	hESC_HypothalamicNeuron_29909	openGene2openGene	T1D
neural	HNs_hESC	rs3197999	chr3	49358927	rs3811699	ENSG00000067560	ENST00000677684	RHOA	49357833	49359062	hESC_HypothalamicNeuron_51555	openGene2openGene	IBD
neural	HNs_hESC	rs5758343	chr22	41381554	rs9607799	ENSG00000100412	ENST00000466237	ACO2	41381052	41382492	hESC_HypothalamicNeuron_49531	openGene2openGene	ALG
neural	HNs_hESC	rs2017445	chr12	56041720	rs705705	ENSG00000123374	ENST00000555408	CDK2	56041485	56042456	hESC_HypothalamicNeuron_18670	openGene2openGene	VIT
neural	HNs_hESC	rs11681718	chr2	102473219	rs4851011	ENSG00000135953	ENST00000411991	MFSD9	102472997	102473430	hESC_HypothalamicNeuron_41497	openGene2openGene	SLE
neural	HNs_hESC	rs10876864	chr12	56042145	rs1131017	ENSG00000182796	ENST00000636428	TMEM198B	56041485	56042456	hESC_HypothalamicNeuron_18670	openGene2openGene	ALG
neural	HNs_hESC	rs112006329	chr11	575800	rs34793529	ENSG00000023191	ENST00000524464	RNH1	575316	576754	hESC_HypothalamicNeuron_11759	openGene2openGene	SLE
neural	HNs_hESC	rs11246217	chr11	575408	rs56333810	ENSG00000023191	ENST00000524464	RNH1	575316	576754	hESC_HypothalamicNeuron_11759	openGene2openGene	SLE
neural	HNs_hESC	rs13088318	chr3	101512524	rs16843927	ENSG00000174173	ENST00000309922	TRMT10C	101512477	101513617	hESC_HypothalamicNeuron_52952	openGene2openGene	ALG
neural	HNs_hESC	rs112006329	chr11	575408	rs56333810	ENSG00000023191	ENST00000397604	RNH1	575316	576754	hESC_HypothalamicNeuron_11759	openGene2openGene	SLE
neural	HNs_hESC	rs12445568	chr16	31033576	rs12445650	ENSG00000140691	ENST00000268314	ARMC5	31032673	31034462	hESC_HypothalamicNeuron_30002	openGene2openGene	PSO
neural	HNs_hESC	rs12087340	chr1	85276474	rs1060843	ENSG00000162642	ENST00000344356	C1orf52	85276062	85277079	hESC_HypothalamicNeuron_2623	openGene2openGene	MS
neural	HNs_hESC	rs10883723	chr10	102502871	rs2296590	ENSG00000156398	ENST00000602764	SFXN2	102501930	102503104	hESC_HypothalamicNeuron_10968	openGene2openGene	ALG
neural	HNs_hESC	rs2066819	chr12	56300477	rs2695789	ENSG00000176422	ENST00000338146	SPRYD4	56299732	56300883	hESC_HypothalamicNeuron_18686	openGene2openGene	PSO
neural	HNs_hESC	rs112006329	chr11	575800	rs34793529	ENSG00000185507	ENST00000469048	IRF7	575316	576754	hESC_HypothalamicNeuron_11759	openGene2openGene	SLE
neural	HNs_hESC	rs1217382	chr1	113905292	rs971173	ENSG00000235527	ENST00000670954	HIPK1-AS1	113904405	113905449	hESC_HypothalamicNeuron_3679	openGene2openGene	CRO
neural	HNs_hESC	rs10936599	chr3	169764547	rs2293607	ENSG00000085276	ENST00000628990	MECOM	169764352	169765365	hESC_HypothalamicNeuron_55297	openGene2openGene	CEL
neural	HNs_hESC	rs10883723	chr10	102503918	rs3818470	ENSG00000156398	ENST00000602670	SFXN2	102503677	102504503	hESC_HypothalamicNeuron_10969	openGene2openGene	ALG
neural	HNs_hESC	rs10883723	chr10	102503918	rs3818470	ENSG00000156398	ENST00000369893	SFXN2	102503677	102504503	hESC_HypothalamicNeuron_10969	openGene2openGene	ALG
neural	HNs_hESC	rs3197999	chr3	49358324	rs1800668	ENSG00000145022	ENST00000487432	TCTA	49357833	49359062	hESC_HypothalamicNeuron_51555	openGene2openGene	IBD
neural	HNs_hESC	rs2017445	chr12	55996852	rs59877680	ENSG00000065357	ENST00000547015	DGKA	55996805	55997857	hESC_HypothalamicNeuron_18667	openGene2openGene	VIT
neural	HNs_hESC	rs2304206	chr19	49665614	rs2304206	ENSG00000126456	ENST00000593922	IRF3	49665306	49666254	hESC_HypothalamicNeuron_38385	openGene2openGene	VIT
neural	HNs_hESC	rs793108	chr10	31133742	rs3839909	ENSG00000148516	ENST00000558655	ZEB1	31133542	31134810	hESC_HypothalamicNeuron_8713	ocr2openGene	MS
neural	HNs_hESC	rs28449958	chr16	28822933	rs201131521	ENSG00000260442	ENST00000686664	ATP2A1-AS1	28822502	28824655	hESC_HypothalamicNeuron_29908	openGene2openGene	IBD
neural	HNs_hESC	rs34779708	chr10	35149409	rs12761675	ENSG00000095794	ENST00000473940	CREM	35149115	35149954	hESC_HypothalamicNeuron_8869	openGene2openGene	IBD
neural	HNs_hESC	rs28449958	chr16	28880144	rs8055138	ENSG00000260442	ENST00000686287	ATP2A1-AS1	28879391	28880670	hESC_HypothalamicNeuron_29911	openGene2openGene	IBD
neural	HNs_hESC	rs7187776	chr16	28863226	rs62037367	ENSG00000177548	ENST00000567483	RABEP2	28863180	28864464	hESC_HypothalamicNeuron_29910	openGene2openGene	T1D
neural	HNs_hESC	rs7187776	chr16	28864161	rs7193733	ENSG00000178952	ENST00000313511	TUFM	28863180	28864464	hESC_HypothalamicNeuron_29910	openGene2openGene	T1D
neural	HNs_hESC	rs2542162	chr18	12884344	rs2292759	ENSG00000101624	ENST00000262127	CEP76	12883294	12884600	hESC_HypothalamicNeuron_34323	openGene2openGene	T1D
neural	HNs_hESC	rs10883723	chr10	102502871	rs2296590	ENSG00000171206	ENST00000646757	TRIM8	102501930	102503104	hESC_HypothalamicNeuron_10968	openGene2openGene	ALG
neural	HNs_hESC	rs773125	chr12	56042145	rs1131017	ENSG00000123374	ENST00000554619	CDK2	56041485	56042456	hESC_HypothalamicNeuron_18670	openGene2openGene	RA
neural	HNs_hESC	rs9926533	chr16	31073073	rs11281612	ENSG00000140682	ENST00000361773	TGFB1I1	31073004	31074935	hESC_HypothalamicNeuron_30004	openGene2openGene	SLE
neural	HNs_hESC	rs11755393	chr6	34792959	rs11757370	ENSG00000272288	ENST00000606496	ILRUN-AS1	34791461	34792980	hESC_HypothalamicNeuron_69571	openGene2openGene	SLE
neural	HNs_hESC	rs7187776	chr16	28863801	rs7198606	ENSG00000177548	ENST00000357573	RABEP2	28863180	28864464	hESC_HypothalamicNeuron_29910	openGene2openGene	T1D
neural	HNs_hESC	rs2017445	chr12	56041720	rs705705	ENSG00000229117	ENST00000501597	RPL41	56041485	56042456	hESC_HypothalamicNeuron_18670	openGene2openGene	VIT
neural	HNs_hESC	rs12232003	chr12	53180847	rs59218377	ENSG00000123349	ENST00000552742	PFDN5	53179998	53181435	hESC_HypothalamicNeuron_18523	openGene2openGene	T1D
neural	HNs_hESC	rs2017445	chr12	56041628	rs705704	ENSG00000065357	ENST00000547015	DGKA	56041485	56042456	hESC_HypothalamicNeuron_18670	openGene2openGene	VIT
neural	HNs_hESC	rs3801810	chr7	26865151	rs73069540	ENSG00000254369	ENST00000518947	HOXA-AS3	26863992	26865209	hESC_HypothalamicNeuron_75323	openGene2openGene	CRO
neural	HNs_hESC	rs3801810	chr7	26858021	rs3801805	ENSG00000254369	ENST00000518947	HOXA-AS3	26857457	26858352	hESC_HypothalamicNeuron_75322	openGene2openGene	CRO
neural	HNs_hESC	rs9926533	chr16	31093557	rs9934438	ENSG00000140682	ENST00000565360	TGFB1I1	31093119	31093626	hESC_HypothalamicNeuron_30005	openGene2openGene	SLE
neural	HNs_hESC	rs10790268	chr11	118790689	rs57494551	ENSG00000110375	ENST00000264031	UPK2	118790246	118792432	hESC_HypothalamicNeuron_15925	openGene2openGene	RA
neural	HNs_hESC	rs11246217	chr11	575408	rs56333810	ENSG00000177106	ENST00000532545	EPS8L2	575316	576754	hESC_HypothalamicNeuron_11759	openGene2openGene	SLE
neural	HNs_hESC	rs2304206	chr19	49665670	rs2304205	ENSG00000169169	ENST00000295404	CPT1C	49665306	49666254	hESC_HypothalamicNeuron_38385	openGene2openGene	VIT
neural	HNs_hESC	rs2066819	chr12	56334474	chr12:56334474:GA:G	ENSG00000170581	ENST00000652741	STAT2	56333243	56334490	hESC_HypothalamicNeuron_18688	openGene2openGene	PSO
neural	HNs_hESC	rs2283792	chr22	21868030	rs9607340	ENSG00000100027	ENST00000339468	YPEL1	21866955	21868221	hESC_HypothalamicNeuron_48954	openGene2openGene	MS
neural	HNs_hESC	rs1701704	chr12	55996852	rs705702	ENSG00000065357	ENST00000549368	DGKA	55996805	55997857	hESC_HypothalamicNeuron_18667	openGene2openGene	T1D
neural	HNs_hESC	rs7187776	chr16	28863226	rs62037367	ENSG00000177548	ENST00000570030	RABEP2	28863180	28864464	hESC_HypothalamicNeuron_29910	openGene2openGene	T1D
