## Supplementary tables S1-S13 for "3D chromatin-based variant-to-gene maps across 57 human cell types reveal the cellular and genetic architecture of autoimmune disease susceptibility" (part 17 of 105)

### Sheet: S6-V2G (continued)
Table S6 - Full variant-to-gene analysis result
neural	HNs_hESC	rs2304206	chr19	49665670	rs2304205	ENSG00000142546	ENST00000593345	NOSIP	49665306	49666254	hESC_HypothalamicNeuron_38385	openGene2openGene	VIT
neural	HNs_hESC	rs12142199	chr1	1308516	rs61766198	ENSG00000230415	ENST00000434139	LINC01786	1307399	1309128	hESC_HypothalamicNeuron_31	openGene2openGene	SLE
neural	HNs_hESC	rs1701704	chr12	56041628	rs705704	ENSG00000135482	ENST00000549973	ZC3H10	56041485	56042456	hESC_HypothalamicNeuron_18670	openGene2openGene	T1D
neural	HNs_hESC	rs7679	chr20	45934368	rs1057208	ENSG00000064601	ENST00000480961	CTSA	45934133	45935655	hESC_HypothalamicNeuron_47126	openGene2openGene	SLE
neural	HNs_hESC	rs2017445	chr12	56041628	rs705704	ENSG00000065361	ENST00000551242	ERBB3	56041485	56042456	hESC_HypothalamicNeuron_18670	openGene2openGene	VIT
neural	HNs_hESC	rs34659678	chr6	111567337	rs34659678	ENSG00000231889	ENST00000440001	TRAF3IP2-AS1	111566233	111567524	hESC_HypothalamicNeuron_72110	openGene2openGene	IBD
neural	HNs_hESC	rs250308	chr5	119355998	rs3797339	ENSG00000145779	ENST00000388882	TNFAIP8	119355660	119356558	hESC_HypothalamicNeuron_66406	openGene2openGene	ALG
neural	HNs_hESC	rs7512552	chr1	150487216	rs3840449	ENSG00000143420	ENST00000361532	ENSA	150487130	150487761	hESC_HypothalamicNeuron_4122	openGene2openGene	ECZ
neural	HNs_hESC	rs663743	chr11	64285685	rs887314	ENSG00000182450	ENST00000538846	KCNK4	64284220	64286259	hESC_HypothalamicNeuron_13948	openGene2openGene	T1D
neural	HNs_hESC	rs10790268	chr11	118790689	rs57494551	ENSG00000255121	ENST00000526453	CENATAC-DT	118790246	118792432	hESC_HypothalamicNeuron_15925	openGene2openGene	RA
neural	HNs_hESC	rs2256814	chr20	63739379	rs6122159	ENSG00000101150	ENST00000615907	TPD52L2	63738769	63741386	hESC_HypothalamicNeuron_47775	openGene2openGene	MS
neural	HNs_hESC	rs36014129	chr6	26199675	rs34961555	ENSG00000276180	ENST00000615353	H4C9	26198821	26199957	hESC_HypothalamicNeuron_69191	openGene2openGene	SLE
neural	HNs_hESC	rs2304206	chr19	49665614	rs2304206	ENSG00000104870	ENST00000595881	FCGRT	49665306	49666254	hESC_HypothalamicNeuron_38385	openGene2openGene	VIT
neural	HNs_hESC	rs1877030	chr17	39244798	rs11078895	ENSG00000108298	ENST00000678012	RPL19	39244022	39245288	hESC_HypothalamicNeuron_32466	openGene2openGene	RA
neural	HNs_hESC	rs5029937	chr6	137866361	rs5029924	ENSG00000229922	ENST00000434437	LINC02865	137866215	137868210	hESC_HypothalamicNeuron_73206	openGene2openGene	ALG
neural	HNs_hESC	rs7130753	chr11	111602364	rs59921976	ENSG00000137713	ENST00000527614	PPP2R1B	111601983	111603258	hESC_HypothalamicNeuron_15633	ocr2openGene	ALG
neural	HNs_hESC	rs1701704	chr12	56041628	rs705704	ENSG00000139531	ENST00000547586	SUOX	56041485	56042456	hESC_HypothalamicNeuron_18670	openGene2openGene	T1D
neural	HNs_hESC	rs2304206	chr19	49665763	rs2304204	ENSG00000126453	ENST00000598979	BCL2L12	49665306	49666254	hESC_HypothalamicNeuron_38385	openGene2openGene	VIT
neural	HNs_hESC	rs663743	chr11	64284975	rs2510066	ENSG00000182450	ENST00000696753	KCNK4	64284220	64286259	hESC_HypothalamicNeuron_13948	openGene2openGene	T1D
neural	HNs_hESC	rs2304206	chr19	49665670	rs2304205	ENSG00000126453	ENST00000594157	BCL2L12	49665306	49666254	hESC_HypothalamicNeuron_38385	openGene2openGene	VIT
neural	HNs_hESC	rs2304206	chr19	49677009	rs975484	ENSG00000126453	ENST00000616144	BCL2L12	49676342	49677808	hESC_HypothalamicNeuron_38386	openGene2openGene	VIT
neural	HNs_hESC	rs10876864	chr12	56042145	rs1131017	ENSG00000065357	ENST00000553084	DGKA	56041485	56042456	hESC_HypothalamicNeuron_18670	openGene2openGene	ALG
neural	HNs_hESC	rs7130753	chr11	111602364	rs59921976	ENSG00000137713	ENST00000426998	PPP2R1B	111601983	111603258	hESC_HypothalamicNeuron_15633	ocr2openGene	ALG
neural	HNs_hESC	rs773125	chr12	56042145	rs1131017	ENSG00000065361	ENST00000550869	ERBB3	56041485	56042456	hESC_HypothalamicNeuron_18670	openGene2openGene	RA
neural	HNs_hESC	rs11755393	chr6	34792177	rs6457791	ENSG00000196821	ENST00000374026	ILRUN	34791461	34792980	hESC_HypothalamicNeuron_69571	openGene2openGene	SLE
neural	HNs_hESC	rs12132298	chr1	201014361	rs11580823	ENSG00000081248	ENST00000680059	CACNA1S	201014123	201014800	hESC_HypothalamicNeuron_6049	ocr2openGene	IBD
neural	HNs_hESC	rs58763752	chr10	32957868	rs1187075	ENSG00000233825	ENST00000412085	ENSG00000233825	32957353	32958908	hESC_HypothalamicNeuron_8761	openGene2openGene	T1D
neural	HNs_hESC	rs7120737	chr11	47565510	rs11039300	ENSG00000213619	ENST00000524568	NDUFS3	47564974	47566293	hESC_HypothalamicNeuron_13520	openGene2openGene	MS
neural	HNs_hESC	rs2066819	chr12	56299736	rs41423244	ENSG00000257727	ENST00000551720	CNPY2	56299732	56300883	hESC_HypothalamicNeuron_18686	openGene2openGene	PSO
neural	HNs_hESC	rs10876864	chr12	56042145	rs1131017	ENSG00000065357	ENST00000402956	DGKA	56041485	56042456	hESC_HypothalamicNeuron_18670	openGene2openGene	ALG
neural	HNs_hESC	rs2066819	chr12	56334216	rs2371494	ENSG00000111602	ENST00000229201	TIMELESS	56333243	56334490	hESC_HypothalamicNeuron_18688	openGene2openGene	PSO
neural	HNs_hESC	rs10876864	chr12	56042145	rs1131017	ENSG00000182796	ENST00000508246	TMEM198B	56041485	56042456	hESC_HypothalamicNeuron_18670	openGene2openGene	ALG
neural	HNs_hESC	rs663743	chr11	64285685	rs887314	ENSG00000173264	ENST00000536282	GPR137	64284220	64286259	hESC_HypothalamicNeuron_13948	openGene2openGene	T1D
neural	HNs_hESC	rs2017445	chr12	56041628	rs705704	ENSG00000123374	ENST00000354056	CDK2	56041485	56042456	hESC_HypothalamicNeuron_18670	openGene2openGene	VIT
neural	HNs_hESC	rs7120737	chr11	47565510	rs11039300	ENSG00000213619	ENST00000534208	NDUFS3	47564974	47566293	hESC_HypothalamicNeuron_13520	openGene2openGene	MS
neural	HNs_hESC	rs10876864	chr12	56042145	rs1131017	ENSG00000182796	ENST00000636790	TMEM198B	56041485	56042456	hESC_HypothalamicNeuron_18670	openGene2openGene	ALG
neural	HNs_hESC	rs2017445	chr12	56041628	rs705704	ENSG00000185664	ENST00000549430	PMEL	56041485	56042456	hESC_HypothalamicNeuron_18670	openGene2openGene	VIT
neural	HNs_hESC	rs3801810	chr7	26864042	rs73069539	ENSG00000105991	ENST00000643460	HOXA1	26863992	26865209	hESC_HypothalamicNeuron_75323	openGene2openGene	CRO
neural	HNs_hESC	rs7679	chr20	45934368	rs1057208	ENSG00000064601	ENST00000607482	CTSA	45934133	45935655	hESC_HypothalamicNeuron_47126	openGene2openGene	SLE
neural	HNs_hESC	rs11681718	chr2	102473219	rs4851011	ENSG00000135953	ENST00000437075	MFSD9	102472997	102473430	hESC_HypothalamicNeuron_41497	openGene2openGene	SLE
neural	HNs_hESC	rs1569723	chr20	46118343	rs1883832	ENSG00000204044	ENST00000419897	SLC12A5-AS1	46117854	46118806	hESC_HypothalamicNeuron_47136	openGene2openGene	GD
neural	HNs_hESC	rs56083426	chr15	38564760	rs55728265	ENSG00000171262	ENST00000491535	FAM98B	38564048	38565684	hESC_HypothalamicNeuron_27209	openGene2openGene	CRO
neural	HNs_hESC	rs2017445	chr12	56041720	rs705705	ENSG00000185664	ENST00000550590	PMEL	56041485	56042456	hESC_HypothalamicNeuron_18670	openGene2openGene	VIT
neural	HNs_hESC	rs2017445	chr12	56041628	rs705704	ENSG00000123374	ENST00000556276	CDK2	56041485	56042456	hESC_HypothalamicNeuron_18670	openGene2openGene	VIT
neural	HNs_hESC	rs35164067	chr19	10404166	rs73923215	ENSG00000065989	ENST00000380702	PDE4A	10403249	10405134	hESC_HypothalamicNeuron_36791	openGene2openGene	AS
neural	HNs_hESC	rs11246217	chr11	575800	rs34793529	ENSG00000023191	ENST00000354420	RNH1	575316	576754	hESC_HypothalamicNeuron_11759	openGene2openGene	SLE
neural	HNs_hESC	rs1048990	chr14	35292469	rs1048990	ENSG00000092020	ENST00000557278	PPP2R3C	35291940	35293076	hESC_HypothalamicNeuron_24498	openGene2openGene	ALG
neural	HNs_hESC	rs1217382	chr1	113905292	rs971173	ENSG00000235527	ENST00000427953	HIPK1-AS1	113904405	113905449	hESC_HypothalamicNeuron_3679	openGene2openGene	CRO
neural	HNs_hESC	rs10936599	chr3	169764547	rs2293607	ENSG00000085276	ENST00000475754	MECOM	169764352	169765365	hESC_HypothalamicNeuron_55297	openGene2openGene	CEL
neural	HNs_hESC	rs28449958	chr16	28880144	rs8055138	ENSG00000168488	ENST00000565971	ATXN2L	28879391	28880670	hESC_HypothalamicNeuron_29911	openGene2openGene	IBD
neural	HNs_hESC	rs3197999	chr3	49358324	rs1800668	ENSG00000145022	ENST00000493381	TCTA	49357833	49359062	hESC_HypothalamicNeuron_51555	openGene2openGene	IBD
neural	HNs_hESC	rs1217382	chr1	113905292	rs971173	ENSG00000235527	ENST00000426237	HIPK1-AS1	113904405	113905449	hESC_HypothalamicNeuron_3679	openGene2openGene	CRO
neural	HNs_hESC	rs3197999	chr3	49358927	rs3811699	ENSG00000145022	ENST00000482193	TCTA	49357833	49359062	hESC_HypothalamicNeuron_51555	openGene2openGene	IBD
neural	HNs_hESC	rs1048990	chr14	35122110	rs28365850	ENSG00000165410	ENST00000554470	CFL2	35121666	35123061	hESC_HypothalamicNeuron_24496	openGene2openGene	ALG
neural	HNs_hESC	rs694739	chr11	64285685	rs887314	ENSG00000173264	ENST00000411458	GPR137	64284220	64286259	hESC_HypothalamicNeuron_13948	openGene2openGene	MS
neural	HNs_hESC	rs28449958	chr16	28824361	rs138159013	ENSG00000260442	ENST00000691192	ATP2A1-AS1	28822502	28824655	hESC_HypothalamicNeuron_29908	openGene2openGene	IBD
neural	HNs_hESC	rs1048990	chr14	35292469	rs1048990	ENSG00000092020	ENST00000556254	PPP2R3C	35291940	35293076	hESC_HypothalamicNeuron_24498	openGene2openGene	ALG
neural	HNs_hESC	rs7132277	chr12	123043858	rs655293	ENSG00000182196	ENST00000413381	ARL6IP4	123043176	123044099	hESC_HypothalamicNeuron_20930	ocr2openGene	MS
neural	HNs_hESC	rs78865465	chr12	55974117	rs75639074	ENSG00000185664	ENST00000449260	PMEL	55973485	55974575	hESC_HypothalamicNeuron_18666	openGene2openGene	T1D
neural	HNs_hESC	rs7665090	chr4	102636154	rs4496586	ENSG00000164038	ENST00000362026	SLC9B2	102635865	102636438	hESC_HypothalamicNeuron_59492	ocr2openGene	MS
neural	HNs_hESC	rs7665090	chr4	102636035	rs4547797	ENSG00000164038	ENST00000362026	SLC9B2	102635865	102636438	hESC_HypothalamicNeuron_59492	ocr2openGene	MS
neural	HNs_hESC	rs41299637	chr1	201014361	rs11580823	ENSG00000081248	ENST00000362061	CACNA1S	201014123	201014800	hESC_HypothalamicNeuron_6049	ocr2openGene	AS
neural	HNs_hESC	rs63406760	chr12	123364549	rs7485502	ENSG00000111358	ENST00000539994	GTF2H3	123364013	123365725	hESC_HypothalamicNeuron_20940	openGene2openGene	ALG
neural	HNs_hESC	rs10936599	chr3	169764547	rs2293607	ENSG00000085276	ENST00000487503	MECOM	169764352	169765365	hESC_HypothalamicNeuron_55297	openGene2openGene	CEL
neural	HNs_hESC	rs10883723	chr10	102503918	rs3818470	ENSG00000171206	ENST00000644979	TRIM8	102503677	102504503	hESC_HypothalamicNeuron_10969	openGene2openGene	ALG
neural	HNs_hESC	rs694739	chr11	64285685	rs887314	ENSG00000149782	ENST00000325234	PLCB3	64284220	64286259	hESC_HypothalamicNeuron_13948	openGene2openGene	MS
neural	HNs_hESC	rs28449958	chr16	28863801	rs7198606	ENSG00000196296	ENST00000563975	ATP2A1	28863180	28864464	hESC_HypothalamicNeuron_29910	openGene2openGene	IBD
neural	HNs_hESC	rs773125	chr12	56042145	rs1131017	ENSG00000123374	ENST00000354056	CDK2	56041485	56042456	hESC_HypothalamicNeuron_18670	openGene2openGene	RA
neural	HNs_hESC	rs9926533	chr16	31074149	rs2303222	ENSG00000140682	ENST00000361773	TGFB1I1	31073004	31074935	hESC_HypothalamicNeuron_30004	openGene2openGene	SLE
neural	HNs_hESC	rs773125	chr12	56042145	rs1131017	ENSG00000229117	ENST00000501597	RPL41	56041485	56042456	hESC_HypothalamicNeuron_18670	openGene2openGene	RA
neural	HNs_hESC	rs9926533	chr16	31073073	rs11281612	ENSG00000140682	ENST00000564176	TGFB1I1	31073004	31074935	hESC_HypothalamicNeuron_30004	openGene2openGene	SLE
neural	HNs_hESC	rs694739	chr11	64284975	rs2510066	ENSG00000002330	ENST00000493798	BAD	64284220	64286259	hESC_HypothalamicNeuron_13948	openGene2openGene	MS
neural	HNs_hESC	rs12232003	chr12	53180847	rs59218377	ENSG00000123349	ENST00000677184	PFDN5	53179998	53181435	hESC_HypothalamicNeuron_18523	openGene2openGene	T1D
neural	HNs_hESC	rs9357156	chr6	33081144	rs7770370	ENSG00000231389	ENST00000692443	HLA-DPA1	33080207	33081459	hESC_HypothalamicNeuron_69496	openGene2openGene	GD
neural	HNs_hESC	rs663743	chr11	64284975	rs2510066	ENSG00000173486	ENST00000536642	FKBP2	64284220	64286259	hESC_HypothalamicNeuron_13948	openGene2openGene	T1D
neural	HNs_hESC	rs78865465	chr12	55974117	rs75639074	ENSG00000123411	ENST00000551103	IKZF4	55973485	55974575	hESC_HypothalamicNeuron_18666	openGene2openGene	T1D
neural	HNs_hESC	rs1359062	chr1	192575665	rs2984920	ENSG00000116741	ENST00000483295	RGS2	192575470	192575929	hESC_HypothalamicNeuron_5786	openGene2openGene	MS
neural	HNs_hESC	rs1800693	chr12	6341779	rs767455	ENSG00000139192	ENST00000544021	TAPBPL	6341565	6342254	hESC_HypothalamicNeuron_16725	openGene2openGene	MS
neural	HNs_hESC	rs2066819	chr12	56334353	rs79824801	ENSG00000135469	ENST00000553234	COQ10A	56333243	56334490	hESC_HypothalamicNeuron_18688	openGene2openGene	PSO
neural	HNs_hESC	rs11246217	chr11	575408	rs56333810	ENSG00000185627	ENST00000528906	PSMD13	575316	576754	hESC_HypothalamicNeuron_11759	openGene2openGene	SLE
neural	HNs_hESC	rs17323934	chr7	26658575	rs212838	ENSG00000122566	ENST00000354667	HNRNPA2B1	26658494	26659068	hESC_HypothalamicNeuron_75317	ocr2openGene	T1D
neural	HNs_hESC	rs17323934	chr7	26658575	rs212838	ENSG00000122566	ENST00000678075	HNRNPA2B1	26658494	26659068	hESC_HypothalamicNeuron_75317	ocr2openGene	T1D
neural	HNs_hESC	rs10876864	chr12	56042145	rs1131017	ENSG00000065357	ENST00000546995	DGKA	56041485	56042456	hESC_HypothalamicNeuron_18670	openGene2openGene	ALG
neural	HNs_hESC	rs10036748	chr5	151081488	rs960709	ENSG00000197043	ENST00000521512	ANXA6	151080485	151081529	hESC_HypothalamicNeuron_67512	openGene2openGene	SLE
neural	HNs_hESC	rs1701704	chr12	56041628	rs705704	ENSG00000123374	ENST00000556276	CDK2	56041485	56042456	hESC_HypothalamicNeuron_18670	openGene2openGene	T1D
neural	HNs_hESC	rs2017445	chr12	56041628	rs705704	ENSG00000065357	ENST00000551156	DGKA	56041485	56042456	hESC_HypothalamicNeuron_18670	openGene2openGene	VIT
neural	HNs_hESC	rs3801810	chr7	26864042	rs73069539	ENSG00000254369	ENST00000518848	HOXA-AS3	26863992	26865209	hESC_HypothalamicNeuron_75323	openGene2openGene	CRO
neural	HNs_hESC	rs2066819	chr12	56334474	chr12:56334474:GA:G	ENSG00000207031	ENST00000384304	SNORD59A	56333243	56334490	hESC_HypothalamicNeuron_18688	openGene2openGene	PSO
neural	HNs_hESC	rs10790268	chr11	118790689	rs57494551	ENSG00000186174	ENST00000530293	BCL9L	118790246	118792432	hESC_HypothalamicNeuron_15925	openGene2openGene	RA
neural	HNs_hESC	rs78865465	chr12	55974117	rs75639074	ENSG00000123374	ENST00000266970	CDK2	55973485	55974575	hESC_HypothalamicNeuron_18666	openGene2openGene	T1D
neural	HNs_hESC	rs11246217	chr11	575408	rs56333810	ENSG00000185507	ENST00000533182	IRF7	575316	576754	hESC_HypothalamicNeuron_11759	openGene2openGene	SLE
neural	HNs_hESC	rs7512552	chr1	150487216	rs3840449	ENSG00000143420	ENST00000354702	ENSA	150487130	150487761	hESC_HypothalamicNeuron_4122	openGene2openGene	ECZ
neural	HNs_hESC	rs694739	chr11	64285685	rs887314	ENSG00000173264	ENST00000545366	GPR137	64284220	64286259	hESC_HypothalamicNeuron_13948	openGene2openGene	MS
neural	HNs_hESC	rs2017445	chr12	56041720	rs705705	ENSG00000065361	ENST00000682431	ERBB3	56041485	56042456	hESC_HypothalamicNeuron_18670	openGene2openGene	VIT
neural	HNs_hESC	rs11246217	chr11	575408	rs56333810	ENSG00000177106	ENST00000530452	EPS8L2	575316	576754	hESC_HypothalamicNeuron_11759	openGene2openGene	SLE
neural	HNs_hESC	rs112006329	chr11	575800	rs34793529	ENSG00000177106	ENST00000530452	EPS8L2	575316	576754	hESC_HypothalamicNeuron_11759	openGene2openGene	SLE
neural	HNs_hESC	rs10876864	chr12	56042145	rs1131017	ENSG00000065357	ENST00000547358	DGKA	56041485	56042456	hESC_HypothalamicNeuron_18670	openGene2openGene	ALG
neural	HNs_hESC	rs7130753	chr11	111602364	rs59921976	ENSG00000137713	ENST00000534521	PPP2R1B	111601983	111603258	hESC_HypothalamicNeuron_15633	ocr2openGene	ALG
neural	HNs_hESC	rs7187776	chr16	28880144	rs8055138	ENSG00000177548	ENST00000561803	RABEP2	28879391	28880670	hESC_HypothalamicNeuron_29911	openGene2openGene	T1D
neural	HNs_hESC	rs1701704	chr12	56080696	rs4759229	ENSG00000135482	ENST00000257940	ZC3H10	56078984	56080797	hESC_HypothalamicNeuron_18672	openGene2openGene	T1D
neural	HNs_hESC	rs2017445	chr12	56041720	rs705705	ENSG00000205323	ENST00000552207	SARNP	56041485	56042456	hESC_HypothalamicNeuron_18670	openGene2openGene	VIT
neural	HNs_hESC	rs5743618	chr4	38857718	rs17616481	ENSG00000109790	ENST00000504108	KLHL5	38857669	38858186	hESC_HypothalamicNeuron_57467	openGene2openGene	ALG
neural	HNs_hESC	rs13260060	chr8	70403682	rs71517442	ENSG00000140396	ENST00000519724	NCOA2	70401785	70404199	hESC_HypothalamicNeuron_82010	openGene2openGene	MS
neural	HNs_hESC	rs63406760	chr12	123043858	rs655293	ENSG00000182196	ENST00000539770	ARL6IP4	123043176	123044099	hESC_HypothalamicNeuron_20930	ocr2openGene	ALG
neural	HNs_hESC	rs2304206	chr19	49665614	rs2304206	ENSG00000104870	ENST00000596975	FCGRT	49665306	49666254	hESC_HypothalamicNeuron_38385	openGene2openGene	VIT
neural	HNs_hESC	rs2304206	chr19	49677009	rs975484	ENSG00000126453	ENST00000611631	BCL2L12	49676342	49677808	hESC_HypothalamicNeuron_38386	openGene2openGene	VIT
neural	HNs_hESC	rs7120737	chr11	47565510	rs11039300	ENSG00000213619	ENST00000534716	NDUFS3	47564974	47566293	hESC_HypothalamicNeuron_13520	openGene2openGene	MS
neural	HNs_hESC	rs7120737	chr11	47565510	rs11039300	ENSG00000213619	ENST00000530295	NDUFS3	47564974	47566293	hESC_HypothalamicNeuron_13520	openGene2openGene	MS
neural	HNs_hESC	rs17323934	chr7	26864042	rs73069539	ENSG00000105991	ENST00000643460	HOXA1	26863992	26865209	hESC_HypothalamicNeuron_75323	openGene2openGene	T1D
neural	HNs_hESC	rs11590283	chr1	1308516	rs61766198	ENSG00000107404	ENST00000378891	DVL1	1307399	1309128	hESC_HypothalamicNeuron_31	openGene2openGene	SLE
neural	HNs_hESC	rs13018977	chr2	241316415	rs13006939	ENSG00000006607	ENST00000479427	FARP2	241314919	241316444	hESC_HypothalamicNeuron_45569	openGene2openGene	T1D
neural	HNs_hESC	rs7120737	chr11	47565510	rs11039300	ENSG00000213619	ENST00000263774	NDUFS3	47564974	47566293	hESC_HypothalamicNeuron_13520	openGene2openGene	MS
neural	HNs_hESC	rs63406760	chr12	123233754	rs1727332	ENSG00000256028	ENST00000540866	ENSG00000256028	123232521	123233860	hESC_HypothalamicNeuron_20937	openGene2openGene	ALG
neural	HNs_hESC	rs11755393	chr6	34792959	rs11757370	ENSG00000196821	ENST00000374023	ILRUN	34791461	34792980	hESC_HypothalamicNeuron_69571	openGene2openGene	SLE
neural	HNs_hESC	rs36014129	chr6	26021644	rs41266779	ENSG00000286522	ENST00000621411	H3C2	26020279	26022114	hESC_HypothalamicNeuron_69172	openGene2openGene	SLE
neural	HNs_hESC	rs7187776	chr16	28846324	rs7187776	ENSG00000177548	ENST00000358201	RABEP2	28845839	28846902	hESC_HypothalamicNeuron_29909	openGene2openGene	T1D
neural	HNs_hESC	rs10876864	chr12	56042145	rs1131017	ENSG00000065357	ENST00000553783	DGKA	56041485	56042456	hESC_HypothalamicNeuron_18670	openGene2openGene	ALG
neural	HNs_hESC	rs5758343	chr22	41381311	rs2234053	ENSG00000100412	ENST00000216254	ACO2	41381052	41382492	hESC_HypothalamicNeuron_49531	openGene2openGene	ALG
neural	HNs_hESC	rs1217382	chr1	113905292	rs971173	ENSG00000116793	ENST00000369598	PHTF1	113904405	113905449	hESC_HypothalamicNeuron_3679	openGene2openGene	CRO
neural	HNs_hESC	rs7679	chr20	45934368	rs1057208	ENSG00000100979	ENST00000372420	PLTP	45934133	45935655	hESC_HypothalamicNeuron_47126	openGene2openGene	SLE
neural	HNs_hESC	rs2038255	chr14	35122110	rs28365850	ENSG00000100902	ENST00000622405	PSMA6	35121666	35123061	hESC_HypothalamicNeuron_24496	openGene2openGene	ECZ
neural	HNs_hESC	rs533646	chr11	118689860	rs4938529	ENSG00000110367	ENST00000533239	DDX6	118689419	118690597	hESC_HypothalamicNeuron_15922	openGene2openGene	MS
neural	HNs_hESC	rs36014129	chr6	26021644	rs41266779	ENSG00000277157	ENST00000614247	H4C4	26020279	26022114	hESC_HypothalamicNeuron_69172	openGene2openGene	SLE
neural	HNs_hESC	rs13205210	chr6	34757701	rs7743724	ENSG00000196821	ENST00000374026	ILRUN	34756892	34757800	hESC_HypothalamicNeuron_69570	openGene2openGene	SLE
neural	HNs_hESC	rs7679	chr20	45934368	rs1057208	ENSG00000064601	ENST00000678331	CTSA	45934133	45935655	hESC_HypothalamicNeuron_47126	openGene2openGene	SLE
neural	HNs_hESC	rs2017445	chr12	56041720	rs705705	ENSG00000123374	ENST00000440311	CDK2	56041485	56042456	hESC_HypothalamicNeuron_18670	openGene2openGene	VIT
neural	HNs_hESC	rs5758343	chr22	41381909	rs2234059	ENSG00000100412	ENST00000466237	ACO2	41381052	41382492	hESC_HypothalamicNeuron_49531	openGene2openGene	ALG
neural	HNs_hESC	rs11681718	chr2	102473219	rs4851011	ENSG00000135953	ENST00000421966	MFSD9	102472997	102473430	hESC_HypothalamicNeuron_41497	openGene2openGene	SLE
neural	HNs_hESC	rs243323	chr16	11255821	rs243332	ENSG00000038532	ENST00000409552	CLEC16A	11254894	11256938	hESC_HypothalamicNeuron_29585	openGene2openGene	SLE
neural	HNs_hESC	rs7512552	chr1	150487216	rs3840449	ENSG00000143382	ENST00000369039	ADAMTSL4	150487130	150487761	hESC_HypothalamicNeuron_4122	openGene2openGene	ECZ
neural	HNs_hESC	rs3801810	chr7	26864711	rs17323934	ENSG00000233429	ENST00000425358	HOTAIRM1	26863992	26865209	hESC_HypothalamicNeuron_75323	openGene2openGene	CRO
neural	HNs_hESC	rs694739	chr11	64285685	rs887314	ENSG00000286264	ENST00000650773	ENSG00000286264	64284220	64286259	hESC_HypothalamicNeuron_13948	openGene2openGene	MS
neural	HNs_hESC	rs12087340	chr1	85276285	rs12562182	ENSG00000162642	ENST00000471115	C1orf52	85276062	85277079	hESC_HypothalamicNeuron_2623	openGene2openGene	MS
neural	HNs_hESC	rs3197999	chr3	50515725	rs35694819	ENSG00000271858	ENST00000607583	CYB561D2	50515461	50515989	hESC_HypothalamicNeuron_51608	ocr2openGene	IBD
neural	HNs_hESC	rs1048990	chr14	35292469	rs1048990	ENSG00000092020	ENST00000553282	PPP2R3C	35291940	35293076	hESC_HypothalamicNeuron_24498	openGene2openGene	ALG
neural	HNs_hESC	rs28449958	chr16	28880144	rs8055138	ENSG00000168488	ENST00000568266	ATXN2L	28879391	28880670	hESC_HypothalamicNeuron_29911	openGene2openGene	IBD
neural	HNs_hESC	rs663743	chr11	64343196	rs574835	ENSG00000126432	ENST00000347941	PRDX5	64342010	64343213	hESC_HypothalamicNeuron_13955	openGene2openGene	T1D
neural	HNs_hESC	rs28449958	chr16	28880144	rs8055138	ENSG00000168488	ENST00000564656	ATXN2L	28879391	28880670	hESC_HypothalamicNeuron_29911	openGene2openGene	IBD
neural	HNs_hESC	rs7187776	chr16	28863883	rs11864750	ENSG00000196296	ENST00000562185	ATP2A1	28863180	28864464	hESC_HypothalamicNeuron_29910	openGene2openGene	T1D
neural	HNs_hESC	rs694739	chr11	64284975	rs2510066	ENSG00000173264	ENST00000539851	GPR137	64284220	64286259	hESC_HypothalamicNeuron_13948	openGene2openGene	MS
neural	HNs_hESC	rs3197999	chr3	49358324	rs1800668	ENSG00000145022	ENST00000497786	TCTA	49357833	49359062	hESC_HypothalamicNeuron_51555	openGene2openGene	IBD
neural	HNs_hESC	rs112006329	chr11	575800	rs34793529	ENSG00000185507	ENST00000531912	IRF7	575316	576754	hESC_HypothalamicNeuron_11759	openGene2openGene	SLE
neural	HNs_hESC	rs7132277	chr12	123043858	rs655293	ENSG00000182196	ENST00000453766	ARL6IP4	123043176	123044099	hESC_HypothalamicNeuron_20930	ocr2openGene	MS
neural	HNs_hESC	rs10876864	chr12	56042145	rs1131017	ENSG00000185664	ENST00000550464	PMEL	56041485	56042456	hESC_HypothalamicNeuron_18670	openGene2openGene	ALG
neural	HNs_hESC	rs2017445	chr12	56041720	rs705705	ENSG00000065357	ENST00000546878	DGKA	56041485	56042456	hESC_HypothalamicNeuron_18670	openGene2openGene	VIT
neural	HNs_hESC	rs7187776	chr16	28880144	rs8055138	ENSG00000260796	ENST00000568183	ENSG00000260796	28879391	28880670	hESC_HypothalamicNeuron_29911	openGene2openGene	T1D
neural	HNs_hESC	rs7132277	chr12	123043858	rs655293	ENSG00000182196	ENST00000392435	ARL6IP4	123043176	123044099	hESC_HypothalamicNeuron_20930	ocr2openGene	MS
neural	HNs_hESC	rs28449958	chr16	28824361	rs138159013	ENSG00000260442	ENST00000561547	ATP2A1-AS1	28822502	28824655	hESC_HypothalamicNeuron_29908	openGene2openGene	IBD
neural	HNs_hESC	rs7132277	chr12	123043858	rs655293	ENSG00000182196	ENST00000543566	ARL6IP4	123043176	123044099	hESC_HypothalamicNeuron_20930	ocr2openGene	MS
neural	HNs_hESC	rs3197999	chr3	49171432	rs4955420	ENSG00000145029	ENST00000615713	NICN1	49171020	49171874	hESC_HypothalamicNeuron_51552	openGene2openGene	IBD
neural	HNs_hESC	rs11246217	chr11	575800	rs34793529	ENSG00000023191	ENST00000397604	RNH1	575316	576754	hESC_HypothalamicNeuron_11759	openGene2openGene	SLE
neural	HNs_hESC	rs7187776	chr16	28863883	rs11864750	ENSG00000178952	ENST00000565012	TUFM	28863180	28864464	hESC_HypothalamicNeuron_29910	openGene2openGene	T1D
neural	HNs_hESC	rs7187776	chr16	28863226	rs62037367	ENSG00000178952	ENST00000565012	TUFM	28863180	28864464	hESC_HypothalamicNeuron_29910	openGene2openGene	T1D
neural	HNs_hESC	rs28449958	chr16	28864161	rs7193733	ENSG00000196296	ENST00000563975	ATP2A1	28863180	28864464	hESC_HypothalamicNeuron_29910	openGene2openGene	IBD
neural	HNs_hESC	rs3097670	chr6	33080603	rs3128959	ENSG00000231389	ENST00000463066	HLA-DPA1	33080207	33081459	hESC_HypothalamicNeuron_69496	openGene2openGene	ALG
neural	HNs_hESC	rs28449958	chr16	28863883	rs11864750	ENSG00000196296	ENST00000395503	ATP2A1	28863180	28864464	hESC_HypothalamicNeuron_29910	openGene2openGene	IBD
neural	HNs_hESC	rs4690229	chr4	973551	rs113075206	ENSG00000127419	ENST00000515492	TMEM175	972667	974445	hESC_HypothalamicNeuron_56245	openGene2openGene	SLE
neural	HNs_hESC	rs4809219	chr20	63740795	rs6062510	ENSG00000101150	ENST00000351424	TPD52L2	63738769	63741386	hESC_HypothalamicNeuron_47775	openGene2openGene	ECZ
neural	HNs_hESC	rs7187776	chr16	28880144	rs8055138	ENSG00000176953	ENST00000562977	NFATC2IP	28879391	28880670	hESC_HypothalamicNeuron_29911	openGene2openGene	T1D
neural	HNs_hESC	rs12421615	chr11	64284975	rs2510066	ENSG00000182450	ENST00000538767	KCNK4	64284220	64286259	hESC_HypothalamicNeuron_13948	openGene2openGene	VIT
neural	HNs_hESC	rs773125	chr12	56042145	rs1131017	ENSG00000229117	ENST00000552314	RPL41	56041485	56042456	hESC_HypothalamicNeuron_18670	openGene2openGene	RA
neural	HNs_hESC	rs12232003	chr12	53180847	rs59218377	ENSG00000123349	ENST00000553171	PFDN5	53179998	53181435	hESC_HypothalamicNeuron_18523	openGene2openGene	T1D
neural	HNs_hESC	rs12421615	chr11	64284975	rs2510066	ENSG00000173264	ENST00000542190	GPR137	64284220	64286259	hESC_HypothalamicNeuron_13948	openGene2openGene	VIT
neural	HNs_hESC	rs28449958	chr16	28863883	rs11864750	ENSG00000178952	ENST00000313511	TUFM	28863180	28864464	hESC_HypothalamicNeuron_29910	openGene2openGene	IBD
neural	HNs_hESC	rs28449958	chr16	28863226	rs62037367	ENSG00000178952	ENST00000313511	TUFM	28863180	28864464	hESC_HypothalamicNeuron_29910	openGene2openGene	IBD
neural	HNs_hESC	rs2816316	chr1	192575665	rs2984920	ENSG00000116741	ENST00000464302	RGS2	192575470	192575929	hESC_HypothalamicNeuron_5786	openGene2openGene	CEL
neural	HNs_hESC	rs36014129	chr6	26189128	rs13204572	ENSG00000278828	ENST00000369163	H3C10	26188355	26189374	hESC_HypothalamicNeuron_69188	openGene2openGene	SLE
neural	HNs_hESC	rs36014129	chr6	26199675	rs34961555	ENSG00000278828	ENST00000369163	H3C10	26198821	26199957	hESC_HypothalamicNeuron_69191	openGene2openGene	SLE
neural	HNs_hESC	rs4976646	chr5	177363161	rs67111717	ENSG00000131188	ENST00000510492	PRR7	177362893	177363450	hESC_HypothalamicNeuron_68191	ocr2openGene	MS
neural	HNs_hESC	rs7187776	chr16	28880144	rs8055138	ENSG00000168488	ENST00000563314	ATXN2L	28879391	28880670	hESC_HypothalamicNeuron_29911	openGene2openGene	T1D
neural	HNs_hESC	rs12445568	chr16	31033362	rs58726213	ENSG00000167397	ENST00000354895	VKORC1	31032673	31034462	hESC_HypothalamicNeuron_30002	openGene2openGene	PSO
neural	HNs_hESC	rs10036748	chr5	151081488	rs960709	ENSG00000197043	ENST00000517677	ANXA6	151080485	151081529	hESC_HypothalamicNeuron_67512	openGene2openGene	SLE
neural	HNs_hESC	rs6889239	chr5	151081488	rs960709	ENSG00000197043	ENST00000517677	ANXA6	151080485	151081529	hESC_HypothalamicNeuron_67512	openGene2openGene	SLE
neural	HNs_hESC	rs1701704	chr12	55996852	rs705702	ENSG00000065357	ENST00000553783	DGKA	55996805	55997857	hESC_HypothalamicNeuron_18667	openGene2openGene	T1D
neural	HNs_hESC	rs444210	chr6	166957511	rs2769346	ENSG00000213066	ENST00000494781	CEP43	166955950	166957529	hESC_HypothalamicNeuron_74211	openGene2openGene	CRO
neural	HNs_hESC	rs1701704	chr12	56041628	rs705704	ENSG00000135482	ENST00000257940	ZC3H10	56041485	56042456	hESC_HypothalamicNeuron_18670	openGene2openGene	T1D
neural	HNs_hESC	rs2066819	chr12	56360038	rs2066818	ENSG00000207031	ENST00000384304	SNORD59A	56359825	56360696	hESC_HypothalamicNeuron_18689	openGene2openGene	PSO
neural	HNs_hESC	rs7552167	chr1	24187278	rs4090311	ENSG00000001461	ENST00000374399	NIPAL3	24186979	24187902	hESC_HypothalamicNeuron_748	openGene2openGene	PSO
neural	HNs_hESC	rs1701704	chr12	56041628	rs705704	ENSG00000065357	ENST00000553783	DGKA	56041485	56042456	hESC_HypothalamicNeuron_18670	openGene2openGene	T1D
neural	HNs_hESC	rs1701704	chr12	56041628	rs705704	ENSG00000065357	ENST00000402956	DGKA	56041485	56042456	hESC_HypothalamicNeuron_18670	openGene2openGene	T1D
neural	HNs_hESC	rs12445568	chr16	30985550	rs12443808	ENSG00000103496	ENST00000457779	STX4	30984813	30985779	hESC_HypothalamicNeuron_29999	openGene2openGene	PSO
neural	HNs_hESC	rs7512552	chr1	150487216	rs3840449	ENSG00000143420	ENST00000369016	ENSA	150487130	150487761	hESC_HypothalamicNeuron_4122	openGene2openGene	ECZ
neural	HNs_hESC	rs773125	chr12	56042145	rs1131017	ENSG00000135482	ENST00000546903	ZC3H10	56041485	56042456	hESC_HypothalamicNeuron_18670	openGene2openGene	RA
neural	HNs_hESC	rs2017445	chr12	56041628	rs705704	ENSG00000065361	ENST00000551085	ERBB3	56041485	56042456	hESC_HypothalamicNeuron_18670	openGene2openGene	VIT
neural	HNs_hESC	rs7552167	chr1	24187278	rs4090311	ENSG00000001461	ENST00000339255	NIPAL3	24186979	24187902	hESC_HypothalamicNeuron_748	openGene2openGene	PSO
neural	HNs_hESC	rs2196171	chr2	197805147	rs770658	ENSG00000226124	ENST00000642693	FTCDNL1	197804319	197805569	hESC_HypothalamicNeuron_44295	openGene2openGene	SLE
neural	HNs_hESC	rs7679	chr20	45934368	rs1057208	ENSG00000064601	ENST00000678512	CTSA	45934133	45935655	hESC_HypothalamicNeuron_47126	openGene2openGene	SLE
neural	HNs_hESC	rs1877030	chr17	39244798	rs11078895	ENSG00000108298	ENST00000678189	RPL19	39244022	39245288	hESC_HypothalamicNeuron_32466	openGene2openGene	RA
neural	HNs_hESC	rs10790268	chr11	118790689	rs57494551	ENSG00000186174	ENST00000683865	BCL9L	118790246	118792432	hESC_HypothalamicNeuron_15925	openGene2openGene	RA
neural	HNs_hESC	rs694739	chr11	64285685	rs887314	ENSG00000173264	ENST00000542190	GPR137	64284220	64286259	hESC_HypothalamicNeuron_13948	openGene2openGene	MS
neural	HNs_hESC	rs7679	chr20	45934368	rs1057208	ENSG00000064601	ENST00000678025	CTSA	45934133	45935655	hESC_HypothalamicNeuron_47126	openGene2openGene	SLE
neural	HNs_hESC	rs7130753	chr11	111602364	rs59921976	ENSG00000137713	ENST00000531373	PPP2R1B	111601983	111603258	hESC_HypothalamicNeuron_15633	openGene2openGene	ALG
neural	HNs_hESC	rs663743	chr11	64285685	rs887314	ENSG00000182450	ENST00000539216	KCNK4	64284220	64286259	hESC_HypothalamicNeuron_13948	openGene2openGene	T1D
neural	HNs_hESC	rs28449958	chr16	28822933	rs201131521	ENSG00000283845	ENST00000577590	MIR4721	28822502	28824655	hESC_HypothalamicNeuron_29908	openGene2openGene	IBD
neural	HNs_hESC	rs112006329	chr11	575408	rs56333810	ENSG00000023191	ENST00000527485	RNH1	575316	576754	hESC_HypothalamicNeuron_11759	openGene2openGene	SLE
neural	HNs_hESC	rs663743	chr11	64284975	rs2510066	ENSG00000182450	ENST00000541349	KCNK4	64284220	64286259	hESC_HypothalamicNeuron_13948	openGene2openGene	T1D
neural	HNs_hESC	rs2304206	chr19	49665614	rs2304206	ENSG00000104870	ENST00000600273	FCGRT	49665306	49666254	hESC_HypothalamicNeuron_38385	openGene2openGene	VIT
neural	HNs_hESC	rs1877030	chr17	39244798	rs11078895	ENSG00000108298	ENST00000582193	RPL19	39244022	39245288	hESC_HypothalamicNeuron_32466	openGene2openGene	RA
neural	HNs_hESC	rs36014129	chr6	26021644	rs41266779	ENSG00000010704	ENST00000317896	HFE	26020279	26022114	hESC_HypothalamicNeuron_69172	openGene2openGene	SLE
neural	HNs_hESC	rs1194	chr6	35297641	rs4711414	ENSG00000198755	ENST00000464112	RPL10A	35297593	35298257	hESC_HypothalamicNeuron_69585	openGene2openGene	SLE
neural	HNs_hESC	rs13260060	chr8	70403682	rs71517442	ENSG00000067167	ENST00000521425	TRAM1	70401785	70404199	hESC_HypothalamicNeuron_82010	openGene2openGene	MS
neural	HNs_hESC	rs12142199	chr1	1308516	rs61766198	ENSG00000107404	ENST00000378891	DVL1	1307399	1309128	hESC_HypothalamicNeuron_31	openGene2openGene	SLE
neural	HNs_hESC	rs1217382	chr1	113905292	rs971173	ENSG00000116793	ENST00000493212	PHTF1	113904405	113905449	hESC_HypothalamicNeuron_3679	openGene2openGene	CRO
neural	HNs_hESC	rs12142199	chr1	1308516	rs61766198	ENSG00000107404	ENST00000378888	DVL1	1307399	1309128	hESC_HypothalamicNeuron_31	openGene2openGene	SLE
neural	HNs_hESC	rs2066819	chr12	56300477	rs2695789	ENSG00000257727	ENST00000551475	CNPY2	56299732	56300883	hESC_HypothalamicNeuron_18686	openGene2openGene	PSO
neural	HNs_hESC	rs6738825	chr2	197785535	rs771018	ENSG00000144381	ENST00000676933	HSPD1	197785087	197786900	hESC_HypothalamicNeuron_44293	openGene2openGene	SLE
neural	HNs_hESC	rs2017445	chr12	56041720	rs705705	ENSG00000182796	ENST00000637092	TMEM198B	56041485	56042456	hESC_HypothalamicNeuron_18670	openGene2openGene	VIT
neural	HNs_hESC	rs2017445	chr12	56041720	rs705705	ENSG00000185664	ENST00000548689	PMEL	56041485	56042456	hESC_HypothalamicNeuron_18670	openGene2openGene	VIT
neural	HNs_hESC	rs2017445	chr12	56041628	rs705704	ENSG00000182796	ENST00000636428	TMEM198B	56041485	56042456	hESC_HypothalamicNeuron_18670	openGene2openGene	VIT
neural	HNs_hESC	rs112006329	chr11	575800	rs34793529	ENSG00000023191	ENST00000524780	RNH1	575316	576754	hESC_HypothalamicNeuron_11759	openGene2openGene	SLE
neural	HNs_hESC	rs11755393	chr6	34792806	rs7752522	ENSG00000196821	ENST00000374023	ILRUN	34791461	34792980	hESC_HypothalamicNeuron_69571	openGene2openGene	SLE
neural	HNs_hESC	rs5758343	chr22	41381879	rs2234058	ENSG00000100412	ENST00000676959	ACO2	41381052	41382492	hESC_HypothalamicNeuron_49531	openGene2openGene	ALG
neural	HNs_hESC	rs2304206	chr19	49665670	rs2304205	ENSG00000126460	ENST00000597121	PRRG2	49665306	49666254	hESC_HypothalamicNeuron_38385	openGene2openGene	VIT
neural	HNs_hESC	rs11681718	chr2	102473219	rs4851011	ENSG00000135953	ENST00000438943	MFSD9	102472997	102473430	hESC_HypothalamicNeuron_41497	openGene2openGene	SLE
neural	HNs_hESC	rs8054198	chr16	10944503	rs8054198	ENSG00000182108	ENST00000570440	DEXI	10944248	10944947	hESC_HypothalamicNeuron_29576	openGene2openGene	SLE
neural	HNs_hESC	rs3801810	chr7	26865151	rs73069540	ENSG00000233429	ENST00000425358	HOTAIRM1	26863992	26865209	hESC_HypothalamicNeuron_75323	openGene2openGene	CRO
neural	HNs_hESC	rs11681718	chr2	102473219	rs4851011	ENSG00000135953	ENST00000258436	MFSD9	102472997	102473430	hESC_HypothalamicNeuron_41497	openGene2openGene	SLE
neural	HNs_hESC	rs13018977	chr2	241316415	rs13006939	ENSG00000168385	ENST00000391973	SEPTIN2	241314919	241316444	hESC_HypothalamicNeuron_45569	openGene2openGene	T1D
neural	HNs_hESC	rs2066819	chr12	56334216	rs2371494	ENSG00000111602	ENST00000553532	TIMELESS	56333243	56334490	hESC_HypothalamicNeuron_18688	openGene2openGene	PSO
neural	HNs_hESC	rs35164067	chr19	10404166	rs73923215	ENSG00000065989	ENST00000293683	PDE4A	10403249	10405134	hESC_HypothalamicNeuron_36791	openGene2openGene	AS
neural	HNs_hESC	rs1463485	chr17	75855927	rs936394	ENSG00000204316	ENST00000493104	MRPL38	75854947	75856362	hESC_HypothalamicNeuron_33589	openGene2openGene	SLE
neural	HNs_hESC	rs1463485	chr17	75856326	rs112700585	ENSG00000204316	ENST00000585475	MRPL38	75854947	75856362	hESC_HypothalamicNeuron_33589	openGene2openGene	SLE
neural	HNs_hESC	rs12445568	chr16	31033576	rs12445650	ENSG00000140691	ENST00000563544	ARMC5	31032673	31034462	hESC_HypothalamicNeuron_30002	openGene2openGene	PSO
neural	HNs_hESC	rs112006329	chr11	575800	rs34793529	ENSG00000185507	ENST00000649187	IRF7	575316	576754	hESC_HypothalamicNeuron_11759	openGene2openGene	SLE
neural	HNs_hESC	rs10936599	chr3	169764547	rs2293607	ENSG00000085276	ENST00000484519	MECOM	169764352	169765365	hESC_HypothalamicNeuron_55297	openGene2openGene	CEL
neural	HNs_hESC	rs2066819	chr12	56334474	chr12:56334474:GA:G	ENSG00000176422	ENST00000338146	SPRYD4	56333243	56334490	hESC_HypothalamicNeuron_18688	openGene2openGene	PSO
neural	HNs_hESC	rs28449958	chr16	28880144	rs8055138	ENSG00000168488	ENST00000564304	ATXN2L	28879391	28880670	hESC_HypothalamicNeuron_29911	openGene2openGene	IBD
neural	HNs_hESC	rs63406760	chr12	123364549	rs7485502	ENSG00000111358	ENST00000537695	GTF2H3	123364013	123365725	hESC_HypothalamicNeuron_20940	openGene2openGene	ALG
neural	HNs_hESC	rs2304206	chr19	49665614	rs2304206	ENSG00000126456	ENST00000599223	IRF3	49665306	49666254	hESC_HypothalamicNeuron_38385	openGene2openGene	VIT
neural	HNs_hESC	rs10876864	chr12	56042145	rs1131017	ENSG00000185664	ENST00000548747	PMEL	56041485	56042456	hESC_HypothalamicNeuron_18670	openGene2openGene	ALG
neural	HNs_hESC	rs28449958	chr16	28824361	rs138159013	ENSG00000260442	ENST00000686664	ATP2A1-AS1	28822502	28824655	hESC_HypothalamicNeuron_29908	openGene2openGene	IBD
neural	HNs_hESC	rs10876864	chr12	56042145	rs1131017	ENSG00000185664	ENST00000550590	PMEL	56041485	56042456	hESC_HypothalamicNeuron_18670	openGene2openGene	ALG
neural	HNs_hESC	rs34779708	chr10	35149409	rs12761675	ENSG00000095794	ENST00000487763	CREM	35149115	35149954	hESC_HypothalamicNeuron_8869	openGene2openGene	IBD
neural	HNs_hESC	rs10876864	chr12	56042145	rs1131017	ENSG00000185664	ENST00000549430	PMEL	56041485	56042456	hESC_HypothalamicNeuron_18670	openGene2openGene	ALG
neural	HNs_hESC	rs7187776	chr16	28863801	rs7198606	ENSG00000177548	ENST00000562475	RABEP2	28863180	28864464	hESC_HypothalamicNeuron_29910	openGene2openGene	T1D
neural	HNs_hESC	rs63406760	chr12	123364549	rs7485502	ENSG00000111358	ENST00000543005	GTF2H3	123364013	123365725	hESC_HypothalamicNeuron_20940	openGene2openGene	ALG
neural	HNs_hESC	rs7187776	chr16	28863801	rs7198606	ENSG00000178952	ENST00000565012	TUFM	28863180	28864464	hESC_HypothalamicNeuron_29910	openGene2openGene	T1D
neural	HNs_hESC	rs28449958	chr16	28863801	rs7198606	ENSG00000196296	ENST00000395503	ATP2A1	28863180	28864464	hESC_HypothalamicNeuron_29910	openGene2openGene	IBD
neural	HNs_hESC	rs10876864	chr12	56042145	rs1131017	ENSG00000123411	ENST00000547167	IKZF4	56041485	56042456	hESC_HypothalamicNeuron_18670	openGene2openGene	ALG
neural	HNs_hESC	rs28449958	chr16	28863801	rs7198606	ENSG00000196296	ENST00000357084	ATP2A1	28863180	28864464	hESC_HypothalamicNeuron_29910	openGene2openGene	IBD
neural	HNs_hESC	rs3091307	chr5	132656189	rs115008099	ENSG00000164405	ENST00000496429	UQCRQ	132655822	132656980	hESC_HypothalamicNeuron_66866	openGene2openGene	ALG
neural	HNs_hESC	rs34779708	chr10	35079457	rs2505631	ENSG00000108094	ENST00000374751	CUL2	35079169	35079568	hESC_HypothalamicNeuron_8865	openGene2openGene	IBD
neural	HNs_hESC	rs7187776	chr16	28880144	rs8055138	ENSG00000176953	ENST00000565919	NFATC2IP	28879391	28880670	hESC_HypothalamicNeuron_29911	openGene2openGene	T1D
neural	HNs_hESC	rs508970	chr11	61129867	rs10897141	ENSG00000256944	ENST00000543275	TMEM109-DT	61129548	61130597	hESC_HypothalamicNeuron_13780	ocr2openGene	RA
neural	HNs_hESC	rs7512552	chr1	150487216	rs3840449	ENSG00000118298	ENST00000369111	CA14	150487130	150487761	hESC_HypothalamicNeuron_4122	openGene2openGene	ECZ
neural	HNs_hESC	rs2017445	chr12	56041628	rs705704	ENSG00000065357	ENST00000553084	DGKA	56041485	56042456	hESC_HypothalamicNeuron_18670	openGene2openGene	VIT
neural	HNs_hESC	rs112006329	chr11	575408	rs56333810	ENSG00000177106	ENST00000524474	EPS8L2	575316	576754	hESC_HypothalamicNeuron_11759	openGene2openGene	SLE
neural	HNs_hESC	rs11246217	chr11	575408	rs56333810	ENSG00000177106	ENST00000524474	EPS8L2	575316	576754	hESC_HypothalamicNeuron_11759	openGene2openGene	SLE
neural	HNs_hESC	rs5743618	chr4	38857718	rs17616481	ENSG00000249207	ENST00000668468	ENSG00000249207	38857669	38858186	hESC_HypothalamicNeuron_57467	openGene2openGene	ALG
neural	HNs_hESC	rs12232003	chr12	53180847	rs59218377	ENSG00000135476	ENST00000552671	ESPL1	53179998	53181435	hESC_HypothalamicNeuron_18523	openGene2openGene	T1D
neural	HNs_hESC	rs9926533	chr16	31093188	rs8050894	ENSG00000140682	ENST00000561785	TGFB1I1	31093119	31093626	hESC_HypothalamicNeuron_30005	openGene2openGene	SLE
neural	HNs_hESC	rs9926533	chr16	31093188	rs8050894	ENSG00000140682	ENST00000394863	TGFB1I1	31093119	31093626	hESC_HypothalamicNeuron_30005	openGene2openGene	SLE
neural	HNs_hESC	rs773125	chr12	56042145	rs1131017	ENSG00000258056	ENST00000552576	CD63-AS1	56041485	56042456	hESC_HypothalamicNeuron_18670	openGene2openGene	RA
neural	HNs_hESC	rs444210	chr6	166957511	rs2769346	ENSG00000213066	ENST00000349556	CEP43	166955950	166957529	hESC_HypothalamicNeuron_74211	openGene2openGene	CRO
neural	HNs_hESC	rs2017445	chr12	56041720	rs705705	ENSG00000111540	ENST00000551459	RAB5B	56041485	56042456	hESC_HypothalamicNeuron_18670	openGene2openGene	VIT
neural	HNs_hESC	rs1701704	chr12	55996852	rs705702	ENSG00000065357	ENST00000549323	DGKA	55996805	55997857	hESC_HypothalamicNeuron_18667	openGene2openGene	T1D
neural	HNs_hESC	rs444210	chr6	166957198	rs150189585	ENSG00000213066	ENST00000349556	CEP43	166955950	166957529	hESC_HypothalamicNeuron_74211	openGene2openGene	CRO
neural	HNs_hESC	rs663743	chr11	64284975	rs2510066	ENSG00000173264	ENST00000313074	GPR137	64284220	64286259	hESC_HypothalamicNeuron_13948	openGene2openGene	T1D
neural	HNs_hESC	rs7708392	chr5	151081488	rs960709	ENSG00000197043	ENST00000517677	ANXA6	151080485	151081529	hESC_HypothalamicNeuron_67512	openGene2openGene	SLE
neural	HNs_hESC	rs2304206	chr19	49665763	rs2304204	ENSG00000142546	ENST00000594932	NOSIP	49665306	49666254	hESC_HypothalamicNeuron_38385	openGene2openGene	VIT
neural	HNs_hESC	rs112006329	chr11	575800	rs34793529	ENSG00000142082	ENST00000525237	SIRT3	575316	576754	hESC_HypothalamicNeuron_11759	openGene2openGene	SLE
neural	HNs_hESC	rs36014129	chr6	26199675	rs34961555	ENSG00000168298	ENST00000304218	H1-4	26198821	26199957	hESC_HypothalamicNeuron_69191	openGene2openGene	SLE
neural	HNs_hESC	rs10790268	chr11	118790689	rs57494551	ENSG00000186174	ENST00000334801	BCL9L	118790246	118792432	hESC_HypothalamicNeuron_15925	openGene2openGene	RA
neural	HNs_hESC	rs112006329	chr11	575800	rs34793529	ENSG00000177106	ENST00000533816	EPS8L2	575316	576754	hESC_HypothalamicNeuron_11759	openGene2openGene	SLE
neural	HNs_hESC	rs2017445	chr12	56080595	rs3741499	ENSG00000197728	ENST00000548590	RPS26	56078984	56080797	hESC_HypothalamicNeuron_18672	openGene2openGene	VIT
neural	HNs_hESC	rs7512552	chr1	150487216	rs3840449	ENSG00000143420	ENST00000361631	ENSA	150487130	150487761	hESC_HypothalamicNeuron_4122	openGene2openGene	ECZ
neural	HNs_hESC	rs2017445	chr12	56041720	rs705705	ENSG00000065361	ENST00000551085	ERBB3	56041485	56042456	hESC_HypothalamicNeuron_18670	openGene2openGene	VIT
neural	HNs_hESC	rs6738825	chr2	197805147	rs770658	ENSG00000226124	ENST00000420128	FTCDNL1	197804319	197805569	hESC_HypothalamicNeuron_44295	openGene2openGene	SLE
neural	HNs_hESC	rs36014129	chr6	26189128	rs13204572	ENSG00000276180	ENST00000615353	H4C9	26188355	26189374	hESC_HypothalamicNeuron_69188	openGene2openGene	SLE
neural	HNs_hESC	rs663743	chr11	64284975	rs2510066	ENSG00000173264	ENST00000541952	GPR137	64284220	64286259	hESC_HypothalamicNeuron_13948	openGene2openGene	T1D
neural	HNs_hESC	rs2304206	chr19	49665763	rs2304204	ENSG00000104870	ENST00000595881	FCGRT	49665306	49666254	hESC_HypothalamicNeuron_38385	openGene2openGene	VIT
neural	HNs_hESC	rs9469899	chr6	34792548	rs7752060	ENSG00000196821	ENST00000374023	ILRUN	34791461	34792980	hESC_HypothalamicNeuron_69571	openGene2openGene	GD
neural	HNs_hESC	rs663743	chr11	64285685	rs887314	ENSG00000173264	ENST00000542190	GPR137	64284220	64286259	hESC_HypothalamicNeuron_13948	openGene2openGene	T1D
neural	HNs_hESC	rs1701704	chr12	55996852	rs705702	ENSG00000135482	ENST00000257940	ZC3H10	55996805	55997857	hESC_HypothalamicNeuron_18667	openGene2openGene	T1D
neural	HNs_hESC	rs7679	chr20	45934368	rs1057208	ENSG00000064601	ENST00000191018	CTSA	45934133	45935655	hESC_HypothalamicNeuron_47126	openGene2openGene	SLE
neural	HNs_hESC	rs2304206	chr19	49665614	rs2304206	ENSG00000104870	ENST00000598927	FCGRT	49665306	49666254	hESC_HypothalamicNeuron_38385	openGene2openGene	VIT
neural	HNs_hESC	rs5029937	chr6	137866361	rs5029924	ENSG00000229922	ENST00000417800	LINC02865	137866215	137868210	hESC_HypothalamicNeuron_73206	openGene2openGene	ALG
neural	HNs_hESC	rs12445568	chr16	30985550	rs12443808	ENSG00000280132	ENST00000622954	ENSG00000280132	30984813	30985779	hESC_HypothalamicNeuron_29999	openGene2openGene	PSO
neural	HNs_hESC	rs10936599	chr3	169769649	rs12637184	ENSG00000239219	ENST00000487580	ENSG00000239219	169769298	169769753	hESC_HypothalamicNeuron_55298	openGene2openGene	CEL
neural	HNs_hESC	rs7207591	chr17	42276943	rs4029774	ENSG00000168610	ENST00000677421	STAT3	42275583	42277548	hESC_HypothalamicNeuron_32562	openGene2openGene	ALG
neural	HNs_hESC	rs13260060	chr8	70403682	rs71517442	ENSG00000067167	ENST00000521049	TRAM1	70401785	70404199	hESC_HypothalamicNeuron_82010	openGene2openGene	MS
neural	HNs_hESC	rs36014129	chr6	26199675	rs34961555	ENSG00000286522	ENST00000621411	H3C2	26198821	26199957	hESC_HypothalamicNeuron_69191	openGene2openGene	SLE
neural	HNs_hESC	rs13260060	chr8	70403682	rs71517442	ENSG00000067167	ENST00000262213	TRAM1	70401785	70404199	hESC_HypothalamicNeuron_82010	openGene2openGene	MS
neural	HNs_hESC	rs773125	chr12	56042145	rs1131017	ENSG00000065361	ENST00000682431	ERBB3	56041485	56042456	hESC_HypothalamicNeuron_18670	openGene2openGene	RA
neural	HNs_hESC	rs63406760	chr12	122966218	rs4148856	ENSG00000256028	ENST00000540866	ENSG00000256028	122965763	122966883	hESC_HypothalamicNeuron_20926	openGene2openGene	ALG
neural	HNs_hESC	rs12132298	chr1	201014361	rs11580823	ENSG00000081248	ENST00000681874	CACNA1S	201014123	201014800	hESC_HypothalamicNeuron_6049	ocr2openGene	IBD
neural	HNs_hESC	rs12132298	chr1	201014361	rs11580823	ENSG00000081248	ENST00000681078	CACNA1S	201014123	201014800	hESC_HypothalamicNeuron_6049	ocr2openGene	IBD
neural	HNs_hESC	rs12132298	chr1	201014361	rs11580823	ENSG00000081248	ENST00000679417	CACNA1S	201014123	201014800	hESC_HypothalamicNeuron_6049	ocr2openGene	IBD
neural	HNs_hESC	rs773125	chr12	56007301	rs10876864	ENSG00000197728	ENST00000552361	RPS26	56007223	56008378	hESC_HypothalamicNeuron_18668	openGene2openGene	RA
neural	HNs_hESC	rs10876864	chr12	56042145	rs1131017	ENSG00000065357	ENST00000555025	DGKA	56041485	56042456	hESC_HypothalamicNeuron_18670	openGene2openGene	ALG
neural	HNs_hESC	rs5758343	chr22	41544367	rs11554327	ENSG00000196419	ENST00000405506	XRCC6	41543840	41544900	hESC_HypothalamicNeuron_49542	openGene2openGene	ALG
neural	HNs_hESC	rs1701704	chr12	56041628	rs705704	ENSG00000185664	ENST00000552882	PMEL	56041485	56042456	hESC_HypothalamicNeuron_18670	openGene2openGene	T1D
neural	HNs_hESC	rs5758343	chr22	41381237	rs2234052	ENSG00000100412	ENST00000676959	ACO2	41381052	41382492	hESC_HypothalamicNeuron_49531	openGene2openGene	ALG
neural	HNs_hESC	rs2017445	chr12	56041720	rs705705	ENSG00000185664	ENST00000552882	PMEL	56041485	56042456	hESC_HypothalamicNeuron_18670	openGene2openGene	VIT
neural	HNs_hESC	rs3197999	chr3	49358927	rs3811699	ENSG00000067560	ENST00000678921	RHOA	49357833	49359062	hESC_HypothalamicNeuron_51555	openGene2openGene	IBD
neural	HNs_hESC	rs11755393	chr6	34792385	rs7769961	ENSG00000196821	ENST00000374023	ILRUN	34791461	34792980	hESC_HypothalamicNeuron_69571	openGene2openGene	SLE
neural	HNs_hESC	rs3197999	chr3	49358324	rs1800668	ENSG00000067560	ENST00000445425	RHOA	49357833	49359062	hESC_HypothalamicNeuron_51555	openGene2openGene	IBD
neural	HNs_hESC	rs7187776	chr16	28846324	rs7187776	ENSG00000168488	ENST00000563314	ATXN2L	28845839	28846902	hESC_HypothalamicNeuron_29909	openGene2openGene	T1D
neural	HNs_hESC	rs7679	chr20	45934368	rs1057208	ENSG00000064601	ENST00000493522	CTSA	45934133	45935655	hESC_HypothalamicNeuron_47126	openGene2openGene	SLE
neural	HNs_hESC	rs12445568	chr16	31033362	rs58726213	ENSG00000140691	ENST00000408912	ARMC5	31032673	31034462	hESC_HypothalamicNeuron_30002	openGene2openGene	PSO
neural	HNs_hESC	rs2304206	chr19	49665763	rs2304204	ENSG00000126456	ENST00000442265	IRF3	49665306	49666254	hESC_HypothalamicNeuron_38385	openGene2openGene	VIT
neural	HNs_hESC	rs56083426	chr15	38564760	rs55728265	ENSG00000171262	ENST00000397609	FAM98B	38564048	38565684	hESC_HypothalamicNeuron_27209	openGene2openGene	CRO
neural	HNs_hESC	rs7132277	chr12	123364549	rs7485502	ENSG00000111361	ENST00000534960	EIF2B1	123364013	123365725	hESC_HypothalamicNeuron_20940	openGene2openGene	MS
neural	HNs_hESC	rs10936599	chr3	169764547	rs2293607	ENSG00000085276	ENST00000472280	MECOM	169764352	169765365	hESC_HypothalamicNeuron_55297	openGene2openGene	CEL
neural	HNs_hESC	rs4810485	chr20	46118343	rs1883832	ENSG00000124140	ENST00000626695	SLC12A5	46117854	46118806	hESC_HypothalamicNeuron_47136	openGene2openGene	MS
neural	HNs_hESC	rs3197999	chr3	49358927	rs3811699	ENSG00000145022	ENST00000493381	TCTA	49357833	49359062	hESC_HypothalamicNeuron_51555	openGene2openGene	IBD
neural	HNs_hESC	rs1048990	chr14	35122110	rs28365850	ENSG00000165410	ENST00000298159	CFL2	35121666	35123061	hESC_HypothalamicNeuron_24496	openGene2openGene	ALG
neural	HNs_hESC	rs28449958	chr16	28822933	rs201131521	ENSG00000260442	ENST00000686287	ATP2A1-AS1	28822502	28824655	hESC_HypothalamicNeuron_29908	openGene2openGene	IBD
neural	HNs_hESC	rs112006329	chr11	575408	rs56333810	ENSG00000185507	ENST00000525750	IRF7	575316	576754	hESC_HypothalamicNeuron_11759	openGene2openGene	SLE
neural	HNs_hESC	rs7132277	chr12	123043858	rs655293	ENSG00000182196	ENST00000542099	ARL6IP4	123043176	123044099	hESC_HypothalamicNeuron_20930	ocr2openGene	MS
neural	HNs_hESC	rs34779708	chr10	35149409	rs12761675	ENSG00000095794	ENST00000488328	CREM	35149115	35149954	hESC_HypothalamicNeuron_8869	openGene2openGene	IBD
neural	HNs_hESC	rs2017445	chr12	55996852	rs59877680	ENSG00000065357	ENST00000549629	DGKA	55996805	55997857	hESC_HypothalamicNeuron_18667	openGene2openGene	VIT
neural	HNs_hESC	rs3197999	chr3	49171432	rs4955420	ENSG00000145029	ENST00000494057	NICN1	49171020	49171874	hESC_HypothalamicNeuron_51552	openGene2openGene	IBD
neural	HNs_hESC	rs10883723	chr10	102503918	rs3818470	ENSG00000156398	ENST00000602287	SFXN2	102503677	102504503	hESC_HypothalamicNeuron_10969	openGene2openGene	ALG
neural	HNs_hESC	rs10876864	chr12	56042145	rs1131017	ENSG00000185664	ENST00000549418	PMEL	56041485	56042456	hESC_HypothalamicNeuron_18670	openGene2openGene	ALG
neural	HNs_hESC	rs63406760	chr12	123364549	rs7485502	ENSG00000111358	ENST00000538845	GTF2H3	123364013	123365725	hESC_HypothalamicNeuron_20940	openGene2openGene	ALG
neural	HNs_hESC	rs2066819	chr12	56334353	rs79824801	ENSG00000257727	ENST00000551276	CNPY2	56333243	56334490	hESC_HypothalamicNeuron_18688	openGene2openGene	PSO
neural	HNs_hESC	rs34779708	chr10	35149409	rs12761675	ENSG00000095794	ENST00000474931	CREM	35149115	35149954	hESC_HypothalamicNeuron_8869	openGene2openGene	IBD
neural	HNs_hESC	rs9926533	chr16	31074149	rs2303222	ENSG00000140682	ENST00000565454	TGFB1I1	31073004	31074935	hESC_HypothalamicNeuron_30004	openGene2openGene	SLE
neural	HNs_hESC	rs28449958	chr16	28880144	rs8055138	ENSG00000260442	ENST00000686664	ATP2A1-AS1	28879391	28880670	hESC_HypothalamicNeuron_29911	openGene2openGene	IBD
neural	HNs_hESC	rs28449958	chr16	28880144	rs8055138	ENSG00000260442	ENST00000566956	ATP2A1-AS1	28879391	28880670	hESC_HypothalamicNeuron_29911	openGene2openGene	IBD
neural	HNs_hESC	rs11611029	chr12	55974294	rs11171710	ENSG00000139531	ENST00000547586	SUOX	55973485	55974575	hESC_HypothalamicNeuron_18666	openGene2openGene	HT
neural	HNs_hESC	rs11611029	chr12	55974294	rs11171710	ENSG00000139531	ENST00000550121	SUOX	55973485	55974575	hESC_HypothalamicNeuron_18666	openGene2openGene	HT
neural	HNs_hESC	rs11611029	chr12	55974294	rs11171710	ENSG00000139531	ENST00000552363	SUOX	55973485	55974575	hESC_HypothalamicNeuron_18666	openGene2openGene	HT
neural	HNs_hESC	rs10876864	chr12	56042145	rs1131017	ENSG00000123411	ENST00000551103	IKZF4	56041485	56042456	hESC_HypothalamicNeuron_18670	openGene2openGene	ALG
neural	HNs_hESC	rs10883723	chr10	102502871	rs2296590	ENSG00000171206	ENST00000644979	TRIM8	102501930	102503104	hESC_HypothalamicNeuron_10968	openGene2openGene	ALG
neural	HNs_hESC	rs773125	chr12	56042145	rs1131017	ENSG00000229117	ENST00000546591	RPL41	56041485	56042456	hESC_HypothalamicNeuron_18670	openGene2openGene	RA
neural	HNs_hESC	rs444210	chr6	166956409	rs1044059	ENSG00000213066	ENST00000622353	CEP43	166955950	166957529	hESC_HypothalamicNeuron_74211	openGene2openGene	CRO
neural	HNs_hESC	rs773125	chr12	56042145	rs1131017	ENSG00000123374	ENST00000556146	CDK2	56041485	56042456	hESC_HypothalamicNeuron_18670	openGene2openGene	RA
neural	HNs_hESC	rs3091307	chr5	132655964	rs67006560	ENSG00000164405	ENST00000378665	UQCRQ	132655822	132656980	hESC_HypothalamicNeuron_66866	openGene2openGene	ALG
neural	HNs_hESC	rs34779708	chr10	35080128	rs13376871	ENSG00000108094	ENST00000688390	CUL2	35079706	35080152	hESC_HypothalamicNeuron_8866	openGene2openGene	IBD
neural	HNs_hESC	rs2017445	chr12	56041628	rs705704	ENSG00000273890	ENST00000615146	ENSG00000273890	56041485	56042456	hESC_HypothalamicNeuron_18670	openGene2openGene	VIT
neural	HNs_hESC	rs694739	chr11	64343196	rs574835	ENSG00000126432	ENST00000265462	PRDX5	64342010	64343213	hESC_HypothalamicNeuron_13955	openGene2openGene	MS
neural	HNs_hESC	rs7187776	chr16	28863226	rs62037367	ENSG00000177548	ENST00000357573	RABEP2	28863180	28864464	hESC_HypothalamicNeuron_29910	openGene2openGene	T1D
neural	HNs_hESC	rs9926533	chr16	31074149	rs2303222	ENSG00000140682	ENST00000394858	TGFB1I1	31073004	31074935	hESC_HypothalamicNeuron_30004	openGene2openGene	SLE
neural	HNs_hESC	rs7187776	chr16	28864161	rs7193733	ENSG00000260442	ENST00000686287	ATP2A1-AS1	28863180	28864464	hESC_HypothalamicNeuron_29910	openGene2openGene	T1D
neural	HNs_hESC	rs1048990	chr14	35292469	rs1048990	ENSG00000100890	ENST00000534898	PRORP	35291940	35293076	hESC_HypothalamicNeuron_24498	openGene2openGene	ALG
neural	HNs_hESC	rs1359062	chr1	192575665	rs2984920	ENSG00000116741	ENST00000487236	RGS2	192575470	192575929	hESC_HypothalamicNeuron_5786	openGene2openGene	MS
neural	HNs_hESC	rs9926533	chr16	31073073	rs11281612	ENSG00000103496	ENST00000478150	STX4	31073004	31074935	hESC_HypothalamicNeuron_30004	openGene2openGene	SLE
neural	HNs_hESC	rs9611565	chr22	41381909	rs2234059	ENSG00000100412	ENST00000676959	ACO2	41381052	41382492	hESC_HypothalamicNeuron_49531	openGene2openGene	VIT
neural	HNs_hESC	rs9926533	chr16	31073073	rs11281612	ENSG00000103496	ENST00000313843	STX4	31073004	31074935	hESC_HypothalamicNeuron_30004	openGene2openGene	SLE
neural	HNs_hESC	rs2066819	chr12	56334474	chr12:56334474:GA:G	ENSG00000135469	ENST00000553234	COQ10A	56333243	56334490	hESC_HypothalamicNeuron_18688	openGene2openGene	PSO
neural	HNs_hESC	rs7187776	chr16	28824359	rs149808056	ENSG00000260442	ENST00000691192	ATP2A1-AS1	28822502	28824655	hESC_HypothalamicNeuron_29908	openGene2openGene	T1D
neural	HNs_hESC	rs28449958	chr16	28822933	rs201131521	ENSG00000178188	ENST00000566176	SH2B1	28822502	28824655	hESC_HypothalamicNeuron_29908	openGene2openGene	IBD
neural	HNs_hESC	rs1701704	chr12	55996852	rs705702	ENSG00000065357	ENST00000555025	DGKA	55996805	55997857	hESC_HypothalamicNeuron_18667	openGene2openGene	T1D
neural	HNs_hESC	rs2066819	chr12	56334216	rs2371494	ENSG00000257727	ENST00000551720	CNPY2	56333243	56334490	hESC_HypothalamicNeuron_18688	openGene2openGene	PSO
neural	HNs_hESC	rs3801810	chr7	26865151	rs73069540	ENSG00000106004	ENST00000520854	HOXA5	26863992	26865209	hESC_HypothalamicNeuron_75323	openGene2openGene	CRO
neural	HNs_hESC	rs7187776	chr16	28846324	rs7187776	ENSG00000178188	ENST00000618521	SH2B1	28845839	28846902	hESC_HypothalamicNeuron_29909	openGene2openGene	T1D
neural	HNs_hESC	rs9926533	chr16	31073073	rs11281612	ENSG00000089280	ENST00000487509	FUS	31073004	31074935	hESC_HypothalamicNeuron_30004	openGene2openGene	SLE
neural	HNs_hESC	rs9926533	chr16	31093557	rs9934438	ENSG00000140682	ENST00000562566	TGFB1I1	31093119	31093626	hESC_HypothalamicNeuron_30005	openGene2openGene	SLE
neural	HNs_hESC	rs10790268	chr11	118790689	rs57494551	ENSG00000186174	ENST00000527266	BCL9L	118790246	118792432	hESC_HypothalamicNeuron_15925	openGene2openGene	RA
neural	HNs_hESC	rs7552167	chr1	24187278	rs4090311	ENSG00000001461	ENST00000358028	NIPAL3	24186979	24187902	hESC_HypothalamicNeuron_748	openGene2openGene	PSO
neural	HNs_hESC	rs773125	chr12	56042145	rs1131017	ENSG00000135482	ENST00000552345	ZC3H10	56041485	56042456	hESC_HypothalamicNeuron_18670	openGene2openGene	RA
neural	HNs_hESC	rs694739	chr11	64285685	rs887314	ENSG00000173264	ENST00000536282	GPR137	64284220	64286259	hESC_HypothalamicNeuron_13948	openGene2openGene	MS
neural	HNs_hESC	rs11246217	chr11	575408	rs56333810	ENSG00000177106	ENST00000533816	EPS8L2	575316	576754	hESC_HypothalamicNeuron_11759	openGene2openGene	SLE
neural	HNs_hESC	rs10876864	chr12	56042145	rs1131017	ENSG00000065357	ENST00000547015	DGKA	56041485	56042456	hESC_HypothalamicNeuron_18670	openGene2openGene	ALG
neural	HNs_hESC	rs11246217	chr11	575800	rs34793529	ENSG00000177106	ENST00000530452	EPS8L2	575316	576754	hESC_HypothalamicNeuron_11759	openGene2openGene	SLE
neural	HNs_hESC	rs2066819	chr12	56299736	rs41423244	ENSG00000257727	ENST00000551286	CNPY2	56299732	56300883	hESC_HypothalamicNeuron_18686	openGene2openGene	PSO
neural	HNs_hESC	rs7187776	chr16	28880144	rs8055138	ENSG00000177548	ENST00000358201	RABEP2	28879391	28880670	hESC_HypothalamicNeuron_29911	openGene2openGene	T1D
neural	HNs_hESC	rs1877030	chr17	39244798	rs11078895	ENSG00000108298	ENST00000577741	RPL19	39244022	39245288	hESC_HypothalamicNeuron_32466	openGene2openGene	RA
neural	HNs_hESC	rs7187776	chr16	28880144	rs8055138	ENSG00000177548	ENST00000357573	RABEP2	28879391	28880670	hESC_HypothalamicNeuron_29911	openGene2openGene	T1D
neural	HNs_hESC	rs2304206	chr19	49665670	rs2304205	ENSG00000104870	ENST00000599988	FCGRT	49665306	49666254	hESC_HypothalamicNeuron_38385	openGene2openGene	VIT
neural	HNs_hESC	rs2066819	chr12	56267121	rs60542959	ENSG00000135473	ENST00000610546	PAN2	56266643	56267720	hESC_HypothalamicNeuron_18685	openGene2openGene	PSO
neural	HNs_hESC	rs7207591	chr17	42276943	rs4029774	ENSG00000168610	ENST00000389272	STAT3	42275583	42277548	hESC_HypothalamicNeuron_32562	openGene2openGene	ALG
neural	HNs_hESC	rs10790268	chr11	118790689	rs57494551	ENSG00000186166	ENST00000524670	CENATAC	118790246	118792432	hESC_HypothalamicNeuron_15925	openGene2openGene	RA
neural	HNs_hESC	rs7207591	chr17	42276943	rs4029774	ENSG00000168610	ENST00000678960	STAT3	42275583	42277548	hESC_HypothalamicNeuron_32562	openGene2openGene	ALG
neural	HNs_hESC	rs2304206	chr19	49677009	rs975484	ENSG00000126453	ENST00000246785	BCL2L12	49676342	49677808	hESC_HypothalamicNeuron_38386	openGene2openGene	VIT
neural	HNs_hESC	rs10876864	chr12	56042145	rs1131017	ENSG00000065357	ENST00000548479	DGKA	56041485	56042456	hESC_HypothalamicNeuron_18670	openGene2openGene	ALG
neural	HNs_hESC	rs11755393	chr6	34792959	rs11757370	ENSG00000196821	ENST00000374026	ILRUN	34791461	34792980	hESC_HypothalamicNeuron_69571	openGene2openGene	SLE
neural	HNs_hESC	rs2542162	chr18	12884344	rs2292759	ENSG00000085415	ENST00000587761	SEH1L	12883294	12884600	hESC_HypothalamicNeuron_34323	openGene2openGene	T1D
neural	HNs_hESC	rs5758343	chr22	41544367	rs11554327	ENSG00000172346	ENST00000306149	CSDC2	41543840	41544900	hESC_HypothalamicNeuron_49542	openGene2openGene	ALG
neural	HNs_hESC	rs663743	chr11	64285685	rs887314	ENSG00000257069	ENST00000539086	KCNK4-TEX40	64284220	64286259	hESC_HypothalamicNeuron_13948	openGene2openGene	T1D
neural	HNs_hESC	rs11590283	chr1	1308516	rs61766198	ENSG00000107404	ENST00000378888	DVL1	1307399	1309128	hESC_HypothalamicNeuron_31	openGene2openGene	SLE
neural	HNs_hESC	rs149010539	chr3	49673997	chr3:49711430	ENSG00000173402	ENST00000308775	DAG1	49673434	49674795	hESC_HypothalamicNeuron_51565	openGene2openGene	CRO
neural	HNs_hESC	rs149010539	chr3	49673997	chr3:49711430	ENSG00000173402	ENST00000452317	DAG1	49673434	49674795	hESC_HypothalamicNeuron_51565	openGene2openGene	CRO
neural	HNs_hESC	rs2066819	chr12	56299736	rs41423244	ENSG00000257727	ENST00000551475	CNPY2	56299732	56300883	hESC_HypothalamicNeuron_18686	openGene2openGene	PSO
neural	HNs_hESC	rs6738825	chr2	197785535	rs771018	ENSG00000144381	ENST00000678170	HSPD1	197785087	197786900	hESC_HypothalamicNeuron_44293	openGene2openGene	SLE
neural	HNs_hESC	rs149010539	chr3	49673997	chr3:49711430	ENSG00000173402	ENST00000421560	DAG1	49673434	49674795	hESC_HypothalamicNeuron_51565	openGene2openGene	CRO
neural	HNs_hESC	rs13018977	chr2	241316415	rs13006939	ENSG00000006607	ENST00000478489	FARP2	241314919	241316444	hESC_HypothalamicNeuron_45569	openGene2openGene	T1D
neural	HNs_hESC	rs3197999	chr3	49358927	rs3811699	ENSG00000067560	ENST00000265538	RHOA	49357833	49359062	hESC_HypothalamicNeuron_51555	openGene2openGene	IBD
neural	HNs_hESC	rs2542162	chr18	12884344	rs2292759	ENSG00000085415	ENST00000589446	SEH1L	12883294	12884600	hESC_HypothalamicNeuron_34323	openGene2openGene	T1D
neural	HNs_hESC	rs859637	chr1	172743085	rs859634	ENSG00000120334	ENST00000460816	CENPL	172742446	172743288	hESC_HypothalamicNeuron_5136	ocr2openGene	CEL
neural	HNs_hESC	rs35327136	chr17	45395941	rs62064597	ENSG00000267278	ENST00000585780	MAP3K14-AS1	45395183	45395987	hESC_HypothalamicNeuron_32731	openGene2openGene	T1D
neural	HNs_hESC	rs2017445	chr12	56041720	rs705705	ENSG00000185664	ENST00000549418	PMEL	56041485	56042456	hESC_HypothalamicNeuron_18670	openGene2openGene	VIT
neural	HNs_hESC	rs7120737	chr11	47565510	rs11039300	ENSG00000172247	ENST00000302514	C1QTNF4	47564974	47566293	hESC_HypothalamicNeuron_13520	openGene2openGene	MS
neural	HNs_hESC	rs35327136	chr17	45395941	rs62064597	ENSG00000267278	ENST00000586450	MAP3K14-AS1	45395183	45395987	hESC_HypothalamicNeuron_32731	openGene2openGene	T1D
neural	HNs_hESC	rs10876864	chr12	56042145	rs1131017	ENSG00000182796	ENST00000637087	TMEM198B	56041485	56042456	hESC_HypothalamicNeuron_18670	openGene2openGene	ALG
neural	HNs_hESC	rs7187776	chr16	28846324	rs7187776	ENSG00000177548	ENST00000544477	RABEP2	28845839	28846902	hESC_HypothalamicNeuron_29909	openGene2openGene	T1D
neural	HNs_hESC	rs2017445	chr12	56041628	rs705704	ENSG00000182796	ENST00000482378	TMEM198B	56041485	56042456	hESC_HypothalamicNeuron_18670	openGene2openGene	VIT
neural	HNs_hESC	rs7512552	chr1	150487216	rs3840449	ENSG00000143382	ENST00000483335	ADAMTSL4	150487130	150487761	hESC_HypothalamicNeuron_4122	openGene2openGene	ECZ
neural	HNs_hESC	rs2304206	chr19	49665763	rs2304204	ENSG00000126456	ENST00000596788	IRF3	49665306	49666254	hESC_HypothalamicNeuron_38385	openGene2openGene	VIT
neural	HNs_hESC	rs8054198	chr16	10944503	rs8054198	ENSG00000182108	ENST00000570440	DEXI	10944248	10944947	hESC_HypothalamicNeuron_29576	openGene2openGene	SLE
neural	HNs_hESC	rs2304206	chr19	49665614	rs2304206	ENSG00000126456	ENST00000597369	IRF3	49665306	49666254	hESC_HypothalamicNeuron_38385	openGene2openGene	VIT
neural	HNs_hESC	rs10883723	chr10	102503918	rs3818470	ENSG00000107872	ENST00000440407	FBXL15	102503677	102504503	hESC_HypothalamicNeuron_10969	openGene2openGene	ALG
neural	HNs_hESC	rs28449958	chr16	28880144	rs8055138	ENSG00000168488	ENST00000566080	ATXN2L	28879391	28880670	hESC_HypothalamicNeuron_29911	openGene2openGene	IBD
neural	HNs_hESC	rs7187776	chr16	28846324	rs7187776	ENSG00000196296	ENST00000536376	ATP2A1	28845839	28846902	hESC_HypothalamicNeuron_29909	openGene2openGene	T1D
neural	HNs_hESC	rs7187776	chr16	28864161	rs7193733	ENSG00000196296	ENST00000562185	ATP2A1	28863180	28864464	hESC_HypothalamicNeuron_29910	openGene2openGene	T1D
neural	HNs_hESC	rs2233424	chr6	44265240	rs2233433	ENSG00000287562	ENST00000664457	ENSG00000287562	44264902	44265795	hESC_HypothalamicNeuron_69930	openGene2openGene	RA
neural	HNs_hESC	rs11221332	chr11	128522042	rs61907765	ENSG00000289398	ENST00000691497	ENSG00000289398	128521777	128522962	hESC_HypothalamicNeuron_16274	openGene2openGene	CEL
neural	HNs_hESC	rs2283792	chr22	21868030	rs9607340	ENSG00000286365	ENST00000662004	ENSG00000286365	21866955	21868221	hESC_HypothalamicNeuron_48954	openGene2openGene	MS
neural	HNs_hESC	rs56994090	chr14	100840110	rs56994090	ENSG00000214548	ENST00000521812	MEG3	100839832	100840739	hESC_HypothalamicNeuron_26445	ocr2openGene	T1D
neural	HNs_hESC	rs1217382	chr1	113905292	rs971173	ENSG00000235527	ENST00000450706	HIPK1-AS1	113904405	113905449	hESC_HypothalamicNeuron_3679	openGene2openGene	CRO
neural	HNs_hESC	rs10883723	chr10	102503918	rs3818470	ENSG00000156398	ENST00000602544	SFXN2	102503677	102504503	hESC_HypothalamicNeuron_10969	openGene2openGene	ALG
neural	HNs_hESC	rs34779708	chr10	35149409	rs12761675	ENSG00000095794	ENST00000488741	CREM	35149115	35149954	hESC_HypothalamicNeuron_8869	openGene2openGene	IBD
neural	HNs_hESC	rs2017445	chr12	55996852	rs59877680	ENSG00000065357	ENST00000548479	DGKA	55996805	55997857	hESC_HypothalamicNeuron_18667	openGene2openGene	VIT
neural	HNs_hESC	rs34779708	chr10	35149409	rs12761675	ENSG00000095794	ENST00000344351	CREM	35149115	35149954	hESC_HypothalamicNeuron_8869	openGene2openGene	IBD
neural	HNs_hESC	rs3197999	chr3	49358324	rs1800668	ENSG00000145022	ENST00000273590	TCTA	49357833	49359062	hESC_HypothalamicNeuron_51555	openGene2openGene	IBD
neural	HNs_hESC	rs3197999	chr3	49358324	rs1800668	ENSG00000145022	ENST00000488385	TCTA	49357833	49359062	hESC_HypothalamicNeuron_51555	openGene2openGene	IBD
neural	HNs_hESC	rs34779708	chr10	35149409	rs12761675	ENSG00000095794	ENST00000468236	CREM	35149115	35149954	hESC_HypothalamicNeuron_8869	openGene2openGene	IBD
neural	HNs_hESC	rs10936599	chr3	169764547	rs2293607	ENSG00000085276	ENST00000494597	MECOM	169764352	169765365	hESC_HypothalamicNeuron_55297	openGene2openGene	CEL
neural	HNs_hESC	rs2017445	chr12	56080595	rs3741499	ENSG00000170515	ENST00000303305	PA2G4	56078984	56080797	hESC_HypothalamicNeuron_18672	openGene2openGene	VIT
neural	HNs_hESC	rs34779708	chr10	35079457	rs2505631	ENSG00000108094	ENST00000687194	CUL2	35079169	35079568	hESC_HypothalamicNeuron_8865	openGene2openGene	IBD
neural	HNs_hESC	rs1128905	chr9	136362959	rs10870202	ENSG00000165688	ENST00000620412	PMPCA	136362907	136363971	hESC_HypothalamicNeuron_88502	openGene2openGene	AS
neural	HNs_hESC	rs10883723	chr10	102503918	rs3818470	ENSG00000171206	ENST00000646757	TRIM8	102503677	102504503	hESC_HypothalamicNeuron_10969	openGene2openGene	ALG
neural	HNs_hESC	rs4690229	chr4	973551	rs113075206	ENSG00000127419	ENST00000452360	TMEM175	972667	974445	hESC_HypothalamicNeuron_56245	openGene2openGene	SLE
neural	HNs_hESC	rs11611029	chr12	55974294	rs11171710	ENSG00000139531	ENST00000356124	SUOX	55973485	55974575	hESC_HypothalamicNeuron_18666	openGene2openGene	HT
neural	HNs_hESC	rs4690229	chr4	973551	rs113075206	ENSG00000127419	ENST00000509508	TMEM175	972667	974445	hESC_HypothalamicNeuron_56245	openGene2openGene	SLE
neural	HNs_hESC	rs2233424	chr6	44265183	rs2233434	ENSG00000284427	ENST00000583964	MIR4647	44264902	44265795	hESC_HypothalamicNeuron_69930	openGene2openGene	RA
neural	HNs_hESC	rs773125	chr12	56042145	rs1131017	ENSG00000229117	ENST00000358888	RPL41	56041485	56042456	hESC_HypothalamicNeuron_18670	openGene2openGene	RA
neural	HNs_hESC	rs28449958	chr16	28863883	rs11864750	ENSG00000196296	ENST00000357084	ATP2A1	28863180	28864464	hESC_HypothalamicNeuron_29910	openGene2openGene	IBD
neural	HNs_hESC	rs11246217	chr11	575408	rs56333810	ENSG00000185507	ENST00000397570	IRF7	575316	576754	hESC_HypothalamicNeuron_11759	openGene2openGene	SLE
neural	HNs_hESC	rs34779708	chr10	35079457	rs2505631	ENSG00000108094	ENST00000626172	CUL2	35079169	35079568	hESC_HypothalamicNeuron_8865	openGene2openGene	IBD
neural	HNs_hESC	rs9926533	chr16	31074149	rs2303222	ENSG00000140682	ENST00000565360	TGFB1I1	31073004	31074935	hESC_HypothalamicNeuron_30004	openGene2openGene	SLE
neural	HNs_hESC	rs12232003	chr12	53180847	rs59218377	ENSG00000123349	ENST00000243040	PFDN5	53179998	53181435	hESC_HypothalamicNeuron_18523	openGene2openGene	T1D
neural	HNs_hESC	rs11755393	chr6	34792104	rs13215181	ENSG00000272288	ENST00000689838	ILRUN-AS1	34791461	34792980	hESC_HypothalamicNeuron_69571	openGene2openGene	SLE
neural	HNs_hESC	rs2066819	chr12	56334353	rs79824801	ENSG00000135469	ENST00000551911	COQ10A	56333243	56334490	hESC_HypothalamicNeuron_18688	openGene2openGene	PSO
neural	HNs_hESC	rs12232003	chr12	53180847	rs59218377	ENSG00000123349	ENST00000550513	PFDN5	53179998	53181435	hESC_HypothalamicNeuron_18523	openGene2openGene	T1D
neural	HNs_hESC	rs2196171	chr2	197785535	rs771018	ENSG00000115541	ENST00000463841	HSPE1	197785087	197786900	hESC_HypothalamicNeuron_44293	openGene2openGene	SLE
neural	HNs_hESC	rs243332	chr16	11255821	rs243332	ENSG00000038532	ENST00000409790	CLEC16A	11254894	11256938	hESC_HypothalamicNeuron_29585	openGene2openGene	CRO
neural	HNs_hESC	rs5758343	chr22	41381311	rs2234053	ENSG00000100412	ENST00000677532	ACO2	41381052	41382492	hESC_HypothalamicNeuron_49531	openGene2openGene	ALG
neural	HNs_hESC	rs2371108	chr3	27715527	rs2371108	ENSG00000187118	ENST00000423894	CMC1	27714793	27715693	hESC_HypothalamicNeuron_50855	openGene2openGene	MS
neural	HNs_hESC	rs12421615	chr11	64343211	rs479552	ENSG00000181908	ENST00000316124	LINC02724	64342010	64343213	hESC_HypothalamicNeuron_13955	openGene2openGene	VIT
neural	HNs_hESC	rs3197999	chr3	48685869	rs6792510	ENSG00000177479	ENST00000492077	ARIH2	48685363	48686502	hESC_HypothalamicNeuron_51533	openGene2openGene	IBD
neural	HNs_hESC	rs28449958	chr16	28822933	rs201131521	ENSG00000178952	ENST00000569217	TUFM	28822502	28824655	hESC_HypothalamicNeuron_29908	openGene2openGene	IBD
neural	HNs_hESC	rs2233424	chr6	44265183	rs2233434	ENSG00000157593	ENST00000538577	SLC35B2	44264902	44265795	hESC_HypothalamicNeuron_69930	openGene2openGene	RA
neural	HNs_hESC	rs12421615	chr11	64285685	rs887314	ENSG00000002330	ENST00000493798	BAD	64284220	64286259	hESC_HypothalamicNeuron_13948	openGene2openGene	VIT
neural	HNs_hESC	rs2233424	chr6	44265183	rs2233434	ENSG00000157593	ENST00000393810	SLC35B2	44264902	44265795	hESC_HypothalamicNeuron_69930	openGene2openGene	RA
neural	HNs_hESC	rs2233424	chr6	44265240	rs2233433	ENSG00000157593	ENST00000393812	SLC35B2	44264902	44265795	hESC_HypothalamicNeuron_69930	openGene2openGene	RA
neural	HNs_hESC	rs9926533	chr16	31074149	rs2303222	ENSG00000099377	ENST00000262520	HSD3B7	31073004	31074935	hESC_HypothalamicNeuron_30004	openGene2openGene	SLE
neural	HNs_hESC	rs2233424	chr6	44265183	rs2233434	ENSG00000157593	ENST00000495706	SLC35B2	44264902	44265795	hESC_HypothalamicNeuron_69930	openGene2openGene	RA
neural	HNs_hESC	rs149010539	chr3	48504480	rs114743756	ENSG00000213689	ENST00000444177	TREX1	48503426	48504899	hESC_HypothalamicNeuron_51523	openGene2openGene	CRO
neural	HNs_hESC	rs444210	chr6	166956409	rs1044059	ENSG00000213066	ENST00000476078	CEP43	166955950	166957529	hESC_HypothalamicNeuron_74211	openGene2openGene	CRO
neural	HNs_hESC	rs663743	chr11	64284975	rs2510066	ENSG00000182450	ENST00000538846	KCNK4	64284220	64286259	hESC_HypothalamicNeuron_13948	openGene2openGene	T1D
neural	HNs_hESC	rs663743	chr11	64285685	rs887314	ENSG00000182450	ENST00000422670	KCNK4	64284220	64286259	hESC_HypothalamicNeuron_13948	openGene2openGene	T1D
neural	HNs_hESC	rs663743	chr11	64285685	rs887314	ENSG00000182450	ENST00000453423	KCNK4	64284220	64286259	hESC_HypothalamicNeuron_13948	openGene2openGene	T1D
neural	HNs_hESC	rs36014129	chr6	26021644	rs41266779	ENSG00000168298	ENST00000304218	H1-4	26020279	26022114	hESC_HypothalamicNeuron_69172	openGene2openGene	SLE
neural	HNs_hESC	rs7187776	chr16	28846324	rs7187776	ENSG00000178188	ENST00000545570	SH2B1	28845839	28846902	hESC_HypothalamicNeuron_29909	openGene2openGene	T1D
neural	HNs_hESC	rs5758343	chr22	41381237	rs2234052	ENSG00000100401	ENST00000422838	RANGAP1	41381052	41382492	hESC_HypothalamicNeuron_49531	openGene2openGene	ALG
neural	HNs_hESC	rs1860545	chr12	6341779	rs767455	ENSG00000215039	ENST00000545339	CD27-AS1	6341565	6342254	hESC_HypothalamicNeuron_16725	openGene2openGene	AS
neural	HNs_hESC	rs34659678	chr6	111567337	rs34659678	ENSG00000231889	ENST00000440395	TRAF3IP2-AS1	111566233	111567524	hESC_HypothalamicNeuron_72110	openGene2openGene	IBD
neural	HNs_hESC	rs2304206	chr19	49665614	rs2304206	ENSG00000104870	ENST00000595677	FCGRT	49665306	49666254	hESC_HypothalamicNeuron_38385	openGene2openGene	VIT
neural	HNs_hESC	rs112006329	chr11	575408	rs56333810	ENSG00000177106	ENST00000530452	EPS8L2	575316	576754	hESC_HypothalamicNeuron_11759	openGene2openGene	SLE
neural	HNs_hESC	rs3801810	chr7	26864711	rs17323934	ENSG00000106004	ENST00000222726	HOXA5	26863992	26865209	hESC_HypothalamicNeuron_75323	openGene2openGene	CRO
neural	HNs_hESC	rs694739	chr11	64285685	rs887314	ENSG00000173264	ENST00000313074	GPR137	64284220	64286259	hESC_HypothalamicNeuron_13948	openGene2openGene	MS
neural	HNs_hESC	rs1701704	chr12	56080696	rs4759229	ENSG00000135482	ENST00000549973	ZC3H10	56078984	56080797	hESC_HypothalamicNeuron_18672	openGene2openGene	T1D
neural	HNs_hESC	rs2066819	chr12	56300477	rs2695789	ENSG00000257727	ENST00000551276	CNPY2	56299732	56300883	hESC_HypothalamicNeuron_18686	openGene2openGene	PSO
neural	HNs_hESC	rs7679	chr20	45934368	rs1057208	ENSG00000064601	ENST00000678939	CTSA	45934133	45935655	hESC_HypothalamicNeuron_47126	openGene2openGene	SLE
neural	HNs_hESC	rs7679	chr20	45934368	rs1057208	ENSG00000064601	ENST00000607841	CTSA	45934133	45935655	hESC_HypothalamicNeuron_47126	openGene2openGene	SLE
neural	HNs_hESC	rs1701704	chr12	55996852	rs705702	ENSG00000135482	ENST00000551880	ZC3H10	55996805	55997857	hESC_HypothalamicNeuron_18667	openGene2openGene	T1D
neural	HNs_hESC	rs7187776	chr16	28880144	rs8055138	ENSG00000177548	ENST00000544477	RABEP2	28879391	28880670	hESC_HypothalamicNeuron_29911	openGene2openGene	T1D
neural	HNs_hESC	rs9611565	chr22	41381237	rs2234052	ENSG00000100410	ENST00000216252	PHF5A	41381052	41382492	hESC_HypothalamicNeuron_49531	openGene2openGene	VIT
neural	HNs_hESC	rs5743618	chr4	38857718	rs17616481	ENSG00000109790	ENST00000381930	KLHL5	38857669	38858186	hESC_HypothalamicNeuron_57467	openGene2openGene	ALG
neural	HNs_hESC	rs2304206	chr19	49665763	rs2304204	ENSG00000126453	ENST00000594157	BCL2L12	49665306	49666254	hESC_HypothalamicNeuron_38385	openGene2openGene	VIT
neural	HNs_hESC	rs2304206	chr19	49665670	rs2304205	ENSG00000126453	ENST00000598306	BCL2L12	49665306	49666254	hESC_HypothalamicNeuron_38385	openGene2openGene	VIT
neural	HNs_hESC	rs10876864	chr12	56042145	rs1131017	ENSG00000065357	ENST00000548549	DGKA	56041485	56042456	hESC_HypothalamicNeuron_18670	openGene2openGene	ALG
neural	HNs_hESC	rs36014129	chr6	26189128	rs13204572	ENSG00000286522	ENST00000621411	H3C2	26188355	26189374	hESC_HypothalamicNeuron_69188	openGene2openGene	SLE
neural	HNs_hESC	rs7187776	chr16	28846324	rs7187776	ENSG00000177548	ENST00000563577	RABEP2	28845839	28846902	hESC_HypothalamicNeuron_29909	openGene2openGene	T1D
neural	HNs_hESC	rs859637	chr1	172743284	rs859633	ENSG00000120334	ENST00000367710	CENPL	172742446	172743288	hESC_HypothalamicNeuron_5136	ocr2openGene	CEL
neural	HNs_hESC	rs7130753	chr11	111602364	rs59921976	ENSG00000137713	ENST00000426998	PPP2R1B	111601983	111603258	hESC_HypothalamicNeuron_15633	openGene2openGene	ALG
neural	HNs_hESC	rs773125	chr12	56042145	rs1131017	ENSG00000065361	ENST00000683059	ERBB3	56041485	56042456	hESC_HypothalamicNeuron_18670	openGene2openGene	RA
neural	HNs_hESC	rs859637	chr1	172743085	rs859634	ENSG00000120334	ENST00000495275	CENPL	172742446	172743288	hESC_HypothalamicNeuron_5136	ocr2openGene	CEL
neural	HNs_hESC	rs1217382	chr1	113905292	rs971173	ENSG00000116793	ENST00000369604	PHTF1	113904405	113905449	hESC_HypothalamicNeuron_3679	openGene2openGene	CRO
neural	HNs_hESC	rs7679	chr20	45934368	rs1057208	ENSG00000100979	ENST00000354050	PLTP	45934133	45935655	hESC_HypothalamicNeuron_47126	openGene2openGene	SLE
neural	HNs_hESC	rs12946510	chr17	39754115	rs2941522	ENSG00000131748	ENST00000394250	STARD3	39753737	39755124	hESC_HypothalamicNeuron_32484	ocr2openGene	MS
neural	HNs_hESC	rs2017445	chr12	56041720	rs705705	ENSG00000123374	ENST00000354056	CDK2	56041485	56042456	hESC_HypothalamicNeuron_18670	openGene2openGene	VIT
neural	HNs_hESC	rs2196171	chr2	197785535	rs771018	ENSG00000144381	ENST00000678621	HSPD1	197785087	197786900	hESC_HypothalamicNeuron_44293	openGene2openGene	SLE
neural	HNs_hESC	rs5758343	chr22	41544520	rs28623192	ENSG00000196419	ENST00000405506	XRCC6	41543840	41544900	hESC_HypothalamicNeuron_49542	openGene2openGene	ALG
neural	HNs_hESC	rs533646	chr11	118689861	rs4938530	ENSG00000110367	ENST00000525082	DDX6	118689419	118690597	hESC_HypothalamicNeuron_15922	openGene2openGene	MS
neural	HNs_hESC	rs6738825	chr2	197785535	rs771018	ENSG00000144381	ENST00000679291	HSPD1	197785087	197786900	hESC_HypothalamicNeuron_44293	openGene2openGene	SLE
neural	HNs_hESC	rs10876864	chr12	56042145	rs1131017	ENSG00000182796	ENST00000637783	TMEM198B	56041485	56042456	hESC_HypothalamicNeuron_18670	openGene2openGene	ALG
neural	HNs_hESC	rs13018977	chr2	241316415	rs13006939	ENSG00000006607	ENST00000627550	FARP2	241314919	241316444	hESC_HypothalamicNeuron_45569	openGene2openGene	T1D
neural	HNs_hESC	rs12232003	chr12	53180847	rs59218377	ENSG00000111077	ENST00000551693	TNS2	53179998	53181435	hESC_HypothalamicNeuron_18523	openGene2openGene	T1D
neural	HNs_hESC	rs28449958	chr16	28863801	rs7198606	ENSG00000260442	ENST00000691192	ATP2A1-AS1	28863180	28864464	hESC_HypothalamicNeuron_29910	openGene2openGene	IBD
neural	HNs_hESC	rs2542162	chr18	12884344	rs2292759	ENSG00000085415	ENST00000585730	SEH1L	12883294	12884600	hESC_HypothalamicNeuron_34323	openGene2openGene	T1D
neural	HNs_hESC	rs5758343	chr22	41381909	rs2234059	ENSG00000100412	ENST00000676959	ACO2	41381052	41382492	hESC_HypothalamicNeuron_49531	openGene2openGene	ALG
neural	HNs_hESC	rs2017445	chr12	56041720	rs705705	ENSG00000135414	ENST00000257868	GDF11	56041485	56042456	hESC_HypothalamicNeuron_18670	openGene2openGene	VIT
neural	HNs_hESC	rs5758343	chr22	41381879	rs2234058	ENSG00000100412	ENST00000466237	ACO2	41381052	41382492	hESC_HypothalamicNeuron_49531	openGene2openGene	ALG
neural	HNs_hESC	rs7512552	chr1	150487216	rs3840449	ENSG00000143382	ENST00000674058	ADAMTSL4	150487130	150487761	hESC_HypothalamicNeuron_4122	openGene2openGene	ECZ
neural	HNs_hESC	rs7187776	chr16	28846324	rs7187776	ENSG00000168488	ENST00000340394	ATXN2L	28845839	28846902	hESC_HypothalamicNeuron_29909	openGene2openGene	T1D
neural	HNs_hESC	rs12445568	chr16	30985551	rs12443627	ENSG00000140691	ENST00000564514	ARMC5	30984813	30985779	hESC_HypothalamicNeuron_29999	openGene2openGene	PSO
neural	HNs_hESC	rs7679	chr20	45934368	rs1057208	ENSG00000064601	ENST00000607814	CTSA	45934133	45935655	hESC_HypothalamicNeuron_47126	openGene2openGene	SLE
neural	HNs_hESC	rs13088318	chr3	101513249	rs55749605	ENSG00000174173	ENST00000495642	TRMT10C	101512477	101513617	hESC_HypothalamicNeuron_52952	openGene2openGene	ALG
neural	HNs_hESC	rs11246217	chr11	575800	rs34793529	ENSG00000177156	ENST00000530119	TALDO1	575316	576754	hESC_HypothalamicNeuron_11759	openGene2openGene	SLE
neural	HNs_hESC	rs3197999	chr3	50515725	rs35694819	ENSG00000271858	ENST00000607088	CYB561D2	50515461	50515989	hESC_HypothalamicNeuron_51608	ocr2openGene	IBD
neural	HNs_hESC	rs17323934	chr7	26864711	rs17323934	ENSG00000254369	ENST00000518947	HOXA-AS3	26863992	26865209	hESC_HypothalamicNeuron_75323	openGene2openGene	T1D
neural	HNs_hESC	rs1048990	chr14	35292469	rs1048990	ENSG00000092020	ENST00000557288	PPP2R3C	35291940	35293076	hESC_HypothalamicNeuron_24498	openGene2openGene	ALG
neural	HNs_hESC	rs7132277	chr12	123364549	rs7485502	ENSG00000111361	ENST00000452159	EIF2B1	123364013	123365725	hESC_HypothalamicNeuron_20940	openGene2openGene	MS
neural	HNs_hESC	rs28449958	chr16	28822933	rs201131521	ENSG00000260442	ENST00000566956	ATP2A1-AS1	28822502	28824655	hESC_HypothalamicNeuron_29908	openGene2openGene	IBD
neural	HNs_hESC	rs28449958	chr16	28824361	rs138159013	ENSG00000260442	ENST00000686287	ATP2A1-AS1	28822502	28824655	hESC_HypothalamicNeuron_29908	openGene2openGene	IBD
neural	HNs_hESC	rs3197999	chr3	49171432	rs4955420	ENSG00000145029	ENST00000273598	NICN1	49171020	49171874	hESC_HypothalamicNeuron_51552	openGene2openGene	IBD
neural	HNs_hESC	rs3197999	chr3	49358927	rs3811699	ENSG00000145022	ENST00000497786	TCTA	49357833	49359062	hESC_HypothalamicNeuron_51555	openGene2openGene	IBD
neural	HNs_hESC	rs10876864	chr12	56042145	rs1131017	ENSG00000185664	ENST00000548689	PMEL	56041485	56042456	hESC_HypothalamicNeuron_18670	openGene2openGene	ALG
neural	HNs_hESC	rs34779708	chr10	35149409	rs12761675	ENSG00000095794	ENST00000490511	CREM	35149115	35149954	hESC_HypothalamicNeuron_8869	openGene2openGene	IBD
neural	HNs_hESC	rs10876864	chr12	56042145	rs1131017	ENSG00000185664	ENST00000547137	PMEL	56041485	56042456	hESC_HypothalamicNeuron_18670	openGene2openGene	ALG
neural	HNs_hESC	rs7187776	chr16	28863226	rs62037367	ENSG00000178952	ENST00000561644	TUFM	28863180	28864464	hESC_HypothalamicNeuron_29910	openGene2openGene	T1D
neural	HNs_hESC	rs2017445	chr12	55996852	rs59877680	ENSG00000065357	ENST00000555090	DGKA	55996805	55997857	hESC_HypothalamicNeuron_18667	openGene2openGene	VIT
neural	HNs_hESC	rs7187776	chr16	28863226	rs62037367	ENSG00000177548	ENST00000568703	RABEP2	28863180	28864464	hESC_HypothalamicNeuron_29910	openGene2openGene	T1D
neural	HNs_hESC	rs2017445	chr12	56041720	rs705705	ENSG00000182796	ENST00000471276	TMEM198B	56041485	56042456	hESC_HypothalamicNeuron_18670	openGene2openGene	VIT
neural	HNs_hESC	rs2017445	chr12	56041720	rs705705	ENSG00000182796	ENST00000692833	TMEM198B	56041485	56042456	hESC_HypothalamicNeuron_18670	openGene2openGene	VIT
neural	HNs_hESC	rs11611029	chr12	55974294	rs11171710	ENSG00000139531	ENST00000266971	SUOX	55973485	55974575	hESC_HypothalamicNeuron_18666	openGene2openGene	HT
neural	HNs_hESC	rs1128905	chr9	136362959	rs10870202	ENSG00000165688	ENST00000622209	PMPCA	136362907	136363971	hESC_HypothalamicNeuron_88502	openGene2openGene	AS
neural	HNs_hESC	rs4690229	chr4	973551	rs113075206	ENSG00000127419	ENST00000504744	TMEM175	972667	974445	hESC_HypothalamicNeuron_56245	openGene2openGene	SLE
neural	HNs_hESC	rs3091307	chr5	132656717	rs1881457	ENSG00000164405	ENST00000496429	UQCRQ	132655822	132656980	hESC_HypothalamicNeuron_66866	openGene2openGene	ALG
neural	HNs_hESC	rs773125	chr12	56042145	rs1131017	ENSG00000123374	ENST00000556276	CDK2	56041485	56042456	hESC_HypothalamicNeuron_18670	openGene2openGene	RA
neural	HNs_hESC	rs11681718	chr2	102473219	rs4851011	ENSG00000180251	ENST00000295269	SLC9A4	102472997	102473430	hESC_HypothalamicNeuron_41497	openGene2openGene	SLE
neural	HNs_hESC	rs9926533	chr16	31073073	rs11281612	ENSG00000140682	ENST00000565360	TGFB1I1	31073004	31074935	hESC_HypothalamicNeuron_30004	openGene2openGene	SLE
neural	HNs_hESC	rs7187776	chr16	28880144	rs8055138	ENSG00000176953	ENST00000565752	NFATC2IP	28879391	28880670	hESC_HypothalamicNeuron_29911	openGene2openGene	T1D
neural	HNs_hESC	rs12232003	chr12	53180847	rs59218377	ENSG00000257337	ENST00000550601	ENSG00000257337	53179998	53181435	hESC_HypothalamicNeuron_18523	openGene2openGene	T1D
neural	HNs_hESC	rs773125	chr12	56042145	rs1131017	ENSG00000065357	ENST00000549629	DGKA	56041485	56042456	hESC_HypothalamicNeuron_18670	openGene2openGene	RA
neural	HNs_hESC	rs773125	chr12	56042145	rs1131017	ENSG00000065357	ENST00000548479	DGKA	56041485	56042456	hESC_HypothalamicNeuron_18670	openGene2openGene	RA
neural	HNs_hESC	rs1701704	chr12	55996852	rs705702	ENSG00000065357	ENST00000394147	DGKA	55996805	55997857	hESC_HypothalamicNeuron_18667	openGene2openGene	T1D
neural	HNs_hESC	rs11246217	chr11	575408	rs56333810	ENSG00000177106	ENST00000531471	EPS8L2	575316	576754	hESC_HypothalamicNeuron_11759	openGene2openGene	SLE
neural	HNs_hESC	rs149010539	chr3	48504480	rs114743756	ENSG00000213689	ENST00000433541	TREX1	48503426	48504899	hESC_HypothalamicNeuron_51523	openGene2openGene	CRO
neural	HNs_hESC	rs9926533	chr16	31074149	rs2303222	ENSG00000089280	ENST00000487045	FUS	31073004	31074935	hESC_HypothalamicNeuron_30004	openGene2openGene	SLE
neural	HNs_hESC	rs2017445	chr12	56041720	rs705705	ENSG00000065357	ENST00000548407	DGKA	56041485	56042456	hESC_HypothalamicNeuron_18670	openGene2openGene	VIT
neural	HNs_hESC	rs10790268	chr11	118790689	rs57494551	ENSG00000264211	ENST00000581627	MIR4492	118790246	118792432	hESC_HypothalamicNeuron_15925	openGene2openGene	RA
neural	HNs_hESC	rs663743	chr11	64284975	rs2510066	ENSG00000173264	ENST00000546201	GPR137	64284220	64286259	hESC_HypothalamicNeuron_13948	openGene2openGene	T1D
neural	HNs_hESC	rs12421615	chr11	64285685	rs887314	ENSG00000002330	ENST00000309032	BAD	64284220	64286259	hESC_HypothalamicNeuron_13948	openGene2openGene	VIT
neural	HNs_hESC	rs12421615	chr11	64284975	rs2510066	ENSG00000002330	ENST00000394532	BAD	64284220	64286259	hESC_HypothalamicNeuron_13948	openGene2openGene	VIT
neural	HNs_hESC	rs11643872	chr16	31093557	rs9934438	ENSG00000280132	ENST00000622954	ENSG00000280132	31093119	31093626	hESC_HypothalamicNeuron_30005	openGene2openGene	GD
neural	HNs_hESC	rs11246217	chr11	575800	rs34793529	ENSG00000185507	ENST00000330243	IRF7	575316	576754	hESC_HypothalamicNeuron_11759	openGene2openGene	SLE
neural	HNs_hESC	rs1701704	chr12	56041628	rs705704	ENSG00000065357	ENST00000548479	DGKA	56041485	56042456	hESC_HypothalamicNeuron_18670	openGene2openGene	T1D
neural	HNs_hESC	rs13260060	chr8	70403682	rs71517442	ENSG00000140396	ENST00000518363	NCOA2	70401785	70404199	hESC_HypothalamicNeuron_82010	openGene2openGene	MS
neural	HNs_hESC	rs34659678	chr6	111567337	rs34659678	ENSG00000231889	ENST00000456352	TRAF3IP2-AS1	111566233	111567524	hESC_HypothalamicNeuron_72110	openGene2openGene	IBD
neural	HNs_hESC	rs2017445	chr12	56041628	rs705704	ENSG00000065361	ENST00000267101	ERBB3	56041485	56042456	hESC_HypothalamicNeuron_18670	openGene2openGene	VIT
neural	HNs_hESC	rs2017445	chr12	56041628	rs705704	ENSG00000065361	ENST00000550869	ERBB3	56041485	56042456	hESC_HypothalamicNeuron_18670	openGene2openGene	VIT
neural	HNs_hESC	rs2017445	chr12	56080595	rs3741499	ENSG00000197728	ENST00000646449	RPS26	56078984	56080797	hESC_HypothalamicNeuron_18672	openGene2openGene	VIT
neural	HNs_hESC	rs2017445	chr12	56041720	rs705705	ENSG00000123411	ENST00000547167	IKZF4	56041485	56042456	hESC_HypothalamicNeuron_18670	openGene2openGene	VIT
neural	HNs_hESC	rs1701704	chr12	56080696	rs4759229	ENSG00000135482	ENST00000546903	ZC3H10	56078984	56080797	hESC_HypothalamicNeuron_18672	openGene2openGene	T1D
neural	HNs_hESC	rs2304206	chr19	49665763	rs2304204	ENSG00000104870	ENST00000426395	FCGRT	49665306	49666254	hESC_HypothalamicNeuron_38385	openGene2openGene	VIT
neural	HNs_hESC	rs7679	chr20	45934368	rs1057208	ENSG00000064601	ENST00000677525	CTSA	45934133	45935655	hESC_HypothalamicNeuron_47126	openGene2openGene	SLE
neural	HNs_hESC	rs2304206	chr19	49665763	rs2304204	ENSG00000104870	ENST00000599988	FCGRT	49665306	49666254	hESC_HypothalamicNeuron_38385	openGene2openGene	VIT
neural	HNs_hESC	rs7187776	chr16	28880144	rs8055138	ENSG00000177548	ENST00000564579	RABEP2	28879391	28880670	hESC_HypothalamicNeuron_29911	openGene2openGene	T1D
neural	HNs_hESC	rs7552167	chr1	24187278	rs4090311	ENSG00000158055	ENST00000236255	GRHL3	24186979	24187902	hESC_HypothalamicNeuron_748	openGene2openGene	PSO
neural	HNs_hESC	rs10876864	chr12	56042145	rs1131017	ENSG00000170473	ENST00000547925	PYM1	56041485	56042456	hESC_HypothalamicNeuron_18670	openGene2openGene	ALG
neural	HNs_hESC	rs10936599	chr3	169769649	rs12637184	ENSG00000239219	ENST00000469301	ENSG00000239219	169769298	169769753	hESC_HypothalamicNeuron_55298	openGene2openGene	CEL
neural	HNs_hESC	rs7187776	chr16	28880144	rs8055138	ENSG00000177548	ENST00000562590	RABEP2	28879391	28880670	hESC_HypothalamicNeuron_29911	openGene2openGene	T1D
neural	HNs_hESC	rs663743	chr11	64285685	rs887314	ENSG00000182450	ENST00000696753	KCNK4	64284220	64286259	hESC_HypothalamicNeuron_13948	openGene2openGene	T1D
neural	HNs_hESC	rs2304206	chr19	49665614	rs2304206	ENSG00000126460	ENST00000596877	PRRG2	49665306	49666254	hESC_HypothalamicNeuron_38385	openGene2openGene	VIT
neural	HNs_hESC	rs2304206	chr19	49665763	rs2304204	ENSG00000104870	ENST00000598936	FCGRT	49665306	49666254	hESC_HypothalamicNeuron_38385	openGene2openGene	VIT
neural	HNs_hESC	rs7130753	chr11	111602364	rs59921976	ENSG00000137713	ENST00000534500	PPP2R1B	111601983	111603258	hESC_HypothalamicNeuron_15633	openGene2openGene	ALG
neural	HNs_hESC	rs773125	chr12	56042145	rs1131017	ENSG00000065361	ENST00000411731	ERBB3	56041485	56042456	hESC_HypothalamicNeuron_18670	openGene2openGene	RA
neural	HNs_hESC	rs2017445	chr12	55996852	rs59877680	ENSG00000135414	ENST00000257868	GDF11	55996805	55997857	hESC_HypothalamicNeuron_18667	openGene2openGene	VIT
neural	HNs_hESC	rs36014129	chr6	26021644	rs41266779	ENSG00000010704	ENST00000357618	HFE	26020279	26022114	hESC_HypothalamicNeuron_69172	openGene2openGene	SLE
neural	HNs_hESC	rs243323	chr16	11255821	rs243332	ENSG00000038532	ENST00000409790	CLEC16A	11254894	11256938	hESC_HypothalamicNeuron_29585	openGene2openGene	SLE
neural	HNs_hESC	rs36014129	chr6	26021644	rs41266779	ENSG00000010704	ENST00000488199	HFE	26020279	26022114	hESC_HypothalamicNeuron_69172	openGene2openGene	SLE
neural	HNs_hESC	rs859637	chr1	172743284	rs859633	ENSG00000120334	ENST00000356198	CENPL	172742446	172743288	hESC_HypothalamicNeuron_5136	ocr2openGene	CEL
neural	HNs_hESC	rs7130753	chr11	111602364	rs59921976	ENSG00000137713	ENST00000527614	PPP2R1B	111601983	111603258	hESC_HypothalamicNeuron_15633	openGene2openGene	ALG
neural	HNs_hESC	rs36014129	chr6	26021644	rs41266779	ENSG00000010704	ENST00000309234	HFE	26020279	26022114	hESC_HypothalamicNeuron_69172	openGene2openGene	SLE
neural	HNs_hESC	rs2304206	chr19	49665763	rs2304204	ENSG00000126456	ENST00000309877	IRF3	49665306	49666254	hESC_HypothalamicNeuron_38385	openGene2openGene	VIT
neural	HNs_hESC	rs5758343	chr22	41381311	rs2234053	ENSG00000100412	ENST00000677516	ACO2	41381052	41382492	hESC_HypothalamicNeuron_49531	openGene2openGene	ALG
neural	HNs_hESC	rs9469899	chr6	34792104	rs13215181	ENSG00000196821	ENST00000374026	ILRUN	34791461	34792980	hESC_HypothalamicNeuron_69571	openGene2openGene	GD
neural	HNs_hESC	rs7512552	chr1	150487216	rs3840449	ENSG00000143382	ENST00000674043	ADAMTSL4	150487130	150487761	hESC_HypothalamicNeuron_4122	openGene2openGene	ECZ
neural	HNs_hESC	rs2017445	chr12	55996852	rs59877680	ENSG00000135414	ENST00000546799	GDF11	55996805	55997857	hESC_HypothalamicNeuron_18667	openGene2openGene	VIT
neural	HNs_hESC	rs13018977	chr2	241316415	rs13006939	ENSG00000115677	ENST00000425989	HDLBP	241314919	241316444	hESC_HypothalamicNeuron_45569	openGene2openGene	T1D
neural	HNs_hESC	rs1701704	chr12	56041628	rs705704	ENSG00000185664	ENST00000548747	PMEL	56041485	56042456	hESC_HypothalamicNeuron_18670	openGene2openGene	T1D
neural	HNs_hESC	rs2017445	chr12	56041720	rs705705	ENSG00000182796	ENST00000636428	TMEM198B	56041485	56042456	hESC_HypothalamicNeuron_18670	openGene2openGene	VIT
neural	HNs_hESC	rs694739	chr11	64284975	rs2510066	ENSG00000286264	ENST00000650773	ENSG00000286264	64284220	64286259	hESC_HypothalamicNeuron_13948	openGene2openGene	MS
neural	HNs_hESC	rs694739	chr11	64285685	rs887314	ENSG00000286264	ENST00000652762	ENSG00000286264	64284220	64286259	hESC_HypothalamicNeuron_13948	openGene2openGene	MS
neural	HNs_hESC	rs10883723	chr10	102503918	rs3818470	ENSG00000107872	ENST00000369956	FBXL15	102503677	102504503	hESC_HypothalamicNeuron_10969	openGene2openGene	ALG
neural	HNs_hESC	rs12445568	chr16	31033362	rs58726213	ENSG00000140691	ENST00000564900	ARMC5	31032673	31034462	hESC_HypothalamicNeuron_30002	openGene2openGene	PSO
neural	HNs_hESC	rs1048990	chr14	35292469	rs1048990	ENSG00000092020	ENST00000555644	PPP2R3C	35291940	35293076	hESC_HypothalamicNeuron_24498	openGene2openGene	ALG
neural	HNs_hESC	rs1701704	chr12	56041628	rs705704	ENSG00000185664	ENST00000550447	PMEL	56041485	56042456	hESC_HypothalamicNeuron_18670	openGene2openGene	T1D
neural	HNs_hESC	rs2283792	chr22	21867813	rs9610505	ENSG00000286365	ENST00000662004	ENSG00000286365	21866955	21868221	hESC_HypothalamicNeuron_48954	openGene2openGene	MS
neural	HNs_hESC	rs1048990	chr14	35292469	rs1048990	ENSG00000092020	ENST00000554265	PPP2R3C	35291940	35293076	hESC_HypothalamicNeuron_24498	openGene2openGene	ALG
neural	HNs_hESC	rs11221332	chr11	128522042	rs61907765	ENSG00000289398	ENST00000685705	ENSG00000289398	128521777	128522962	hESC_HypothalamicNeuron_16274	openGene2openGene	CEL
neural	HNs_hESC	rs2066819	chr12	56334216	rs2371494	ENSG00000176422	ENST00000338146	SPRYD4	56333243	56334490	hESC_HypothalamicNeuron_18688	openGene2openGene	PSO
neural	HNs_hESC	rs1048990	chr14	35292469	rs1048990	ENSG00000092020	ENST00000555630	PPP2R3C	35291940	35293076	hESC_HypothalamicNeuron_24498	openGene2openGene	ALG
neural	HNs_hESC	rs17323934	chr7	26864042	rs73069539	ENSG00000272801	ENST00000498652	ENSG00000272801	26863992	26865209	hESC_HypothalamicNeuron_75323	openGene2openGene	T1D
neural	HNs_hESC	rs112006329	chr11	575408	rs56333810	ENSG00000185507	ENST00000531912	IRF7	575316	576754	hESC_HypothalamicNeuron_11759	openGene2openGene	SLE
neural	HNs_hESC	rs10883723	chr10	102502871	rs2296590	ENSG00000156398	ENST00000602831	SFXN2	102501930	102503104	hESC_HypothalamicNeuron_10968	openGene2openGene	ALG
neural	HNs_hESC	rs2066819	chr12	56333921	rs80317430	ENSG00000257727	ENST00000551276	CNPY2	56333243	56334490	hESC_HypothalamicNeuron_18688	openGene2openGene	PSO
neural	HNs_hESC	rs17323934	chr7	26864711	rs17323934	ENSG00000272801	ENST00000498652	ENSG00000272801	26863992	26865209	hESC_HypothalamicNeuron_75323	openGene2openGene	T1D
neural	HNs_hESC	rs2066819	chr12	56334474	chr12:56334474:GA:G	ENSG00000257727	ENST00000551276	CNPY2	56333243	56334490	hESC_HypothalamicNeuron_18688	openGene2openGene	PSO
neural	HNs_hESC	rs7187776	chr16	28863883	rs11864750	ENSG00000177548	ENST00000568703	RABEP2	28863180	28864464	hESC_HypothalamicNeuron_29910	openGene2openGene	T1D
neural	HNs_hESC	rs694739	chr11	64284975	rs2510066	ENSG00000149782	ENST00000279230	PLCB3	64284220	64286259	hESC_HypothalamicNeuron_13948	openGene2openGene	MS
neural	HNs_hESC	rs28449958	chr16	28863226	rs62037367	ENSG00000196296	ENST00000395503	ATP2A1	28863180	28864464	hESC_HypothalamicNeuron_29910	openGene2openGene	IBD
neural	HNs_hESC	rs7187776	chr16	28824359	rs149808056	ENSG00000178952	ENST00000565012	TUFM	28822502	28824655	hESC_HypothalamicNeuron_29908	openGene2openGene	T1D
neural	HNs_hESC	rs28449958	chr16	28863226	rs62037367	ENSG00000196296	ENST00000563975	ATP2A1	28863180	28864464	hESC_HypothalamicNeuron_29910	openGene2openGene	IBD
neural	HNs_hESC	rs2017445	chr12	55996852	rs59877680	ENSG00000197728	ENST00000548590	RPS26	55996805	55997857	hESC_HypothalamicNeuron_18667	openGene2openGene	VIT
neural	HNs_hESC	rs773125	chr12	56042145	rs1131017	ENSG00000123374	ENST00000266970	CDK2	56041485	56042456	hESC_HypothalamicNeuron_18670	openGene2openGene	RA
neural	HNs_hESC	rs3091307	chr5	132655964	rs67006560	ENSG00000164405	ENST00000480372	UQCRQ	132655822	132656980	hESC_HypothalamicNeuron_66866	openGene2openGene	ALG
neural	HNs_hESC	rs773125	chr12	56042145	rs1131017	ENSG00000123374	ENST00000555357	CDK2	56041485	56042456	hESC_HypothalamicNeuron_18670	openGene2openGene	RA
neural	HNs_hESC	rs694739	chr11	64343196	rs574835	ENSG00000126432	ENST00000352435	PRDX5	64342010	64343213	hESC_HypothalamicNeuron_13955	openGene2openGene	MS
neural	HNs_hESC	rs12232003	chr12	53180847	rs59218377	ENSG00000123349	ENST00000678284	PFDN5	53179998	53181435	hESC_HypothalamicNeuron_18523	openGene2openGene	T1D
neural	HNs_hESC	rs2017445	chr12	55996852	rs59877680	ENSG00000111540	ENST00000549915	RAB5B	55996805	55997857	hESC_HypothalamicNeuron_18667	openGene2openGene	VIT
neural	HNs_hESC	rs10985070	chr9	120876986	rs73541868	ENSG00000056558	ENST00000373887	TRAF1	120875876	120877843	hESC_HypothalamicNeuron_87937	openGene2openGene	RA
neural	HNs_hESC	rs1359062	chr1	192575665	rs2984920	ENSG00000116741	ENST00000464302	RGS2	192575470	192575929	hESC_HypothalamicNeuron_5786	openGene2openGene	MS
neural	HNs_hESC	rs35164067	chr19	10404166	rs73923215	ENSG00000129347	ENST00000546063	KRI1	10403249	10405134	hESC_HypothalamicNeuron_36791	openGene2openGene	AS
neural	HNs_hESC	rs1800693	chr12	6341779	rs767455	ENSG00000139192	ENST00000539384	TAPBPL	6341565	6342254	hESC_HypothalamicNeuron_16725	openGene2openGene	MS
neural	HNs_hESC	rs112006329	chr11	575800	rs34793529	ENSG00000185627	ENST00000528906	PSMD13	575316	576754	hESC_HypothalamicNeuron_11759	openGene2openGene	SLE
neural	HNs_hESC	rs7187776	chr16	28824359	rs149808056	ENSG00000260442	ENST00000561547	ATP2A1-AS1	28822502	28824655	hESC_HypothalamicNeuron_29908	openGene2openGene	T1D
neural	HNs_hESC	rs63406760	chr12	122966218	rs4148856	ENSG00000111325	ENST00000538628	OGFOD2	122965763	122966883	hESC_HypothalamicNeuron_20926	openGene2openGene	ALG
neural	HNs_hESC	rs7187776	chr16	28824359	rs149808056	ENSG00000260442	ENST00000686287	ATP2A1-AS1	28822502	28824655	hESC_HypothalamicNeuron_29908	openGene2openGene	T1D
neural	HNs_hESC	rs17323934	chr7	26658575	rs212838	ENSG00000122566	ENST00000678035	HNRNPA2B1	26658494	26659068	hESC_HypothalamicNeuron_75317	ocr2openGene	T1D
neural	HNs_hESC	rs444210	chr6	166956409	rs1044059	ENSG00000213066	ENST00000349556	CEP43	166955950	166957529	hESC_HypothalamicNeuron_74211	openGene2openGene	CRO
neural	HNs_hESC	rs11590283	chr1	1308516	rs61766198	ENSG00000230415	ENST00000434139	LINC01786	1307399	1309128	hESC_HypothalamicNeuron_31	openGene2openGene	SLE
neural	HNs_hESC	rs36014129	chr6	26189128	rs13204572	ENSG00000168298	ENST00000304218	H1-4	26188355	26189374	hESC_HypothalamicNeuron_69188	ocr2openGene	SLE
neural	HNs_hESC	rs78865465	chr12	55974117	rs75639074	ENSG00000123374	ENST00000354056	CDK2	55973485	55974575	hESC_HypothalamicNeuron_18666	openGene2openGene	T1D
neural	HNs_hESC	rs1701704	chr12	56041628	rs705704	ENSG00000139531	ENST00000551698	SUOX	56041485	56042456	hESC_HypothalamicNeuron_18670	openGene2openGene	T1D
neural	HNs_hESC	rs2304206	chr19	49665670	rs2304205	ENSG00000104870	ENST00000598927	FCGRT	49665306	49666254	hESC_HypothalamicNeuron_38385	openGene2openGene	VIT
neural	HNs_hESC	rs7187776	chr16	28846324	rs7187776	ENSG00000178188	ENST00000359285	SH2B1	28845839	28846902	hESC_HypothalamicNeuron_29909	openGene2openGene	T1D
neural	HNs_hESC	rs2017445	chr12	56041720	rs705705	ENSG00000065361	ENST00000684500	ERBB3	56041485	56042456	hESC_HypothalamicNeuron_18670	openGene2openGene	VIT
neural	HNs_hESC	rs2017445	chr12	56041720	rs705705	ENSG00000123411	ENST00000547791	IKZF4	56041485	56042456	hESC_HypothalamicNeuron_18670	openGene2openGene	VIT
neural	HNs_hESC	rs2304206	chr19	49665763	rs2304204	ENSG00000104870	ENST00000598927	FCGRT	49665306	49666254	hESC_HypothalamicNeuron_38385	openGene2openGene	VIT
neural	HNs_hESC	rs2017445	chr12	56041628	rs705704	ENSG00000065361	ENST00000684500	ERBB3	56041485	56042456	hESC_HypothalamicNeuron_18670	openGene2openGene	VIT
neural	HNs_hESC	rs2017445	chr12	56041720	rs705705	ENSG00000111540	ENST00000448789	RAB5B	56041485	56042456	hESC_HypothalamicNeuron_18670	openGene2openGene	VIT
neural	HNs_hESC	rs2017445	chr12	56041628	rs705704	ENSG00000123411	ENST00000551103	IKZF4	56041485	56042456	hESC_HypothalamicNeuron_18670	openGene2openGene	VIT
neural	HNs_hESC	rs1701704	chr12	56041628	rs705704	ENSG00000139531	ENST00000550340	SUOX	56041485	56042456	hESC_HypothalamicNeuron_18670	openGene2openGene	T1D
neural	HNs_hESC	rs11246217	chr11	575800	rs34793529	ENSG00000142082	ENST00000525237	SIRT3	575316	576754	hESC_HypothalamicNeuron_11759	openGene2openGene	SLE
neural	HNs_hESC	rs2017445	chr12	56041720	rs705705	ENSG00000205323	ENST00000552080	SARNP	56041485	56042456	hESC_HypothalamicNeuron_18670	openGene2openGene	VIT
neural	HNs_hESC	rs7679	chr20	45934368	rs1057208	ENSG00000064601	ENST00000419493	CTSA	45934133	45935655	hESC_HypothalamicNeuron_47126	openGene2openGene	SLE
neural	HNs_hESC	rs2304206	chr19	49665670	rs2304205	ENSG00000104870	ENST00000221466	FCGRT	49665306	49666254	hESC_HypothalamicNeuron_38385	openGene2openGene	VIT
neural	HNs_hESC	rs7187776	chr16	28880144	rs8055138	ENSG00000177548	ENST00000563577	RABEP2	28879391	28880670	hESC_HypothalamicNeuron_29911	openGene2openGene	T1D
neural	HNs_hESC	rs2066819	chr12	56360038	rs2066818	ENSG00000135473	ENST00000551359	PAN2	56359825	56360696	hESC_HypothalamicNeuron_18689	openGene2openGene	PSO
neural	HNs_hESC	rs2066819	chr12	56360038	rs2066818	ENSG00000135473	ENST00000425394	PAN2	56359825	56360696	hESC_HypothalamicNeuron_18689	openGene2openGene	PSO
neural	HNs_hESC	rs1048990	chr14	35292469	rs1048990	ENSG00000151327	ENST00000556858	FAM177A1	35291940	35293076	hESC_HypothalamicNeuron_24498	openGene2openGene	ALG
neural	HNs_hESC	rs2304206	chr19	49665763	rs2304204	ENSG00000126453	ENST00000600947	BCL2L12	49665306	49666254	hESC_HypothalamicNeuron_38385	openGene2openGene	VIT
neural	HNs_hESC	rs7207591	chr17	42276943	rs4029774	ENSG00000168610	ENST00000679231	STAT3	42275583	42277548	hESC_HypothalamicNeuron_32562	openGene2openGene	ALG
neural	HNs_hESC	rs7207591	chr17	42276943	rs4029774	ENSG00000168610	ENST00000585517	STAT3	42275583	42277548	hESC_HypothalamicNeuron_32562	openGene2openGene	ALG
neural	HNs_hESC	rs243323	chr16	11255821	rs243332	ENSG00000182108	ENST00000469379	DEXI	11254894	11256938	hESC_HypothalamicNeuron_29585	openGene2openGene	SLE
neural	HNs_hESC	rs773125	chr12	56042145	rs1131017	ENSG00000065361	ENST00000549672	ERBB3	56041485	56042456	hESC_HypothalamicNeuron_18670	openGene2openGene	RA
neural	HNs_hESC	rs1701704	chr12	56080595	rs3741499	ENSG00000135482	ENST00000549973	ZC3H10	56078984	56080797	hESC_HypothalamicNeuron_18672	openGene2openGene	T1D
neural	HNs_hESC	rs28449958	chr16	28863226	rs62037367	ENSG00000260442	ENST00000686664	ATP2A1-AS1	28863180	28864464	hESC_HypothalamicNeuron_29910	openGene2openGene	IBD
neural	HNs_hESC	rs7120737	chr11	47565510	rs11039300	ENSG00000213619	ENST00000528192	NDUFS3	47564974	47566293	hESC_HypothalamicNeuron_13520	openGene2openGene	MS
neural	HNs_hESC	rs12132298	chr1	201014361	rs11580823	ENSG00000081248	ENST00000681190	CACNA1S	201014123	201014800	hESC_HypothalamicNeuron_6049	ocr2openGene	IBD
neural	HNs_hESC	rs7120737	chr11	47565510	rs11039300	ENSG00000213619	ENST00000529276	NDUFS3	47564974	47566293	hESC_HypothalamicNeuron_13520	openGene2openGene	MS
neural	HNs_hESC	rs2196171	chr2	197785535	rs771018	ENSG00000144381	ENST00000678545	HSPD1	197785087	197786900	hESC_HypothalamicNeuron_44293	openGene2openGene	SLE
neural	HNs_hESC	rs12946510	chr17	39754115	rs2941522	ENSG00000131748	ENST00000580551	STARD3	39753737	39755124	hESC_HypothalamicNeuron_32484	ocr2openGene	MS
neural	HNs_hESC	rs13260060	chr8	70403682	rs71517442	ENSG00000067167	ENST00000520700	TRAM1	70401785	70404199	hESC_HypothalamicNeuron_82010	openGene2openGene	MS
neural	HNs_hESC	rs6738825	chr2	197785535	rs771018	ENSG00000144381	ENST00000678621	HSPD1	197785087	197786900	hESC_HypothalamicNeuron_44293	openGene2openGene	SLE
neural	HNs_hESC	rs5758343	chr22	41381879	rs2234058	ENSG00000100412	ENST00000676792	ACO2	41381052	41382492	hESC_HypothalamicNeuron_49531	openGene2openGene	ALG
neural	HNs_hESC	rs859637	chr1	172743085	rs859634	ENSG00000120334	ENST00000356198	CENPL	172742446	172743288	hESC_HypothalamicNeuron_5136	ocr2openGene	CEL
neural	HNs_hESC	rs859637	chr1	172743284	rs859633	ENSG00000120334	ENST00000460816	CENPL	172742446	172743288	hESC_HypothalamicNeuron_5136	ocr2openGene	CEL
neural	HNs_hESC	rs2017445	chr12	56041720	rs705705	ENSG00000182796	ENST00000636659	TMEM198B	56041485	56042456	hESC_HypothalamicNeuron_18670	openGene2openGene	VIT
neural	HNs_hESC	rs5758343	chr22	41381554	rs9607799	ENSG00000100412	ENST00000676959	ACO2	41381052	41382492	hESC_HypothalamicNeuron_49531	openGene2openGene	ALG
neural	HNs_hESC	rs773125	chr12	56007301	rs10876864	ENSG00000197728	ENST00000548590	RPS26	56007223	56008378	hESC_HypothalamicNeuron_18668	openGene2openGene	RA
neural	HNs_hESC	rs8054198	chr16	10944503	rs8054198	ENSG00000182108	ENST00000570992	DEXI	10944248	10944947	hESC_HypothalamicNeuron_29576	openGene2openGene	SLE
neural	HNs_hESC	rs2196171	chr2	197785535	rs771018	ENSG00000144381	ENST00000428204	HSPD1	197785087	197786900	hESC_HypothalamicNeuron_44293	openGene2openGene	SLE
neural	HNs_hESC	rs7679	chr20	45934368	rs1057208	ENSG00000064601	ENST00000372459	CTSA	45934133	45935655	hESC_HypothalamicNeuron_47126	openGene2openGene	SLE
neural	HNs_hESC	rs28411352	chr1	37794831	rs2306627	ENSG00000230955	ENST00000419993	ENSG00000230955	37793422	37795152	hESC_HypothalamicNeuron_1204	openGene2openGene	RA
neural	HNs_hESC	rs112006329	chr11	575408	rs56333810	ENSG00000177156	ENST00000530119	TALDO1	575316	576754	hESC_HypothalamicNeuron_11759	openGene2openGene	SLE
neural	HNs_hESC	rs2017445	chr12	56041628	rs705704	ENSG00000185664	ENST00000550590	PMEL	56041485	56042456	hESC_HypothalamicNeuron_18670	openGene2openGene	VIT
neural	HNs_hESC	rs10883723	chr10	102502871	rs2296590	ENSG00000107872	ENST00000440407	FBXL15	102501930	102503104	hESC_HypothalamicNeuron_10968	openGene2openGene	ALG
neural	HNs_hESC	rs112006329	chr11	575800	rs34793529	ENSG00000177156	ENST00000530119	TALDO1	575316	576754	hESC_HypothalamicNeuron_11759	openGene2openGene	SLE
neural	HNs_hESC	rs7187776	chr16	28863226	rs62037367	ENSG00000196296	ENST00000562185	ATP2A1	28863180	28864464	hESC_HypothalamicNeuron_29910	openGene2openGene	T1D
neural	HNs_hESC	rs7132277	chr12	123364549	rs7485502	ENSG00000111361	ENST00000543940	EIF2B1	123364013	123365725	hESC_HypothalamicNeuron_20940	openGene2openGene	MS
neural	HNs_hESC	rs10883723	chr10	102503918	rs3818470	ENSG00000156398	ENST00000602785	SFXN2	102503677	102504503	hESC_HypothalamicNeuron_10969	openGene2openGene	ALG
neural	HNs_hESC	rs3801810	chr7	26864711	rs17323934	ENSG00000233429	ENST00000429611	HOTAIRM1	26863992	26865209	hESC_HypothalamicNeuron_75323	openGene2openGene	CRO
neural	HNs_hESC	rs10883723	chr10	102503918	rs3818470	ENSG00000156398	ENST00000602439	SFXN2	102503677	102504503	hESC_HypothalamicNeuron_10969	openGene2openGene	ALG
neural	HNs_hESC	rs1048990	chr14	35292469	rs1048990	ENSG00000092020	ENST00000557773	PPP2R3C	35291940	35293076	hESC_HypothalamicNeuron_24498	openGene2openGene	ALG
neural	HNs_hESC	rs34779708	chr10	35149409	rs12761675	ENSG00000095794	ENST00000356917	CREM	35149115	35149954	hESC_HypothalamicNeuron_8869	openGene2openGene	IBD
neural	HNs_hESC	rs1048990	chr14	35292469	rs1048990	ENSG00000092020	ENST00000554488	PPP2R3C	35291940	35293076	hESC_HypothalamicNeuron_24498	openGene2openGene	ALG
neural	HNs_hESC	rs28449958	chr16	28824361	rs138159013	ENSG00000260442	ENST00000566956	ATP2A1-AS1	28822502	28824655	hESC_HypothalamicNeuron_29908	openGene2openGene	IBD
neural	HNs_hESC	rs149010539	chr3	48504480	rs114743756	ENSG00000114268	ENST00000468162	PFKFB4	48503426	48504899	hESC_HypothalamicNeuron_51523	openGene2openGene	CRO
neural	HNs_hESC	rs112006329	chr11	575800	rs34793529	ENSG00000185507	ENST00000528413	IRF7	575316	576754	hESC_HypothalamicNeuron_11759	openGene2openGene	SLE
neural	HNs_hESC	rs1813006	chr4	101791385	rs7683892	ENSG00000138814	ENST00000507176	PPP3CA	101790422	101791464	hESC_HypothalamicNeuron_59457	openGene2openGene	CRO
neural	HNs_hESC	rs2066819	chr12	56334353	rs79824801	ENSG00000257727	ENST00000553191	CNPY2	56333243	56334490	hESC_HypothalamicNeuron_18688	openGene2openGene	PSO
neural	HNs_hESC	rs34779708	chr10	35149409	rs12761675	ENSG00000095794	ENST00000469517	CREM	35149115	35149954	hESC_HypothalamicNeuron_8869	openGene2openGene	IBD
neural	HNs_hESC	rs9926533	chr16	31073073	rs11281612	ENSG00000140682	ENST00000567066	TGFB1I1	31073004	31074935	hESC_HypothalamicNeuron_30004	openGene2openGene	SLE
neural	HNs_hESC	rs2066819	chr12	56333921	rs80317430	ENSG00000257727	ENST00000547570	CNPY2	56333243	56334490	hESC_HypothalamicNeuron_18688	openGene2openGene	PSO
neural	HNs_hESC	rs28449958	chr16	28864161	rs7193733	ENSG00000196296	ENST00000395503	ATP2A1	28863180	28864464	hESC_HypothalamicNeuron_29910	openGene2openGene	IBD
neural	HNs_hESC	rs7187776	chr16	28863883	rs11864750	ENSG00000178952	ENST00000561644	TUFM	28863180	28864464	hESC_HypothalamicNeuron_29910	openGene2openGene	T1D
neural	HNs_hESC	rs10876864	chr12	56042145	rs1131017	ENSG00000258345	ENST00000550840	ENSG00000258345	56041485	56042456	hESC_HypothalamicNeuron_18670	openGene2openGene	ALG
neural	HNs_hESC	rs7132277	chr12	123043858	rs655293	ENSG00000182196	ENST00000442210	ARL6IP4	123043176	123044099	hESC_HypothalamicNeuron_20930	ocr2openGene	MS
neural	HNs_hESC	rs4690229	chr4	973657	rs13137144	ENSG00000127419	ENST00000515492	TMEM175	972667	974445	hESC_HypothalamicNeuron_56245	openGene2openGene	SLE
neural	HNs_hESC	rs9926533	chr16	31073073	rs11281612	ENSG00000140682	ENST00000394858	TGFB1I1	31073004	31074935	hESC_HypothalamicNeuron_30004	openGene2openGene	SLE
neural	HNs_hESC	rs72832915	chr17	39730733	rs3809717	ENSG00000141736	ENST00000578199	ERBB2	39729959	39730831	hESC_HypothalamicNeuron_32482	openGene2openGene	SLE
neural	HNs_hESC	rs6738825	chr2	197785535	rs771018	ENSG00000115541	ENST00000409468	HSPE1	197785087	197786900	hESC_HypothalamicNeuron_44293	openGene2openGene	SLE
neural	HNs_hESC	rs13018977	chr2	241316415	rs13006939	ENSG00000168385	ENST00000464128	SEPTIN2	241314919	241316444	hESC_HypothalamicNeuron_45569	openGene2openGene	T1D
neural	HNs_hESC	rs5743618	chr4	38857718	rs17616481	ENSG00000157796	ENST00000512112	WDR19	38857669	38858186	hESC_HypothalamicNeuron_57467	openGene2openGene	ALG
neural	HNs_hESC	rs11611029	chr12	55974294	rs11171710	ENSG00000065357	ENST00000331886	DGKA	55973485	55974575	hESC_HypothalamicNeuron_18666	openGene2openGene	HT
neural	HNs_hESC	rs9926533	chr16	31074149	rs2303222	ENSG00000103496	ENST00000487411	STX4	31073004	31074935	hESC_HypothalamicNeuron_30004	openGene2openGene	SLE
neural	HNs_hESC	rs2017445	chr12	56080696	rs4759229	ENSG00000197728	ENST00000356464	RPS26	56078984	56080797	hESC_HypothalamicNeuron_18672	openGene2openGene	VIT
neural	HNs_hESC	rs35134214	chr15	38564760	rs55728265	ENSG00000171262	ENST00000491535	FAM98B	38564048	38565684	hESC_HypothalamicNeuron_27209	openGene2openGene	T1D
neural	HNs_hESC	rs5758343	chr22	41381237	rs2234052	ENSG00000100412	ENST00000677532	ACO2	41381052	41382492	hESC_HypothalamicNeuron_49531	openGene2openGene	ALG
neural	HNs_hESC	rs2371108	chr3	27715527	rs2371108	ENSG00000187118	ENST00000466830	CMC1	27714793	27715693	hESC_HypothalamicNeuron_50855	openGene2openGene	MS
neural	HNs_hESC	rs78865465	chr12	55974117	rs75639074	ENSG00000185664	ENST00000548493	PMEL	55973485	55974575	hESC_HypothalamicNeuron_18666	openGene2openGene	T1D
neural	HNs_hESC	rs28449958	chr16	28863883	rs11864750	ENSG00000178952	ENST00000561644	TUFM	28863180	28864464	hESC_HypothalamicNeuron_29910	openGene2openGene	IBD
neural	HNs_hESC	rs4976646	chr5	177363161	rs67111717	ENSG00000131188	ENST00000323249	PRR7	177362893	177363450	hESC_HypothalamicNeuron_68191	ocr2openGene	MS
neural	HNs_hESC	rs12421615	chr11	64284975	rs2510066	ENSG00000173486	ENST00000309366	FKBP2	64284220	64286259	hESC_HypothalamicNeuron_13948	openGene2openGene	VIT
neural	HNs_hESC	rs760805	chr1	24929953	rs71514255	ENSG00000117614	ENST00000474160	SYF2	24929420	24930926	hESC_HypothalamicNeuron_771	openGene2openGene	ALG
neural	HNs_hESC	rs4976646	chr5	177363161	rs67111717	ENSG00000131188	ENST00000507881	PRR7	177362893	177363450	hESC_HypothalamicNeuron_68191	ocr2openGene	MS
neural	HNs_hESC	rs28449958	chr16	28824361	rs138159013	ENSG00000178952	ENST00000313511	TUFM	28822502	28824655	hESC_HypothalamicNeuron_29908	openGene2openGene	IBD
neural	HNs_hESC	rs2066819	chr12	56334474	chr12:56334474:GA:G	ENSG00000144785	ENST00000549318	ENSG00000144785	56333243	56334490	hESC_HypothalamicNeuron_18688	openGene2openGene	PSO
neural	HNs_hESC	rs12445568	chr16	31033362	rs58726213	ENSG00000167397	ENST00000300851	VKORC1	31032673	31034462	hESC_HypothalamicNeuron_30002	openGene2openGene	PSO
neural	HNs_hESC	rs2066819	chr12	56334216	rs2371494	ENSG00000144785	ENST00000549318	ENSG00000144785	56333243	56334490	hESC_HypothalamicNeuron_18688	openGene2openGene	PSO
neural	HNs_hESC	rs36014129	chr6	26199675	rs34961555	ENSG00000289117	ENST00000687674	ENSG00000289117	26198821	26199957	hESC_HypothalamicNeuron_69191	openGene2openGene	SLE
neural	HNs_hESC	rs149010539	chr3	48504480	rs114743756	ENSG00000213689	ENST00000625293	TREX1	48503426	48504899	hESC_HypothalamicNeuron_51523	openGene2openGene	CRO
neural	HNs_hESC	rs663743	chr11	64285685	rs887314	ENSG00000173264	ENST00000313074	GPR137	64284220	64286259	hESC_HypothalamicNeuron_13948	openGene2openGene	T1D
neural	HNs_hESC	rs444210	chr6	166957500	rs2149084	ENSG00000213066	ENST00000476078	CEP43	166955950	166957529	hESC_HypothalamicNeuron_74211	openGene2openGene	CRO
neural	HNs_hESC	rs78865465	chr12	55974117	rs75639074	ENSG00000123374	ENST00000556276	CDK2	55973485	55974575	hESC_HypothalamicNeuron_18666	openGene2openGene	T1D
neural	HNs_hESC	rs7187776	chr16	28863801	rs7198606	ENSG00000177548	ENST00000358201	RABEP2	28863180	28864464	hESC_HypothalamicNeuron_29910	openGene2openGene	T1D
neural	HNs_hESC	rs5758343	chr22	41381879	rs2234058	ENSG00000100401	ENST00000422838	RANGAP1	41381052	41382492	hESC_HypothalamicNeuron_49531	openGene2openGene	ALG
neural	HNs_hESC	rs694739	chr11	64284975	rs2510066	ENSG00000173264	ENST00000536282	GPR137	64284220	64286259	hESC_HypothalamicNeuron_13948	openGene2openGene	MS
neural	HNs_hESC	rs2017445	chr12	56041720	rs705705	ENSG00000065361	ENST00000549061	ERBB3	56041485	56042456	hESC_HypothalamicNeuron_18670	openGene2openGene	VIT
neural	HNs_hESC	rs694739	chr11	64284975	rs2510066	ENSG00000173264	ENST00000541952	GPR137	64284220	64286259	hESC_HypothalamicNeuron_13948	openGene2openGene	MS
neural	HNs_hESC	rs694739	chr11	64284975	rs2510066	ENSG00000173264	ENST00000313074	GPR137	64284220	64286259	hESC_HypothalamicNeuron_13948	openGene2openGene	MS
neural	HNs_hESC	rs2066819	chr12	56333921	rs80317430	ENSG00000207031	ENST00000384304	SNORD59A	56333243	56334490	hESC_HypothalamicNeuron_18688	openGene2openGene	PSO
neural	HNs_hESC	rs112006329	chr11	575800	rs34793529	ENSG00000023191	ENST00000525522	RNH1	575316	576754	hESC_HypothalamicNeuron_11759	openGene2openGene	SLE
neural	HNs_hESC	rs773125	chr12	56042145	rs1131017	ENSG00000135482	ENST00000257940	ZC3H10	56041485	56042456	hESC_HypothalamicNeuron_18670	openGene2openGene	RA
neural	HNs_hESC	rs2304206	chr19	49665614	rs2304206	ENSG00000104870	ENST00000426395	FCGRT	49665306	49666254	hESC_HypothalamicNeuron_38385	openGene2openGene	VIT
neural	HNs_hESC	rs28449958	chr16	28863226	rs62037367	ENSG00000283845	ENST00000577590	MIR4721	28863180	28864464	hESC_HypothalamicNeuron_29910	openGene2openGene	IBD
neural	HNs_hESC	rs7552167	chr1	24187278	rs4090311	ENSG00000158055	ENST00000528064	GRHL3	24186979	24187902	hESC_HypothalamicNeuron_748	openGene2openGene	PSO
neural	HNs_hESC	rs4976646	chr5	177363161	rs67111717	ENSG00000169223	ENST00000502560	LMAN2	177362893	177363450	hESC_HypothalamicNeuron_68191	ocr2openGene	MS
neural	HNs_hESC	rs9611565	chr22	41381554	rs9607799	ENSG00000100410	ENST00000216252	PHF5A	41381052	41382492	hESC_HypothalamicNeuron_49531	openGene2openGene	VIT
neural	HNs_hESC	rs146029108	chr9	136363451	rs140876101	ENSG00000165689	ENST00000446833	ENTR1	136362907	136363971	hESC_HypothalamicNeuron_88502	openGene2openGene	CRO
neural	HNs_hESC	rs243323	chr16	11255821	rs243332	ENSG00000182108	ENST00000570992	DEXI	11254894	11256938	hESC_HypothalamicNeuron_29585	openGene2openGene	SLE
neural	HNs_hESC	rs2304206	chr19	49665670	rs2304205	ENSG00000104870	ENST00000598936	FCGRT	49665306	49666254	hESC_HypothalamicNeuron_38385	openGene2openGene	VIT
neural	HNs_hESC	rs663743	chr11	64284975	rs2510066	ENSG00000182450	ENST00000545838	KCNK4	64284220	64286259	hESC_HypothalamicNeuron_13948	openGene2openGene	T1D
neural	HNs_hESC	rs2304206	chr19	49665670	rs2304205	ENSG00000104870	ENST00000596975	FCGRT	49665306	49666254	hESC_HypothalamicNeuron_38385	openGene2openGene	VIT
neural	HNs_hESC	rs1217382	chr1	113905292	rs971173	ENSG00000116793	ENST00000393357	PHTF1	113904405	113905449	hESC_HypothalamicNeuron_3679	openGene2openGene	CRO
neural	HNs_hESC	rs11755393	chr6	34792107	rs6934662	ENSG00000196821	ENST00000374026	ILRUN	34791461	34792980	hESC_HypothalamicNeuron_69571	openGene2openGene	SLE
neural	HNs_hESC	rs2304206	chr19	49665763	rs2304204	ENSG00000104960	ENST00000391842	PTOV1	49665306	49666254	hESC_HypothalamicNeuron_38385	openGene2openGene	VIT
neural	HNs_hESC	rs12946510	chr17	39754115	rs2941522	ENSG00000131748	ENST00000544210	STARD3	39753737	39755124	hESC_HypothalamicNeuron_32484	ocr2openGene	MS
neural	HNs_hESC	rs773125	chr12	56042145	rs1131017	ENSG00000065361	ENST00000549282	ERBB3	56041485	56042456	hESC_HypothalamicNeuron_18670	openGene2openGene	RA
neural	HNs_hESC	rs2196171	chr2	197785535	rs771018	ENSG00000144381	ENST00000679291	HSPD1	197785087	197786900	hESC_HypothalamicNeuron_44293	openGene2openGene	SLE
neural	HNs_hESC	rs36014129	chr6	26199675	rs34961555	ENSG00000265565	ENST00000584253	MIR3143	26198821	26199957	hESC_HypothalamicNeuron_69191	openGene2openGene	SLE
neural	HNs_hESC	rs2017445	chr12	56041720	rs705705	ENSG00000185664	ENST00000548493	PMEL	56041485	56042456	hESC_HypothalamicNeuron_18670	openGene2openGene	VIT
neural	HNs_hESC	rs5758343	chr22	41544367	rs11554327	ENSG00000196419	ENST00000360079	XRCC6	41543840	41544900	hESC_HypothalamicNeuron_49542	openGene2openGene	ALG
neural	HNs_hESC	rs2017445	chr12	56041720	rs705705	ENSG00000123374	ENST00000555357	CDK2	56041485	56042456	hESC_HypothalamicNeuron_18670	openGene2openGene	VIT
neural	HNs_hESC	rs10876864	chr12	56042145	rs1131017	ENSG00000111540	ENST00000548068	RAB5B	56041485	56042456	hESC_HypothalamicNeuron_18670	openGene2openGene	ALG
neural	HNs_hESC	rs2304206	chr19	49665670	rs2304205	ENSG00000126456	ENST00000595240	IRF3	49665306	49666254	hESC_HypothalamicNeuron_38385	openGene2openGene	VIT
neural	HNs_hESC	rs2017445	chr12	56041628	rs705704	ENSG00000123374	ENST00000553376	CDK2	56041485	56042456	hESC_HypothalamicNeuron_18670	openGene2openGene	VIT
neural	HNs_hESC	rs2304206	chr19	49665614	rs2304206	ENSG00000126456	ENST00000596788	IRF3	49665306	49666254	hESC_HypothalamicNeuron_38385	openGene2openGene	VIT
neural	HNs_hESC	rs2066819	chr12	56333921	rs80317430	ENSG00000111602	ENST00000553532	TIMELESS	56333243	56334490	hESC_HypothalamicNeuron_18688	openGene2openGene	PSO
neural	HNs_hESC	rs17323934	chr7	26865151	rs73069540	ENSG00000254369	ENST00000518947	HOXA-AS3	26863992	26865209	hESC_HypothalamicNeuron_75323	openGene2openGene	T1D
neural	HNs_hESC	rs28411352	chr1	37794831	rs2306627	ENSG00000188786	ENST00000468190	MTF1	37793422	37795152	hESC_HypothalamicNeuron_1204	openGene2openGene	RA
neural	HNs_hESC	rs1701704	chr12	56041628	rs705704	ENSG00000065357	ENST00000546878	DGKA	56041485	56042456	hESC_HypothalamicNeuron_18670	openGene2openGene	T1D
neural	HNs_hESC	rs78865465	chr12	55974117	rs75639074	ENSG00000065357	ENST00000546878	DGKA	55973485	55974575	hESC_HypothalamicNeuron_18666	openGene2openGene	T1D
neural	HNs_hESC	rs1048990	chr14	35122110	rs28365850	ENSG00000165410	ENST00000422678	CFL2	35121666	35123061	hESC_HypothalamicNeuron_24496	openGene2openGene	ALG
neural	HNs_hESC	rs10936599	chr3	169764547	rs2293607	ENSG00000085276	ENST00000264674	MECOM	169764352	169765365	hESC_HypothalamicNeuron_55297	openGene2openGene	CEL
neural	HNs_hESC	rs2304206	chr19	49665763	rs2304204	ENSG00000104960	ENST00000601612	PTOV1	49665306	49666254	hESC_HypothalamicNeuron_38385	openGene2openGene	VIT
neural	HNs_hESC	rs2017445	chr12	56041628	rs705704	ENSG00000185664	ENST00000548747	PMEL	56041485	56042456	hESC_HypothalamicNeuron_18670	openGene2openGene	VIT
neural	HNs_hESC	rs2066819	chr12	56360038	rs2066818	ENSG00000176422	ENST00000338146	SPRYD4	56359825	56360696	hESC_HypothalamicNeuron_18689	openGene2openGene	PSO
neural	HNs_hESC	rs773125	chr12	56007301	rs10876864	ENSG00000135414	ENST00000257868	GDF11	56007223	56008378	hESC_HypothalamicNeuron_18668	openGene2openGene	RA
neural	HNs_hESC	rs17323934	chr7	26865151	rs73069540	ENSG00000272801	ENST00000498652	ENSG00000272801	26863992	26865209	hESC_HypothalamicNeuron_75323	openGene2openGene	T1D
neural	HNs_hESC	rs3197999	chr3	49171432	rs4955420	ENSG00000145029	ENST00000497742	NICN1	49171020	49171874	hESC_HypothalamicNeuron_51552	openGene2openGene	IBD
neural	HNs_hESC	rs78865465	chr12	55974117	rs75639074	ENSG00000065357	ENST00000547015	DGKA	55973485	55974575	hESC_HypothalamicNeuron_18666	openGene2openGene	T1D
neural	HNs_hESC	rs63406760	chr12	123364549	rs7485502	ENSG00000111358	ENST00000536375	GTF2H3	123364013	123365725	hESC_HypothalamicNeuron_20940	openGene2openGene	ALG
neural	HNs_hESC	rs28449958	chr16	28880144	rs8055138	ENSG00000260442	ENST00000691192	ATP2A1-AS1	28879391	28880670	hESC_HypothalamicNeuron_29911	openGene2openGene	IBD
neural	HNs_hESC	rs28449958	chr16	28880144	rs8055138	ENSG00000260442	ENST00000561547	ATP2A1-AS1	28879391	28880670	hESC_HypothalamicNeuron_29911	openGene2openGene	IBD
neural	HNs_hESC	rs694739	chr11	64284975	rs2510066	ENSG00000149782	ENST00000325234	PLCB3	64284220	64286259	hESC_HypothalamicNeuron_13948	openGene2openGene	MS
neural	HNs_hESC	rs7187776	chr16	28864161	rs7193733	ENSG00000178952	ENST00000565012	TUFM	28863180	28864464	hESC_HypothalamicNeuron_29910	openGene2openGene	T1D
neural	HNs_hESC	rs7187776	chr16	28824359	rs149808056	ENSG00000178952	ENST00000561644	TUFM	28822502	28824655	hESC_HypothalamicNeuron_29908	openGene2openGene	T1D
neural	HNs_hESC	rs7187776	chr16	28880144	rs8055138	ENSG00000178952	ENST00000569217	TUFM	28879391	28880670	hESC_HypothalamicNeuron_29911	openGene2openGene	T1D
neural	HNs_hESC	rs4690229	chr4	973657	rs13137144	ENSG00000127419	ENST00000505734	TMEM175	972667	974445	hESC_HypothalamicNeuron_56245	openGene2openGene	SLE
neural	HNs_hESC	rs12421615	chr11	64285685	rs887314	ENSG00000173264	ENST00000536017	GPR137	64284220	64286259	hESC_HypothalamicNeuron_13948	openGene2openGene	VIT
neural	HNs_hESC	rs28449958	chr16	28864161	rs7193733	ENSG00000196296	ENST00000357084	ATP2A1	28863180	28864464	hESC_HypothalamicNeuron_29910	openGene2openGene	IBD
neural	HNs_hESC	rs12421615	chr11	64284975	rs2510066	ENSG00000173264	ENST00000313074	GPR137	64284220	64286259	hESC_HypothalamicNeuron_13948	openGene2openGene	VIT
neural	HNs_hESC	rs9926533	chr16	31074149	rs2303222	ENSG00000140682	ENST00000562566	TGFB1I1	31073004	31074935	hESC_HypothalamicNeuron_30004	openGene2openGene	SLE
neural	HNs_hESC	rs34779708	chr10	35079457	rs2505631	ENSG00000108094	ENST00000688390	CUL2	35079169	35079568	hESC_HypothalamicNeuron_8865	openGene2openGene	IBD
neural	HNs_hESC	rs367569	chr16	11255821	rs243332	ENSG00000175643	ENST00000312499	RMI2	11254894	11256938	hESC_HypothalamicNeuron_29585	openGene2openGene	PSO
neural	HNs_hESC	rs2017445	chr12	56041720	rs705705	ENSG00000273890	ENST00000615146	ENSG00000273890	56041485	56042456	hESC_HypothalamicNeuron_18670	openGene2openGene	VIT
neural	HNs_hESC	rs9357156	chr6	33081144	rs7770370	ENSG00000231389	ENST00000463066	HLA-DPA1	33080207	33081459	hESC_HypothalamicNeuron_69496	openGene2openGene	GD
neural	HNs_hESC	rs9926533	chr16	31093557	rs9934438	ENSG00000140682	ENST00000567066	TGFB1I1	31093119	31093626	hESC_HypothalamicNeuron_30005	openGene2openGene	SLE
neural	HNs_hESC	rs1701704	chr12	55996852	rs705702	ENSG00000065357	ENST00000553084	DGKA	55996805	55997857	hESC_HypothalamicNeuron_18667	openGene2openGene	T1D
neural	HNs_hESC	rs10790268	chr11	118790689	rs57494551	ENSG00000110375	ENST00000534788	UPK2	118790246	118792432	hESC_HypothalamicNeuron_15925	openGene2openGene	RA
neural	HNs_hESC	rs9926533	chr16	31093557	rs9934438	ENSG00000140682	ENST00000563712	TGFB1I1	31093119	31093626	hESC_HypothalamicNeuron_30005	openGene2openGene	SLE
neural	HNs_hESC	rs2017445	chr12	56041628	rs705704	ENSG00000065357	ENST00000549097	DGKA	56041485	56042456	hESC_HypothalamicNeuron_18670	openGene2openGene	VIT
neural	HNs_hESC	rs2017445	chr12	56041628	rs705704	ENSG00000065357	ENST00000547535	DGKA	56041485	56042456	hESC_HypothalamicNeuron_18670	openGene2openGene	VIT
neural	HNs_hESC	rs1701704	chr12	55996852	rs705702	ENSG00000065357	ENST00000549097	DGKA	55996805	55997857	hESC_HypothalamicNeuron_18667	openGene2openGene	T1D
neural	HNs_hESC	rs663743	chr11	64284975	rs2510066	ENSG00000173264	ENST00000540370	GPR137	64284220	64286259	hESC_HypothalamicNeuron_13948	openGene2openGene	T1D
neural	HNs_hESC	rs7187776	chr16	28863883	rs11864750	ENSG00000177548	ENST00000561803	RABEP2	28863180	28864464	hESC_HypothalamicNeuron_29910	openGene2openGene	T1D
neural	HNs_hESC	rs1701704	chr12	55996852	rs705702	ENSG00000065357	ENST00000551156	DGKA	55996805	55997857	hESC_HypothalamicNeuron_18667	openGene2openGene	T1D
neural	HNs_hESC	rs444210	chr6	166957483	rs2149083	ENSG00000213066	ENST00000622353	CEP43	166955950	166957529	hESC_HypothalamicNeuron_74211	openGene2openGene	CRO
neural	HNs_hESC	rs36014129	chr6	26189128	rs13204572	ENSG00000289117	ENST00000687674	ENSG00000289117	26188355	26189374	hESC_HypothalamicNeuron_69188	ocr2openGene	SLE
neural	HNs_hESC	rs6889239	chr5	151081488	rs960709	ENSG00000197043	ENST00000519610	ANXA6	151080485	151081529	hESC_HypothalamicNeuron_67512	openGene2openGene	SLE
neural	HNs_hESC	rs10036748	chr5	151081488	rs960709	ENSG00000197043	ENST00000520378	ANXA6	151080485	151081529	hESC_HypothalamicNeuron_67512	openGene2openGene	SLE
neural	HNs_hESC	rs78865465	chr12	55974117	rs75639074	ENSG00000123374	ENST00000555357	CDK2	55973485	55974575	hESC_HypothalamicNeuron_18666	openGene2openGene	T1D
neural	HNs_hESC	rs2066819	chr12	56300477	rs2695789	ENSG00000144785	ENST00000549318	ENSG00000144785	56299732	56300883	hESC_HypothalamicNeuron_18686	openGene2openGene	PSO
neural	HNs_hESC	rs7187776	chr16	28863883	rs11864750	ENSG00000177548	ENST00000570030	RABEP2	28863180	28864464	hESC_HypothalamicNeuron_29910	openGene2openGene	T1D
neural	HNs_hESC	rs2196171	chr2	197805147	rs770658	ENSG00000226124	ENST00000416668	FTCDNL1	197804319	197805569	hESC_HypothalamicNeuron_44295	openGene2openGene	SLE
neural	HNs_hESC	rs533646	chr11	118657756	rs7389	ENSG00000019144	ENST00000528594	PHLDB1	118657187	118657884	hESC_HypothalamicNeuron_15920	ocr2openGene	MS
neural	HNs_hESC	rs3197999	chr3	50299601	rs34136796	ENSG00000114383	ENST00000462137	TUSC2	50298801	50299921	hESC_HypothalamicNeuron_51596	openGene2openGene	IBD
neural	HNs_hESC	rs2017445	chr12	56041628	rs705704	ENSG00000123411	ENST00000547791	IKZF4	56041485	56042456	hESC_HypothalamicNeuron_18670	openGene2openGene	VIT
neural	HNs_hESC	rs6738825	chr2	197805147	rs770658	ENSG00000226124	ENST00000642693	FTCDNL1	197804319	197805569	hESC_HypothalamicNeuron_44295	openGene2openGene	SLE
neural	HNs_hESC	rs1860545	chr12	6341779	rs767455	ENSG00000215039	ENST00000659820	CD27-AS1	6341565	6342254	hESC_HypothalamicNeuron_16725	openGene2openGene	AS
neural	HNs_hESC	rs11675538	chr2	65431010	rs12993075	ENSG00000204929	ENST00000377977	ENSG00000204929	65430487	65431796	hESC_HypothalamicNeuron_40635	openGene2openGene	UC
neural	HNs_hESC	rs1701704	chr12	56041628	rs705704	ENSG00000139531	ENST00000552258	SUOX	56041485	56042456	hESC_HypothalamicNeuron_18670	openGene2openGene	T1D
neural	HNs_hESC	rs2066819	chr12	56299736	rs41423244	ENSG00000257727	ENST00000547570	CNPY2	56299732	56300883	hESC_HypothalamicNeuron_18686	openGene2openGene	PSO
neural	HNs_hESC	rs3197999	chr3	50299601	rs34136796	ENSG00000114738	ENST00000446044	MAPKAPK3	50298801	50299921	hESC_HypothalamicNeuron_51596	openGene2openGene	IBD
neural	HNs_hESC	rs1701704	chr12	56041628	rs705704	ENSG00000139531	ENST00000552363	SUOX	56041485	56042456	hESC_HypothalamicNeuron_18670	openGene2openGene	T1D
neural	HNs_hESC	rs2304206	chr19	49665670	rs2304205	ENSG00000104870	ENST00000426395	FCGRT	49665306	49666254	hESC_HypothalamicNeuron_38385	openGene2openGene	VIT
neural	HNs_hESC	rs2304206	chr19	49665763	rs2304204	ENSG00000104870	ENST00000595677	FCGRT	49665306	49666254	hESC_HypothalamicNeuron_38385	openGene2openGene	VIT
neural	HNs_hESC	rs28449958	chr16	28824361	rs138159013	ENSG00000283845	ENST00000577590	MIR4721	28822502	28824655	hESC_HypothalamicNeuron_29908	openGene2openGene	IBD
neural	HNs_hESC	rs2066819	chr12	56360038	rs2066818	ENSG00000135473	ENST00000548043	PAN2	56359825	56360696	hESC_HypothalamicNeuron_18689	openGene2openGene	PSO
neural	HNs_hESC	rs5743618	chr4	38857718	rs17616481	ENSG00000109790	ENST00000261426	KLHL5	38857669	38858186	hESC_HypothalamicNeuron_57467	openGene2openGene	ALG
neural	HNs_hESC	rs10790268	chr11	118790689	rs57494551	ENSG00000186166	ENST00000526463	CENATAC	118790246	118792432	hESC_HypothalamicNeuron_15925	openGene2openGene	RA
neural	HNs_hESC	rs28449958	chr16	28864161	rs7193733	ENSG00000283845	ENST00000577590	MIR4721	28863180	28864464	hESC_HypothalamicNeuron_29910	openGene2openGene	IBD
neural	HNs_hESC	rs2304206	chr19	49665614	rs2304206	ENSG00000126453	ENST00000600947	BCL2L12	49665306	49666254	hESC_HypothalamicNeuron_38385	openGene2openGene	VIT
neural	HNs_hESC	rs1701704	chr12	56080696	rs4759229	ENSG00000135482	ENST00000551880	ZC3H10	56078984	56080797	hESC_HypothalamicNeuron_18672	openGene2openGene	T1D
neural	HNs_hESC	rs2304206	chr19	49665763	rs2304204	ENSG00000126453	ENST00000598306	BCL2L12	49665306	49666254	hESC_HypothalamicNeuron_38385	openGene2openGene	VIT
neural	HNs_hESC	rs36014129	chr6	26021644	rs41266779	ENSG00000010704	ENST00000336625	HFE	26020279	26022114	hESC_HypothalamicNeuron_69172	openGene2openGene	SLE
neural	HNs_hESC	rs663743	chr11	64285685	rs887314	ENSG00000173264	ENST00000541952	GPR137	64284220	64286259	hESC_HypothalamicNeuron_13948	openGene2openGene	T1D
neural	HNs_hESC	rs11755393	chr6	34792451	rs7769820	ENSG00000196821	ENST00000374023	ILRUN	34791461	34792980	hESC_HypothalamicNeuron_69571	openGene2openGene	SLE
neural	HNs_hESC	rs5758343	chr22	41544520	rs28623192	ENSG00000172346	ENST00000306149	CSDC2	41543840	41544900	hESC_HypothalamicNeuron_49542	openGene2openGene	ALG
neural	HNs_hESC	rs10876864	chr12	56080024	rs7297175	ENSG00000135482	ENST00000552345	ZC3H10	56078984	56080797	hESC_HypothalamicNeuron_18672	openGene2openGene	ALG
neural	HNs_hESC	rs533646	chr11	118689860	rs4938529	ENSG00000110367	ENST00000525082	DDX6	118689419	118690597	hESC_HypothalamicNeuron_15922	openGene2openGene	MS
neural	HNs_hESC	rs2304206	chr19	49665614	rs2304206	ENSG00000104870	ENST00000452439	FCGRT	49665306	49666254	hESC_HypothalamicNeuron_38385	openGene2openGene	VIT
neural	HNs_hESC	rs9469899	chr6	34792959	rs11757370	ENSG00000196821	ENST00000374023	ILRUN	34791461	34792980	hESC_HypothalamicNeuron_69571	openGene2openGene	GD
neural	HNs_hESC	rs773125	chr12	56042145	rs1131017	ENSG00000065361	ENST00000549061	ERBB3	56041485	56042456	hESC_HypothalamicNeuron_18670	openGene2openGene	RA
neural	HNs_hESC	rs11755393	chr6	34792548	rs7752060	ENSG00000196821	ENST00000374023	ILRUN	34791461	34792980	hESC_HypothalamicNeuron_69571	openGene2openGene	SLE
neural	HNs_hESC	rs35327136	chr17	45395941	rs62064597	ENSG00000267278	ENST00000585351	MAP3K14-AS1	45395183	45395987	hESC_HypothalamicNeuron_32731	openGene2openGene	T1D
neural	HNs_hESC	rs5758343	chr22	41381237	rs2234052	ENSG00000100412	ENST00000677516	ACO2	41381052	41382492	hESC_HypothalamicNeuron_49531	openGene2openGene	ALG
neural	HNs_hESC	rs10876864	chr12	56042145	rs1131017	ENSG00000111540	ENST00000549915	RAB5B	56041485	56042456	hESC_HypothalamicNeuron_18670	openGene2openGene	ALG
neural	HNs_hESC	rs2017445	chr12	56041628	rs705704	ENSG00000123374	ENST00000266970	CDK2	56041485	56042456	hESC_HypothalamicNeuron_18670	openGene2openGene	VIT
neural	HNs_hESC	rs2017445	chr12	56041720	rs705705	ENSG00000123374	ENST00000553376	CDK2	56041485	56042456	hESC_HypothalamicNeuron_18670	openGene2openGene	VIT
neural	HNs_hESC	rs1887428	chr9	4984530	rs1887428	ENSG00000120158	ENST00000381750	RCL1	4984254	4985740	hESC_HypothalamicNeuron_85033	openGene2openGene	IBD
neural	HNs_hESC	rs7187776	chr16	28846324	rs7187776	ENSG00000168488	ENST00000336783	ATXN2L	28845839	28846902	hESC_HypothalamicNeuron_29909	openGene2openGene	T1D
neural	HNs_hESC	rs11643872	chr16	31093557	rs9934438	ENSG00000103496	ENST00000457779	STX4	31093119	31093626	hESC_HypothalamicNeuron_30005	openGene2openGene	GD
neural	HNs_hESC	rs2304206	chr19	49665614	rs2304206	ENSG00000104870	ENST00000593381	FCGRT	49665306	49666254	hESC_HypothalamicNeuron_38385	openGene2openGene	VIT
neural	HNs_hESC	rs7132277	chr12	123364549	rs7485502	ENSG00000111361	ENST00000539951	EIF2B1	123364013	123365725	hESC_HypothalamicNeuron_20940	openGene2openGene	MS
neural	HNs_hESC	rs7132277	chr12	123364549	rs7485502	ENSG00000111361	ENST00000537073	EIF2B1	123364013	123365725	hESC_HypothalamicNeuron_20940	openGene2openGene	MS
neural	HNs_hESC	rs1701704	chr12	56041628	rs705704	ENSG00000185664	ENST00000449260	PMEL	56041485	56042456	hESC_HypothalamicNeuron_18670	openGene2openGene	T1D
neural	HNs_hESC	rs694739	chr11	64284975	rs2510066	ENSG00000173264	ENST00000411458	GPR137	64284220	64286259	hESC_HypothalamicNeuron_13948	openGene2openGene	MS
neural	HNs_hESC	rs56994090	chr14	100839947	rs3075324	ENSG00000214548	ENST00000521812	MEG3	100839832	100840739	hESC_HypothalamicNeuron_26445	ocr2openGene	T1D
neural	HNs_hESC	rs112006329	chr11	575408	rs56333810	ENSG00000185507	ENST00000528413	IRF7	575316	576754	hESC_HypothalamicNeuron_11759	openGene2openGene	SLE
neural	HNs_hESC	rs10883723	chr10	102502871	rs2296590	ENSG00000156398	ENST00000602647	SFXN2	102501930	102503104	hESC_HypothalamicNeuron_10968	openGene2openGene	ALG
neural	HNs_hESC	rs11246217	chr11	575408	rs56333810	ENSG00000185507	ENST00000528413	IRF7	575316	576754	hESC_HypothalamicNeuron_11759	openGene2openGene	SLE
neural	HNs_hESC	rs78865465	chr12	55974117	rs75639074	ENSG00000065357	ENST00000331886	DGKA	55973485	55974575	hESC_HypothalamicNeuron_18666	openGene2openGene	T1D
neural	HNs_hESC	rs28449958	chr16	28880144	rs8055138	ENSG00000168488	ENST00000382686	ATXN2L	28879391	28880670	hESC_HypothalamicNeuron_29911	openGene2openGene	IBD
neural	HNs_hESC	rs7187776	chr16	28863226	rs62037367	ENSG00000260796	ENST00000568183	ENSG00000260796	28863180	28864464	hESC_HypothalamicNeuron_29910	openGene2openGene	T1D
neural	HNs_hESC	rs2017445	chr12	56041628	rs705704	ENSG00000257390	ENST00000546837	ENSG00000257390	56041485	56042456	hESC_HypothalamicNeuron_18670	openGene2openGene	VIT
neural	HNs_hESC	rs11246217	chr11	575800	rs34793529	ENSG00000023191	ENST00000524464	RNH1	575316	576754	hESC_HypothalamicNeuron_11759	openGene2openGene	SLE
neural	HNs_hESC	rs1048990	chr14	35292469	rs1048990	ENSG00000092020	ENST00000261475	PPP2R3C	35291940	35293076	hESC_HypothalamicNeuron_24498	openGene2openGene	ALG
neural	HNs_hESC	rs112006329	chr11	575800	rs34793529	ENSG00000185507	ENST00000527160	IRF7	575316	576754	hESC_HypothalamicNeuron_11759	openGene2openGene	SLE
neural	HNs_hESC	rs11246217	chr11	575408	rs56333810	ENSG00000185507	ENST00000531912	IRF7	575316	576754	hESC_HypothalamicNeuron_11759	openGene2openGene	SLE
neural	HNs_hESC	rs10883723	chr10	102503918	rs3818470	ENSG00000156398	ENST00000602831	SFXN2	102503677	102504503	hESC_HypothalamicNeuron_10969	openGene2openGene	ALG
neural	HNs_hESC	rs2066819	chr12	56334474	chr12:56334474:GA:G	ENSG00000170581	ENST00000651934	STAT2	56333243	56334490	hESC_HypothalamicNeuron_18688	openGene2openGene	PSO
neural	HNs_hESC	rs63406760	chr12	123364549	rs7485502	ENSG00000111358	ENST00000228955	GTF2H3	123364013	123365725	hESC_HypothalamicNeuron_20940	openGene2openGene	ALG
neural	HNs_hESC	rs2017445	chr12	56041628	rs705704	ENSG00000182796	ENST00000471276	TMEM198B	56041485	56042456	hESC_HypothalamicNeuron_18670	openGene2openGene	VIT
neural	HNs_hESC	rs4690229	chr4	973657	rs13137144	ENSG00000127419	ENST00000452360	TMEM175	972667	974445	hESC_HypothalamicNeuron_56245	openGene2openGene	SLE
neural	HNs_hESC	rs11611029	chr12	55974294	rs11171710	ENSG00000139531	ENST00000550340	SUOX	55973485	55974575	hESC_HypothalamicNeuron_18666	openGene2openGene	HT
neural	HNs_hESC	rs34779708	chr10	35079457	rs2505631	ENSG00000108094	ENST00000692866	CUL2	35079169	35079568	hESC_HypothalamicNeuron_8865	openGene2openGene	IBD
neural	HNs_hESC	rs773125	chr12	56042145	rs1131017	ENSG00000123374	ENST00000556656	CDK2	56041485	56042456	hESC_HypothalamicNeuron_18670	openGene2openGene	RA
neural	HNs_hESC	rs7132277	chr12	123043858	rs655293	ENSG00000182196	ENST00000357866	ARL6IP4	123043176	123044099	hESC_HypothalamicNeuron_20930	ocr2openGene	MS
neural	HNs_hESC	rs28449958	chr16	28822933	rs201131521	ENSG00000196296	ENST00000536376	ATP2A1	28822502	28824655	hESC_HypothalamicNeuron_29908	openGene2openGene	IBD
neural	HNs_hESC	rs34779708	chr10	35079457	rs2505631	ENSG00000108094	ENST00000687524	CUL2	35079169	35079568	hESC_HypothalamicNeuron_8865	openGene2openGene	IBD
neural	HNs_hESC	rs13018977	chr2	241316415	rs13006939	ENSG00000168385	ENST00000425899	SEPTIN2	241314919	241316444	hESC_HypothalamicNeuron_45569	openGene2openGene	T1D
neural	HNs_hESC	rs3197999	chr3	48685869	rs6792510	ENSG00000178057	ENST00000395458	NDUFAF3	48685363	48686502	hESC_HypothalamicNeuron_51533	openGene2openGene	IBD
neural	HNs_hESC	rs12421615	chr11	64285685	rs887314	ENSG00000182450	ENST00000538767	KCNK4	64284220	64286259	hESC_HypothalamicNeuron_13948	openGene2openGene	VIT
neural	HNs_hESC	rs12232003	chr12	53180847	rs59218377	ENSG00000123349	ENST00000549995	PFDN5	53179998	53181435	hESC_HypothalamicNeuron_18523	openGene2openGene	T1D
neural	HNs_hESC	rs112006329	chr11	575408	rs56333810	ENSG00000185627	ENST00000532097	PSMD13	575316	576754	hESC_HypothalamicNeuron_11759	openGene2openGene	SLE
neural	HNs_hESC	rs9926533	chr16	31093188	rs8050894	ENSG00000103496	ENST00000457779	STX4	31093119	31093626	hESC_HypothalamicNeuron_30005	openGene2openGene	SLE
neural	HNs_hESC	rs1800693	chr12	6341779	rs767455	ENSG00000139192	ENST00000266556	TAPBPL	6341565	6342254	hESC_HypothalamicNeuron_16725	openGene2openGene	MS
neural	HNs_hESC	rs9926533	chr16	31093188	rs8050894	ENSG00000103496	ENST00000493902	STX4	31093119	31093626	hESC_HypothalamicNeuron_30005	openGene2openGene	SLE
neural	HNs_hESC	rs1800693	chr12	6341779	rs767455	ENSG00000139192	ENST00000544826	TAPBPL	6341565	6342254	hESC_HypothalamicNeuron_16725	openGene2openGene	MS
neural	HNs_hESC	rs9926533	chr16	31093557	rs9934438	ENSG00000103496	ENST00000493902	STX4	31093119	31093626	hESC_HypothalamicNeuron_30005	openGene2openGene	SLE
neural	HNs_hESC	rs28449958	chr16	28863226	rs62037367	ENSG00000168488	ENST00000395547	ATXN2L	28863180	28864464	hESC_HypothalamicNeuron_29910	openGene2openGene	IBD
neural	HNs_hESC	rs2066819	chr12	56334216	rs2371494	ENSG00000135469	ENST00000553234	COQ10A	56333243	56334490	hESC_HypothalamicNeuron_18688	openGene2openGene	PSO
neural	HNs_hESC	rs1800693	chr12	6341779	rs767455	ENSG00000139192	ENST00000545700	TAPBPL	6341565	6342254	hESC_HypothalamicNeuron_16725	openGene2openGene	MS
neural	HNs_hESC	rs1048990	chr14	35292469	rs1048990	ENSG00000100890	ENST00000605201	PRORP	35291940	35293076	hESC_HypothalamicNeuron_24498	openGene2openGene	ALG
neural	HNs_hESC	rs35164067	chr19	10404166	rs73923215	ENSG00000129347	ENST00000612875	KRI1	10403249	10405134	hESC_HypothalamicNeuron_36791	openGene2openGene	AS
neural	HNs_hESC	rs7187776	chr16	28824359	rs149808056	ENSG00000260442	ENST00000686664	ATP2A1-AS1	28822502	28824655	hESC_HypothalamicNeuron_29908	openGene2openGene	T1D
neural	HNs_hESC	rs17323934	chr7	26658575	rs212838	ENSG00000122566	ENST00000678675	HNRNPA2B1	26658494	26659068	hESC_HypothalamicNeuron_75317	ocr2openGene	T1D
neural	HNs_hESC	rs2066819	chr12	56267121	rs60542959	ENSG00000257727	ENST00000547570	CNPY2	56266643	56267720	hESC_HypothalamicNeuron_18685	openGene2openGene	PSO
neural	HNs_hESC	rs444210	chr6	166957500	rs2149084	ENSG00000213066	ENST00000366847	CEP43	166955950	166957529	hESC_HypothalamicNeuron_74211	openGene2openGene	CRO
neural	HNs_hESC	rs1701704	chr12	55996852	rs705702	ENSG00000065357	ENST00000547358	DGKA	55996805	55997857	hESC_HypothalamicNeuron_18667	openGene2openGene	T1D
neural	HNs_hESC	rs17323934	chr7	26658575	rs212838	ENSG00000122566	ENST00000356674	HNRNPA2B1	26658494	26659068	hESC_HypothalamicNeuron_75317	ocr2openGene	T1D
neural	HNs_hESC	rs2017445	chr12	56041720	rs705705	ENSG00000065357	ENST00000551156	DGKA	56041485	56042456	hESC_HypothalamicNeuron_18670	openGene2openGene	VIT
neural	HNs_hESC	rs78865465	chr12	55974117	rs75639074	ENSG00000123374	ENST00000555408	CDK2	55973485	55974575	hESC_HypothalamicNeuron_18666	openGene2openGene	T1D
neural	HNs_hESC	rs5758343	chr22	41381554	rs9607799	ENSG00000100401	ENST00000422838	RANGAP1	41381052	41382492	hESC_HypothalamicNeuron_49531	openGene2openGene	ALG
neural	HNs_hESC	rs2017445	chr12	56041720	rs705705	ENSG00000065361	ENST00000551242	ERBB3	56041485	56042456	hESC_HypothalamicNeuron_18670	openGene2openGene	VIT
neural	HNs_hESC	rs2304206	chr19	49665614	rs2304206	ENSG00000126453	ENST00000594157	BCL2L12	49665306	49666254	hESC_HypothalamicNeuron_38385	openGene2openGene	VIT
neural	HNs_hESC	rs2017445	chr12	56041720	rs705705	ENSG00000123411	ENST00000551103	IKZF4	56041485	56042456	hESC_HypothalamicNeuron_18670	openGene2openGene	VIT
neural	HNs_hESC	rs112006329	chr11	575408	rs56333810	ENSG00000185507	ENST00000533182	IRF7	575316	576754	hESC_HypothalamicNeuron_11759	openGene2openGene	SLE
neural	HNs_hESC	rs11246217	chr11	575408	rs56333810	ENSG00000142082	ENST00000525237	SIRT3	575316	576754	hESC_HypothalamicNeuron_11759	openGene2openGene	SLE
neural	HNs_hESC	rs28449958	chr16	28863883	rs11864750	ENSG00000177548	ENST00000564473	RABEP2	28863180	28864464	hESC_HypothalamicNeuron_29910	openGene2openGene	IBD
neural	HNs_hESC	rs28449958	chr16	28863226	rs62037367	ENSG00000177548	ENST00000357573	RABEP2	28863180	28864464	hESC_HypothalamicNeuron_29910	openGene2openGene	IBD
neural	HNs_hESC	rs63406760	chr12	122966218	rs4148856	ENSG00000139722	ENST00000267202	VPS37B	122965763	122966883	hESC_HypothalamicNeuron_20926	ocr2openGene	ALG
neural	HNs_hESC	rs10790268	chr11	118790689	rs57494551	ENSG00000118181	ENST00000527853	RPS25	118790246	118792432	hESC_HypothalamicNeuron_15925	openGene2openGene	RA
neural	HNs_hESC	rs4976646	chr5	177363161	rs67111717	ENSG00000169223	ENST00000514458	LMAN2	177362893	177363450	hESC_HypothalamicNeuron_68191	ocr2openGene	MS
neural	HNs_hESC	rs10790268	chr11	118790689	rs57494551	ENSG00000118181	ENST00000527673	RPS25	118790246	118792432	hESC_HypothalamicNeuron_15925	openGene2openGene	RA
neural	HNs_hESC	rs28449958	chr16	28880144	rs8055138	ENSG00000283845	ENST00000577590	MIR4721	28879391	28880670	hESC_HypothalamicNeuron_29911	openGene2openGene	IBD
neural	HNs_hESC	rs4976646	chr5	177363161	rs67111717	ENSG00000169223	ENST00000515209	LMAN2	177362893	177363450	hESC_HypothalamicNeuron_68191	ocr2openGene	MS
neural	HNs_hESC	rs2066819	chr12	56360038	rs2066818	ENSG00000135473	ENST00000610546	PAN2	56359825	56360696	hESC_HypothalamicNeuron_18689	openGene2openGene	PSO
neural	HNs_hESC	rs2304206	chr19	49665670	rs2304205	ENSG00000126453	ENST00000600947	BCL2L12	49665306	49666254	hESC_HypothalamicNeuron_38385	openGene2openGene	VIT
neural	HNs_hESC	rs7207591	chr17	42276943	rs4029774	ENSG00000168610	ENST00000404395	STAT3	42275583	42277548	hESC_HypothalamicNeuron_32562	openGene2openGene	ALG
neural	HNs_hESC	rs4239702	chr20	46118343	rs1883832	ENSG00000124160	ENST00000290231	NCOA5	46117854	46118806	hESC_HypothalamicNeuron_47136	openGene2openGene	RA
neural	HNs_hESC	rs36014129	chr6	26021644	rs41266779	ENSG00000010704	ENST00000461397	HFE	26020279	26022114	hESC_HypothalamicNeuron_69172	openGene2openGene	SLE
neural	HNs_hESC	rs533646	chr11	118689861	rs4938530	ENSG00000110367	ENST00000534980	DDX6	118689419	118690597	hESC_HypothalamicNeuron_15922	openGene2openGene	MS
neural	HNs_hESC	rs533646	chr11	118689861	rs4938530	ENSG00000110367	ENST00000533239	DDX6	118689419	118690597	hESC_HypothalamicNeuron_15922	openGene2openGene	MS
neural	HNs_hESC	rs7130753	chr11	111602364	rs59921976	ENSG00000137713	ENST00000311129	PPP2R1B	111601983	111603258	hESC_HypothalamicNeuron_15633	openGene2openGene	ALG
neural	HNs_hESC	rs2256814	chr20	63740688	rs1741708	ENSG00000268858	ENST00000601296	ENSG00000268858	63738769	63741386	hESC_HypothalamicNeuron_47775	openGene2openGene	MS
neural	HNs_hESC	rs28449958	chr16	28863226	rs62037367	ENSG00000260442	ENST00000691192	ATP2A1-AS1	28863180	28864464	hESC_HypothalamicNeuron_29910	openGene2openGene	IBD
neural	HNs_hESC	rs28449958	chr16	28864161	rs7193733	ENSG00000260442	ENST00000561547	ATP2A1-AS1	28863180	28864464	hESC_HypothalamicNeuron_29910	openGene2openGene	IBD
neural	HNs_hESC	rs10876864	chr12	56042145	rs1131017	ENSG00000135482	ENST00000551880	ZC3H10	56041485	56042456	hESC_HypothalamicNeuron_18670	openGene2openGene	ALG
neural	HNs_hESC	rs533646	chr11	118689860	rs4938529	ENSG00000110367	ENST00000534980	DDX6	118689419	118690597	hESC_HypothalamicNeuron_15922	openGene2openGene	MS
neural	HNs_hESC	rs9611565	chr22	41381237	rs2234052	ENSG00000100412	ENST00000679264	ACO2	41381052	41382492	hESC_HypothalamicNeuron_49531	openGene2openGene	VIT
neural	HNs_hESC	rs11611029	chr12	55974294	rs11171710	ENSG00000135414	ENST00000257868	GDF11	55973485	55974575	hESC_HypothalamicNeuron_18666	openGene2openGene	HT
neural	HNs_hESC	rs859637	chr1	172743284	rs859633	ENSG00000120334	ENST00000479159	CENPL	172742446	172743288	hESC_HypothalamicNeuron_5136	ocr2openGene	CEL
neural	HNs_hESC	rs10876864	chr12	56042145	rs1131017	ENSG00000182796	ENST00000637951	TMEM198B	56041485	56042456	hESC_HypothalamicNeuron_18670	openGene2openGene	ALG
neural	HNs_hESC	rs11246217	chr11	575408	rs56333810	ENSG00000023191	ENST00000524780	RNH1	575316	576754	hESC_HypothalamicNeuron_11759	openGene2openGene	SLE
neural	HNs_hESC	rs5758343	chr22	41381311	rs2234053	ENSG00000100412	ENST00000676959	ACO2	41381052	41382492	hESC_HypothalamicNeuron_49531	openGene2openGene	ALG
neural	HNs_hESC	rs2017445	chr12	56041628	rs705704	ENSG00000135414	ENST00000257868	GDF11	56041485	56042456	hESC_HypothalamicNeuron_18670	openGene2openGene	VIT
neural	HNs_hESC	rs6738825	chr2	197785535	rs771018	ENSG00000144381	ENST00000430176	HSPD1	197785087	197786900	hESC_HypothalamicNeuron_44293	openGene2openGene	SLE
neural	HNs_hESC	rs112006329	chr11	575408	rs56333810	ENSG00000023191	ENST00000533410	RNH1	575316	576754	hESC_HypothalamicNeuron_11759	openGene2openGene	SLE
neural	HNs_hESC	rs8054198	chr16	10944503	rs8054198	ENSG00000182108	ENST00000469379	DEXI	10944248	10944947	hESC_HypothalamicNeuron_29576	openGene2openGene	SLE
neural	HNs_hESC	rs8054198	chr16	10944503	rs8054198	ENSG00000182108	ENST00000469379	DEXI	10944248	10944947	hESC_HypothalamicNeuron_29576	openGene2openGene	SLE
neural	HNs_hESC	rs7187776	chr16	28880144	rs8055138	ENSG00000196296	ENST00000395503	ATP2A1	28879391	28880670	hESC_HypothalamicNeuron_29911	openGene2openGene	T1D
neural	HNs_hESC	rs1701704	chr12	56041628	rs705704	ENSG00000065357	ENST00000546995	DGKA	56041485	56042456	hESC_HypothalamicNeuron_18670	openGene2openGene	T1D
neural	HNs_hESC	rs7132277	chr12	123364549	rs7485502	ENSG00000111361	ENST00000424014	EIF2B1	123364013	123365725	hESC_HypothalamicNeuron_20940	openGene2openGene	MS
neural	HNs_hESC	rs56994090	chr14	100840110	rs56994090	ENSG00000214548	ENST00000398461	MEG3	100839832	100840739	hESC_HypothalamicNeuron_26445	ocr2openGene	T1D
neural	HNs_hESC	rs56994090	chr14	100839947	rs3075324	ENSG00000214548	ENST00000455531	MEG3	100839832	100840739	hESC_HypothalamicNeuron_26445	ocr2openGene	T1D
neural	HNs_hESC	rs56994090	chr14	100840110	rs56994090	ENSG00000214548	ENST00000648123	MEG3	100839832	100840739	hESC_HypothalamicNeuron_26445	ocr2openGene	T1D
neural	HNs_hESC	rs12142199	chr1	1308516	rs61766198	ENSG00000175756	ENST00000338338	AURKAIP1	1307399	1309128	hESC_HypothalamicNeuron_31	openGene2openGene	SLE
neural	HNs_hESC	rs3197999	chr3	49171432	rs4955420	ENSG00000145029	ENST00000423832	NICN1	49171020	49171874	hESC_HypothalamicNeuron_51552	openGene2openGene	IBD
neural	HNs_hESC	rs2066819	chr12	56334216	rs2371494	ENSG00000257727	ENST00000551276	CNPY2	56333243	56334490	hESC_HypothalamicNeuron_18688	openGene2openGene	PSO
neural	HNs_hESC	rs2017445	chr12	56041720	rs705705	ENSG00000257390	ENST00000546837	ENSG00000257390	56041485	56042456	hESC_HypothalamicNeuron_18670	openGene2openGene	VIT
neural	HNs_hESC	rs11154801	chr6	135497759	rs13197384	ENSG00000029363	ENST00000527759	BCLAF1	135497355	135498183	hESC_HypothalamicNeuron_73090	openGene2openGene	MS
neural	HNs_hESC	rs1463485	chr17	75855710	rs1463485	ENSG00000204316	ENST00000585475	MRPL38	75854947	75856362	hESC_HypothalamicNeuron_33589	openGene2openGene	SLE
neural	HNs_hESC	rs1463485	chr17	75855710	rs1463485	ENSG00000204316	ENST00000461602	MRPL38	75854947	75856362	hESC_HypothalamicNeuron_33589	openGene2openGene	SLE
neural	HNs_hESC	rs78865465	chr12	55974117	rs75639074	ENSG00000065357	ENST00000555218	DGKA	55973485	55974575	hESC_HypothalamicNeuron_18666	openGene2openGene	T1D
neural	HNs_hESC	rs1048990	chr14	35292469	rs1048990	ENSG00000092020	ENST00000554899	PPP2R3C	35291940	35293076	hESC_HypothalamicNeuron_24498	openGene2openGene	ALG
neural	HNs_hESC	rs10936599	chr3	169764547	rs2293607	ENSG00000085276	ENST00000433243	MECOM	169764352	169765365	hESC_HypothalamicNeuron_55297	openGene2openGene	CEL
neural	HNs_hESC	rs12421615	chr11	64343196	rs574835	ENSG00000173113	ENST00000537918	TRMT112	64342010	64343213	hESC_HypothalamicNeuron_13955	openGene2openGene	VIT
neural	HNs_hESC	rs34779708	chr10	35079457	rs2505631	ENSG00000108094	ENST00000374748	CUL2	35079169	35079568	hESC_HypothalamicNeuron_8865	openGene2openGene	IBD
neural	HNs_hESC	rs7187776	chr16	28863226	rs62037367	ENSG00000178952	ENST00000313511	TUFM	28863180	28864464	hESC_HypothalamicNeuron_29910	openGene2openGene	T1D
neural	HNs_hESC	rs1463485	chr17	75856326	rs112700585	ENSG00000204316	ENST00000461602	MRPL38	75854947	75856362	hESC_HypothalamicNeuron_33589	openGene2openGene	SLE
neural	HNs_hESC	rs4690229	chr4	973551	rs113075206	ENSG00000127419	ENST00000514453	TMEM175	972667	974445	hESC_HypothalamicNeuron_56245	openGene2openGene	SLE
neural	HNs_hESC	rs2542162	chr18	12884344	rs2292759	ENSG00000101624	ENST00000586887	CEP76	12883294	12884600	hESC_HypothalamicNeuron_34323	openGene2openGene	T1D
neural	HNs_hESC	rs28449958	chr16	28824361	rs138159013	ENSG00000196296	ENST00000536376	ATP2A1	28822502	28824655	hESC_HypothalamicNeuron_29908	openGene2openGene	IBD
neural	HNs_hESC	rs3091307	chr5	132656189	rs115008099	ENSG00000164405	ENST00000480372	UQCRQ	132655822	132656980	hESC_HypothalamicNeuron_66866	openGene2openGene	ALG
neural	HNs_hESC	rs12421615	chr11	64284975	rs2510066	ENSG00000173264	ENST00000536017	GPR137	64284220	64286259	hESC_HypothalamicNeuron_13948	openGene2openGene	VIT
neural	HNs_hESC	rs773125	chr12	56042145	rs1131017	ENSG00000123374	ENST00000440311	CDK2	56041485	56042456	hESC_HypothalamicNeuron_18670	openGene2openGene	RA
neural	HNs_hESC	rs34779708	chr10	35080128	rs13376871	ENSG00000108094	ENST00000626172	CUL2	35079706	35080152	hESC_HypothalamicNeuron_8866	openGene2openGene	IBD
neural	HNs_hESC	rs34779708	chr10	35080128	rs13376871	ENSG00000108094	ENST00000685488	CUL2	35079706	35080152	hESC_HypothalamicNeuron_8866	openGene2openGene	IBD
neural	HNs_hESC	rs12421615	chr11	64284975	rs2510066	ENSG00000173264	ENST00000535675	GPR137	64284220	64286259	hESC_HypothalamicNeuron_13948	openGene2openGene	VIT
neural	HNs_hESC	rs7187776	chr16	28863883	rs11864750	ENSG00000177548	ENST00000544477	RABEP2	28863180	28864464	hESC_HypothalamicNeuron_29910	openGene2openGene	T1D
neural	HNs_hESC	rs12232003	chr12	53180847	rs59218377	ENSG00000257337	ENST00000551890	ENSG00000257337	53179998	53181435	hESC_HypothalamicNeuron_18523	openGene2openGene	T1D
neural	HNs_hESC	rs2017445	chr12	56041628	rs705704	ENSG00000065357	ENST00000549629	DGKA	56041485	56042456	hESC_HypothalamicNeuron_18670	openGene2openGene	VIT
neural	HNs_hESC	rs5758343	chr22	41381909	rs2234059	ENSG00000100412	ENST00000396512	ACO2	41381052	41382492	hESC_HypothalamicNeuron_49531	openGene2openGene	ALG
neural	HNs_hESC	rs35134214	chr15	38564760	rs55728265	ENSG00000171262	ENST00000397609	FAM98B	38564048	38565684	hESC_HypothalamicNeuron_27209	openGene2openGene	T1D
neural	HNs_hESC	rs3801810	chr7	26865151	rs73069540	ENSG00000005020	ENST00000481204	SKAP2	26863992	26865209	hESC_HypothalamicNeuron_75323	openGene2openGene	CRO
neural	HNs_hESC	rs7207591	chr17	42276943	rs4029774	ENSG00000126561	ENST00000676585	STAT5A	42275583	42277548	hESC_HypothalamicNeuron_32562	openGene2openGene	ALG
neural	HNs_hESC	rs10936599	chr3	169769649	rs12637184	ENSG00000085274	ENST00000544106	MYNN	169769298	169769753	hESC_HypothalamicNeuron_55298	openGene2openGene	CEL
neural	HNs_hESC	rs28449958	chr16	28863801	rs7198606	ENSG00000178952	ENST00000561644	TUFM	28863180	28864464	hESC_HypothalamicNeuron_29910	openGene2openGene	IBD
neural	HNs_hESC	rs7187776	chr16	28864161	rs7193733	ENSG00000168488	ENST00000564656	ATXN2L	28863180	28864464	hESC_HypothalamicNeuron_29910	openGene2openGene	T1D
neural	HNs_hESC	rs7708392	chr5	151081488	rs960709	ENSG00000197043	ENST00000521512	ANXA6	151080485	151081529	hESC_HypothalamicNeuron_67512	openGene2openGene	SLE
neural	HNs_hESC	rs10036748	chr5	151081488	rs960709	ENSG00000197043	ENST00000377751	ANXA6	151080485	151081529	hESC_HypothalamicNeuron_67512	openGene2openGene	SLE
neural	HNs_hESC	rs12445568	chr16	31033576	rs12445650	ENSG00000167397	ENST00000472468	VKORC1	31032673	31034462	hESC_HypothalamicNeuron_30002	openGene2openGene	PSO
neural	HNs_hESC	rs663743	chr11	64285685	rs887314	ENSG00000173486	ENST00000535135	FKBP2	64284220	64286259	hESC_HypothalamicNeuron_13948	openGene2openGene	T1D
neural	HNs_hESC	rs2066819	chr12	56299736	rs41423244	ENSG00000135517	ENST00000648442	MIP	56299732	56300883	hESC_HypothalamicNeuron_18686	openGene2openGene	PSO
neural	HNs_hESC	rs78865465	chr12	55974117	rs75639074	ENSG00000123374	ENST00000556656	CDK2	55973485	55974575	hESC_HypothalamicNeuron_18666	openGene2openGene	T1D
neural	HNs_hESC	rs1701704	chr12	56041628	rs705704	ENSG00000123374	ENST00000556656	CDK2	56041485	56042456	hESC_HypothalamicNeuron_18670	openGene2openGene	T1D
neural	HNs_hESC	rs2066819	chr12	56300477	rs2695789	ENSG00000144785	ENST00000547423	ENSG00000144785	56299732	56300883	hESC_HypothalamicNeuron_18686	openGene2openGene	PSO
neural	HNs_hESC	rs1701704	chr12	56041628	rs705704	ENSG00000065357	ENST00000555218	DGKA	56041485	56042456	hESC_HypothalamicNeuron_18670	openGene2openGene	T1D
neural	HNs_hESC	rs3801810	chr7	26865151	rs73069540	ENSG00000254369	ENST00000524304	HOXA-AS3	26863992	26865209	hESC_HypothalamicNeuron_75323	openGene2openGene	CRO
neural	HNs_hESC	rs2017445	chr12	56041628	rs705704	ENSG00000065361	ENST00000682431	ERBB3	56041485	56042456	hESC_HypothalamicNeuron_18670	openGene2openGene	VIT
neural	HNs_hESC	rs1860545	chr12	6341779	rs767455	ENSG00000215039	ENST00000535639	CD27-AS1	6341565	6342254	hESC_HypothalamicNeuron_16725	openGene2openGene	AS
neural	HNs_hESC	rs2304206	chr19	49665763	rs2304204	ENSG00000126453	ENST00000246784	BCL2L12	49665306	49666254	hESC_HypothalamicNeuron_38385	openGene2openGene	VIT
neural	HNs_hESC	rs7187776	chr16	28880144	rs8055138	ENSG00000168488	ENST00000568266	ATXN2L	28879391	28880670	hESC_HypothalamicNeuron_29911	openGene2openGene	T1D
neural	HNs_hESC	rs28449958	chr16	28863226	rs62037367	ENSG00000177548	ENST00000564473	RABEP2	28863180	28864464	hESC_HypothalamicNeuron_29910	openGene2openGene	IBD
neural	HNs_hESC	rs11681718	chr2	102473219	rs4851011	ENSG00000170417	ENST00000454536	TMEM182	102472997	102473430	hESC_HypothalamicNeuron_41497	openGene2openGene	SLE
neural	HNs_hESC	rs5758343	chr22	41381554	rs9607799	ENSG00000100412	ENST00000678394	ACO2	41381052	41382492	hESC_HypothalamicNeuron_49531	openGene2openGene	ALG
neural	HNs_hESC	rs11675538	chr2	65431010	rs12993075	ENSG00000204929	ENST00000606978	ENSG00000204929	65430487	65431796	hESC_HypothalamicNeuron_40635	openGene2openGene	UC
neural	HNs_hESC	rs10790268	chr11	118790689	rs57494551	ENSG00000118181	ENST00000524864	RPS25	118790246	118792432	hESC_HypothalamicNeuron_15925	openGene2openGene	RA
neural	HNs_hESC	rs2066819	chr12	56360038	rs2066818	ENSG00000135473	ENST00000440411	PAN2	56359825	56360696	hESC_HypothalamicNeuron_18689	openGene2openGene	PSO
neural	HNs_hESC	rs12421615	chr11	64285685	rs887314	ENSG00000286264	ENST00000650773	ENSG00000286264	64284220	64286259	hESC_HypothalamicNeuron_13948	openGene2openGene	VIT
neural	HNs_hESC	rs28449958	chr16	28863801	rs7198606	ENSG00000260442	ENST00000686664	ATP2A1-AS1	28863180	28864464	hESC_HypothalamicNeuron_29910	openGene2openGene	IBD
neural	HNs_hESC	rs10876864	chr12	56042145	rs1131017	ENSG00000065357	ENST00000547324	DGKA	56041485	56042456	hESC_HypothalamicNeuron_18670	openGene2openGene	ALG
neural	HNs_hESC	rs2256814	chr20	63739379	rs6122159	ENSG00000268858	ENST00000601296	ENSG00000268858	63738769	63741386	hESC_HypothalamicNeuron_47775	openGene2openGene	MS
neural	HNs_hESC	rs6738825	chr2	197785535	rs771018	ENSG00000144381	ENST00000678545	HSPD1	197785087	197786900	hESC_HypothalamicNeuron_44293	openGene2openGene	SLE
neural	HNs_hESC	rs9611565	chr22	41381554	rs9607799	ENSG00000100412	ENST00000679264	ACO2	41381052	41382492	hESC_HypothalamicNeuron_49531	openGene2openGene	VIT
neural	HNs_hESC	rs12946510	chr17	39754115	rs2941522	ENSG00000131748	ENST00000578232	STARD3	39753737	39755124	hESC_HypothalamicNeuron_32484	ocr2openGene	MS
neural	HNs_hESC	rs2304206	chr19	49665614	rs2304206	ENSG00000126460	ENST00000597121	PRRG2	49665306	49666254	hESC_HypothalamicNeuron_38385	openGene2openGene	VIT
neural	HNs_hESC	rs11246217	chr11	575800	rs34793529	ENSG00000023191	ENST00000528713	RNH1	575316	576754	hESC_HypothalamicNeuron_11759	openGene2openGene	SLE
neural	HNs_hESC	rs72698115	chr1	154325898	rs1205591	ENSG00000143575	ENST00000471326	HAX1	154324642	154326529	hESC_HypothalamicNeuron_4272	openGene2openGene	JIA
neural	HNs_hESC	rs72698115	chr1	154325898	rs1205591	ENSG00000143575	ENST00000532105	HAX1	154324642	154326529	hESC_HypothalamicNeuron_4272	openGene2openGene	JIA
neural	HNs_hESC	rs11611029	chr12	55974294	rs11171710	ENSG00000170473	ENST00000302533	PYM1	55973485	55974575	hESC_HypothalamicNeuron_18666	openGene2openGene	HT
neural	HNs_hESC	rs859637	chr1	172743085	rs859634	ENSG00000120334	ENST00000367710	CENPL	172742446	172743288	hESC_HypothalamicNeuron_5136	ocr2openGene	CEL
neural	HNs_hESC	rs5758343	chr22	41544520	rs28623192	ENSG00000196419	ENST00000464116	XRCC6	41543840	41544900	hESC_HypothalamicNeuron_49542	openGene2openGene	ALG
neural	HNs_hESC	rs5758343	chr22	41544367	rs11554327	ENSG00000196419	ENST00000464116	XRCC6	41543840	41544900	hESC_HypothalamicNeuron_49542	openGene2openGene	ALG
neural	HNs_hESC	rs34840245	chr6	34757701	rs7743724	ENSG00000196821	ENST00000374026	ILRUN	34756892	34757800	hESC_HypothalamicNeuron_69570	openGene2openGene	SLE
neural	HNs_hESC	rs1877030	chr17	39244798	rs11078895	ENSG00000067191	ENST00000394310	CACNB1	39244022	39245288	hESC_HypothalamicNeuron_32466	openGene2openGene	RA
neural	HNs_hESC	rs12445568	chr16	31033362	rs58726213	ENSG00000140691	ENST00000563544	ARMC5	31032673	31034462	hESC_HypothalamicNeuron_30002	openGene2openGene	PSO
neural	HNs_hESC	rs9611565	chr22	41381311	rs2234053	ENSG00000100412	ENST00000471094	ACO2	41381052	41382492	hESC_HypothalamicNeuron_49531	openGene2openGene	VIT
neural	HNs_hESC	rs11246217	chr11	575408	rs56333810	ENSG00000177156	ENST00000530119	TALDO1	575316	576754	hESC_HypothalamicNeuron_11759	openGene2openGene	SLE
neural	HNs_hESC	rs2017445	chr12	56041628	rs705704	ENSG00000182796	ENST00000637783	TMEM198B	56041485	56042456	hESC_HypothalamicNeuron_18670	openGene2openGene	VIT
neural	HNs_hESC	rs12445568	chr16	31033362	rs58726213	ENSG00000140691	ENST00000268314	ARMC5	31032673	31034462	hESC_HypothalamicNeuron_30002	openGene2openGene	PSO
neural	HNs_hESC	rs17323934	chr7	26864042	rs73069539	ENSG00000254369	ENST00000518947	HOXA-AS3	26863992	26865209	hESC_HypothalamicNeuron_75323	openGene2openGene	T1D
neural	HNs_hESC	rs1701704	chr12	56041628	rs705704	ENSG00000185664	ENST00000549413	PMEL	56041485	56042456	hESC_HypothalamicNeuron_18670	openGene2openGene	T1D
neural	HNs_hESC	rs2304206	chr19	49665763	rs2304204	ENSG00000126456	ENST00000595240	IRF3	49665306	49666254	hESC_HypothalamicNeuron_38385	openGene2openGene	VIT
neural	HNs_hESC	rs7187776	chr16	28863801	rs7198606	ENSG00000196296	ENST00000562185	ATP2A1	28863180	28864464	hESC_HypothalamicNeuron_29910	openGene2openGene	T1D
neural	HNs_hESC	rs12445568	chr16	30985550	rs12443808	ENSG00000260267	ENST00000564629	ENSG00000260267	30984813	30985779	hESC_HypothalamicNeuron_29999	openGene2openGene	PSO
neural	HNs_hESC	rs1813006	chr4	101791385	rs7683892	ENSG00000138814	ENST00000512215	PPP3CA	101790422	101791464	hESC_HypothalamicNeuron_59457	openGene2openGene	CRO
neural	HNs_hESC	rs3197999	chr3	49171432	rs4955420	ENSG00000145029	ENST00000422593	NICN1	49171020	49171874	hESC_HypothalamicNeuron_51552	openGene2openGene	IBD
neural	HNs_hESC	rs3801810	chr7	26865151	rs73069540	ENSG00000233429	ENST00000434063	HOTAIRM1	26863992	26865209	hESC_HypothalamicNeuron_75323	openGene2openGene	CRO
neural	HNs_hESC	rs11154801	chr6	135497759	rs13197384	ENSG00000029363	ENST00000640069	BCLAF1	135497355	135498183	hESC_HypothalamicNeuron_73090	openGene2openGene	MS
neural	HNs_hESC	rs2066819	chr12	56333921	rs80317430	ENSG00000257727	ENST00000553191	CNPY2	56333243	56334490	hESC_HypothalamicNeuron_18688	openGene2openGene	PSO
neural	HNs_hESC	rs17323934	chr7	26858021	rs3801805	ENSG00000254369	ENST00000518947	HOXA-AS3	26857457	26858352	hESC_HypothalamicNeuron_75322	openGene2openGene	T1D
neural	HNs_hESC	rs112006329	chr11	575800	rs34793529	ENSG00000023191	ENST00000354420	RNH1	575316	576754	hESC_HypothalamicNeuron_11759	openGene2openGene	SLE
neural	HNs_hESC	rs10883723	chr10	102502871	rs2296590	ENSG00000156398	ENST00000602287	SFXN2	102501930	102503104	hESC_HypothalamicNeuron_10968	openGene2openGene	ALG
neural	HNs_hESC	rs11246217	chr11	575408	rs56333810	ENSG00000023191	ENST00000525701	RNH1	575316	576754	hESC_HypothalamicNeuron_11759	openGene2openGene	SLE
neural	HNs_hESC	rs7187776	chr16	28864161	rs7193733	ENSG00000177548	ENST00000564579	RABEP2	28863180	28864464	hESC_HypothalamicNeuron_29910	openGene2openGene	T1D
neural	HNs_hESC	rs7187776	chr16	28863883	rs11864750	ENSG00000177548	ENST00000562475	RABEP2	28863180	28864464	hESC_HypothalamicNeuron_29910	openGene2openGene	T1D
neural	HNs_hESC	rs7187776	chr16	28863226	rs62037367	ENSG00000177548	ENST00000562475	RABEP2	28863180	28864464	hESC_HypothalamicNeuron_29910	openGene2openGene	T1D
neural	HNs_hESC	rs34779708	chr10	35080128	rs13376871	ENSG00000108094	ENST00000692866	CUL2	35079706	35080152	hESC_HypothalamicNeuron_8866	openGene2openGene	IBD
neural	HNs_hESC	rs1128905	chr9	136362959	rs10870202	ENSG00000165688	ENST00000371720	PMPCA	136362907	136363971	hESC_HypothalamicNeuron_88502	openGene2openGene	AS
neural	HNs_hESC	rs34779708	chr10	35080128	rs13376871	ENSG00000108094	ENST00000687194	CUL2	35079706	35080152	hESC_HypothalamicNeuron_8866	openGene2openGene	IBD
neural	HNs_hESC	rs72832915	chr17	39730733	rs3809717	ENSG00000141736	ENST00000584601	ERBB2	39729959	39730831	hESC_HypothalamicNeuron_32482	openGene2openGene	SLE
neural	HNs_hESC	rs7187776	chr16	28863801	rs7198606	ENSG00000178952	ENST00000561644	TUFM	28863180	28864464	hESC_HypothalamicNeuron_29910	openGene2openGene	T1D
neural	HNs_hESC	rs2542162	chr18	12884344	rs2292759	ENSG00000101624	ENST00000593250	CEP76	12883294	12884600	hESC_HypothalamicNeuron_34323	openGene2openGene	T1D
neural	HNs_hESC	rs34779708	chr10	35080128	rs13376871	ENSG00000108094	ENST00000691858	CUL2	35079706	35080152	hESC_HypothalamicNeuron_8866	openGene2openGene	IBD
neural	HNs_hESC	rs3091307	chr5	132656717	rs1881457	ENSG00000164405	ENST00000378665	UQCRQ	132655822	132656980	hESC_HypothalamicNeuron_66866	openGene2openGene	ALG
neural	HNs_hESC	rs9926533	chr16	31074149	rs2303222	ENSG00000140682	ENST00000569254	TGFB1I1	31073004	31074935	hESC_HypothalamicNeuron_30004	openGene2openGene	SLE
neural	HNs_hESC	rs694739	chr11	64284975	rs2510066	ENSG00000002330	ENST00000309032	BAD	64284220	64286259	hESC_HypothalamicNeuron_13948	openGene2openGene	MS
neural	HNs_hESC	rs694739	chr11	64285685	rs887314	ENSG00000002330	ENST00000394531	BAD	64284220	64286259	hESC_HypothalamicNeuron_13948	openGene2openGene	MS
neural	HNs_hESC	rs12421615	chr11	64284975	rs2510066	ENSG00000182450	ENST00000394525	KCNK4	64284220	64286259	hESC_HypothalamicNeuron_13948	openGene2openGene	VIT
neural	HNs_hESC	rs6738825	chr2	197785535	rs771018	ENSG00000115541	ENST00000233893	HSPE1	197785087	197786900	hESC_HypothalamicNeuron_44293	openGene2openGene	SLE
neural	HNs_hESC	rs9926533	chr16	31074149	rs2303222	ENSG00000089280	ENST00000566605	FUS	31073004	31074935	hESC_HypothalamicNeuron_30004	openGene2openGene	SLE
neural	HNs_hESC	rs11246217	chr11	575800	rs34793529	ENSG00000185507	ENST00000348655	IRF7	575316	576754	hESC_HypothalamicNeuron_11759	openGene2openGene	SLE
neural	HNs_hESC	rs444210	chr6	166957500	rs2149084	ENSG00000213066	ENST00000349556	CEP43	166955950	166957529	hESC_HypothalamicNeuron_74211	openGene2openGene	CRO
neural	HNs_hESC	rs7187776	chr16	28864161	rs7193733	ENSG00000177548	ENST00000561803	RABEP2	28863180	28864464	hESC_HypothalamicNeuron_29910	openGene2openGene	T1D
neural	HNs_hESC	rs2017445	chr12	56041720	rs705705	ENSG00000111540	ENST00000549505	RAB5B	56041485	56042456	hESC_HypothalamicNeuron_18670	openGene2openGene	VIT
neural	HNs_hESC	rs2017445	chr12	56041720	rs705705	ENSG00000065357	ENST00000548549	DGKA	56041485	56042456	hESC_HypothalamicNeuron_18670	openGene2openGene	VIT
neural	HNs_hESC	rs1877030	chr17	39244798	rs11078895	ENSG00000108298	ENST00000225430	RPL19	39244022	39245288	hESC_HypothalamicNeuron_32466	openGene2openGene	RA
neural	HNs_hESC	rs2017445	chr12	56041720	rs705705	ENSG00000065357	ENST00000547535	DGKA	56041485	56042456	hESC_HypothalamicNeuron_18670	openGene2openGene	VIT
neural	HNs_hESC	rs2066819	chr12	56334353	rs79824801	ENSG00000144785	ENST00000549318	ENSG00000144785	56333243	56334490	hESC_HypothalamicNeuron_18688	openGene2openGene	PSO
neural	HNs_hESC	rs2304206	chr19	49665670	rs2304205	ENSG00000142546	ENST00000594932	NOSIP	49665306	49666254	hESC_HypothalamicNeuron_38385	openGene2openGene	VIT
neural	HNs_hESC	rs2066819	chr12	56299736	rs41423244	ENSG00000257727	ENST00000553191	CNPY2	56299732	56300883	hESC_HypothalamicNeuron_18686	openGene2openGene	PSO
neural	HNs_hESC	rs444210	chr6	166957198	rs150189585	ENSG00000213066	ENST00000366847	CEP43	166955950	166957529	hESC_HypothalamicNeuron_74211	openGene2openGene	CRO
neural	HNs_hESC	rs3197999	chr3	50299601	rs34136796	ENSG00000114383	ENST00000454201	TUSC2	50298801	50299921	hESC_HypothalamicNeuron_51596	openGene2openGene	IBD
neural	HNs_hESC	rs1701704	chr12	55996852	rs705702	ENSG00000135414	ENST00000546799	GDF11	55996805	55997857	hESC_HypothalamicNeuron_18667	openGene2openGene	T1D
neural	HNs_hESC	rs7552167	chr1	24187123	rs78312791	ENSG00000001461	ENST00000374399	NIPAL3	24186979	24187902	hESC_HypothalamicNeuron_748	openGene2openGene	PSO
neural	HNs_hESC	rs533646	chr11	118657756	rs7389	ENSG00000019144	ENST00000356063	PHLDB1	118657187	118657884	hESC_HypothalamicNeuron_15920	ocr2openGene	MS
neural	HNs_hESC	rs78865465	chr12	55974117	rs75639074	ENSG00000123374	ENST00000556146	CDK2	55973485	55974575	hESC_HypothalamicNeuron_18666	openGene2openGene	T1D
neural	HNs_hESC	rs7187776	chr16	28863883	rs11864750	ENSG00000177548	ENST00000358201	RABEP2	28863180	28864464	hESC_HypothalamicNeuron_29910	openGene2openGene	T1D
neural	HNs_hESC	rs63406760	chr12	123233754	rs1727332	ENSG00000051825	ENST00000541437	MPHOSPH9	123232521	123233860	hESC_HypothalamicNeuron_20937	openGene2openGene	ALG
neural	HNs_hESC	rs10876864	chr12	56042145	rs1131017	ENSG00000065357	ENST00000555090	DGKA	56041485	56042456	hESC_HypothalamicNeuron_18670	openGene2openGene	ALG
neural	HNs_hESC	rs1463485	chr17	75855927	rs936394	ENSG00000132481	ENST00000587774	TRIM47	75854947	75856362	hESC_HypothalamicNeuron_33589	openGene2openGene	SLE
neural	HNs_hESC	rs3197999	chr3	50299601	rs34136796	ENSG00000114738	ENST00000497283	MAPKAPK3	50298801	50299921	hESC_HypothalamicNeuron_51596	openGene2openGene	IBD
neural	HNs_hESC	rs4976646	chr5	177363161	rs67111717	ENSG00000169223	ENST00000513877	LMAN2	177362893	177363450	hESC_HypothalamicNeuron_68191	ocr2openGene	MS
neural	HNs_hESC	rs773125	chr12	56042145	rs1131017	ENSG00000135482	ENST00000549973	ZC3H10	56041485	56042456	hESC_HypothalamicNeuron_18670	openGene2openGene	RA
neural	HNs_hESC	rs11246217	chr11	575800	rs34793529	ENSG00000023191	ENST00000531540	RNH1	575316	576754	hESC_HypothalamicNeuron_11759	openGene2openGene	SLE
neural	HNs_hESC	rs10876864	chr12	56042145	rs1131017	ENSG00000170473	ENST00000408946	PYM1	56041485	56042456	hESC_HypothalamicNeuron_18670	openGene2openGene	ALG
neural	HNs_hESC	rs112006329	chr11	575408	rs56333810	ENSG00000023191	ENST00000438658	RNH1	575316	576754	hESC_HypothalamicNeuron_11759	openGene2openGene	SLE
neural	HNs_hESC	rs10790268	chr11	118790689	rs57494551	ENSG00000118181	ENST00000527791	RPS25	118790246	118792432	hESC_HypothalamicNeuron_15925	openGene2openGene	RA
neural	HNs_hESC	rs112006329	chr11	575800	rs34793529	ENSG00000023191	ENST00000526295	RNH1	575316	576754	hESC_HypothalamicNeuron_11759	openGene2openGene	SLE
neural	HNs_hESC	rs2066819	chr12	56360038	rs2066818	ENSG00000135473	ENST00000547518	PAN2	56359825	56360696	hESC_HypothalamicNeuron_18689	openGene2openGene	PSO
neural	HNs_hESC	rs9611565	chr22	41381909	rs2234059	ENSG00000100410	ENST00000491254	PHF5A	41381052	41382492	hESC_HypothalamicNeuron_49531	openGene2openGene	VIT
neural	HNs_hESC	rs9611565	chr22	41381879	rs2234058	ENSG00000100410	ENST00000216252	PHF5A	41381052	41382492	hESC_HypothalamicNeuron_49531	openGene2openGene	VIT
neural	HNs_hESC	rs63406760	chr12	123043858	rs655293	ENSG00000182196	ENST00000453766	ARL6IP4	123043176	123044099	hESC_HypothalamicNeuron_20930	ocr2openGene	ALG
neural	HNs_hESC	rs11246217	chr11	575800	rs34793529	ENSG00000023191	ENST00000397615	RNH1	575316	576754	hESC_HypothalamicNeuron_11759	openGene2openGene	SLE
neural	HNs_hESC	rs9611565	chr22	41381909	rs2234059	ENSG00000100410	ENST00000459687	PHF5A	41381052	41382492	hESC_HypothalamicNeuron_49531	openGene2openGene	VIT
neural	HNs_hESC	rs773125	chr12	56042145	rs1131017	ENSG00000170515	ENST00000550166	PA2G4	56041485	56042456	hESC_HypothalamicNeuron_18670	openGene2openGene	RA
neural	HNs_hESC	rs663743	chr11	64284975	rs2510066	ENSG00000257069	ENST00000539086	KCNK4-TEX40	64284220	64286259	hESC_HypothalamicNeuron_13948	openGene2openGene	T1D
neural	HNs_hESC	rs4239702	chr20	46118343	rs1883832	ENSG00000124160	ENST00000372291	NCOA5	46117854	46118806	hESC_HypothalamicNeuron_47136	openGene2openGene	RA
neural	HNs_hESC	rs12946510	chr17	39754115	rs2941522	ENSG00000131748	ENST00000583582	STARD3	39753737	39755124	hESC_HypothalamicNeuron_32484	ocr2openGene	MS
neural	HNs_hESC	rs28449958	chr16	28863883	rs11864750	ENSG00000260442	ENST00000691192	ATP2A1-AS1	28863180	28864464	hESC_HypothalamicNeuron_29910	openGene2openGene	IBD
neural	HNs_hESC	rs6889239	chr5	151081488	rs960709	ENSG00000198624	ENST00000519740	CCDC69	151080485	151081529	hESC_HypothalamicNeuron_67512	openGene2openGene	SLE
neural	HNs_hESC	rs1701704	chr12	55996852	rs705702	ENSG00000135482	ENST00000546903	ZC3H10	55996805	55997857	hESC_HypothalamicNeuron_18667	openGene2openGene	T1D
neural	HNs_hESC	rs10876864	chr12	56042145	rs1131017	ENSG00000135482	ENST00000257940	ZC3H10	56041485	56042456	hESC_HypothalamicNeuron_18670	openGene2openGene	ALG
neural	HNs_hESC	rs28449958	chr16	28824361	rs138159013	ENSG00000261766	ENST00000567731	ENSG00000261766	28822502	28824655	hESC_HypothalamicNeuron_29908	openGene2openGene	IBD
neural	HNs_hESC	rs7130753	chr11	111602364	rs59921976	ENSG00000137713	ENST00000393055	PPP2R1B	111601983	111603258	hESC_HypothalamicNeuron_15633	ocr2openGene	ALG
neural	HNs_hESC	rs5758343	chr22	41381879	rs2234058	ENSG00000100412	ENST00000678788	ACO2	41381052	41382492	hESC_HypothalamicNeuron_49531	openGene2openGene	ALG
neural	HNs_hESC	rs2542162	chr18	12884344	rs2292759	ENSG00000085415	ENST00000262124	SEH1L	12883294	12884600	hESC_HypothalamicNeuron_34323	openGene2openGene	T1D
neural	HNs_hESC	rs508970	chr11	61130440	rs7876	ENSG00000257052	ENST00000544421	PRPF19-DT	61129548	61130597	hESC_HypothalamicNeuron_13780	ocr2openGene	RA
neural	HNs_hESC	rs5758343	chr22	41544367	rs11554327	ENSG00000196419	ENST00000402580	XRCC6	41543840	41544900	hESC_HypothalamicNeuron_49542	openGene2openGene	ALG
neural	HNs_hESC	rs10876864	chr12	56042145	rs1131017	ENSG00000111540	ENST00000551459	RAB5B	56041485	56042456	hESC_HypothalamicNeuron_18670	openGene2openGene	ALG
neural	HNs_hESC	rs63406760	chr12	123043858	rs655293	ENSG00000182196	ENST00000392433	ARL6IP4	123043176	123044099	hESC_HypothalamicNeuron_20930	ocr2openGene	ALG
neural	HNs_hESC	rs3801810	chr7	26865151	rs73069540	ENSG00000105991	ENST00000643460	HOXA1	26863992	26865209	hESC_HypothalamicNeuron_75323	openGene2openGene	CRO
neural	HNs_hESC	rs5743618	chr4	38857718	rs17616481	ENSG00000197712	ENST00000358869	FAM114A1	38857669	38858186	hESC_HypothalamicNeuron_57467	openGene2openGene	ALG
neural	HNs_hESC	rs2304206	chr19	49677009	rs975484	ENSG00000126460	ENST00000596700	PRRG2	49676342	49677808	hESC_HypothalamicNeuron_38386	openGene2openGene	VIT
neural	HNs_hESC	rs7120737	chr11	47565510	rs11039300	ENSG00000123444	ENST00000430070	KBTBD4	47564974	47566293	hESC_HypothalamicNeuron_13520	openGene2openGene	MS
neural	HNs_hESC	rs1569723	chr20	46118343	rs1883832	ENSG00000204044	ENST00000535913	SLC12A5-AS1	46117854	46118806	hESC_HypothalamicNeuron_47136	openGene2openGene	GD
neural	HNs_hESC	rs11246217	chr11	575800	rs34793529	ENSG00000023191	ENST00000533410	RNH1	575316	576754	hESC_HypothalamicNeuron_11759	openGene2openGene	SLE
neural	HNs_hESC	rs7120737	chr11	47565510	rs11039300	ENSG00000123444	ENST00000530668	KBTBD4	47564974	47566293	hESC_HypothalamicNeuron_13520	openGene2openGene	MS
neural	HNs_hESC	rs7187776	chr16	28863801	rs7198606	ENSG00000260796	ENST00000568183	ENSG00000260796	28863180	28864464	hESC_HypothalamicNeuron_29910	openGene2openGene	T1D
neural	HNs_hESC	rs11221332	chr11	128522042	rs61907765	ENSG00000289398	ENST00000687472	ENSG00000289398	128521777	128522962	hESC_HypothalamicNeuron_16274	openGene2openGene	CEL
neural	HNs_hESC	rs1701704	chr12	56041628	rs705704	ENSG00000185664	ENST00000548803	PMEL	56041485	56042456	hESC_HypothalamicNeuron_18670	openGene2openGene	T1D
neural	HNs_hESC	rs2304206	chr19	49665670	rs2304205	ENSG00000126456	ENST00000442265	IRF3	49665306	49666254	hESC_HypothalamicNeuron_38385	openGene2openGene	VIT
neural	HNs_hESC	rs56994090	chr14	100839947	rs3075324	ENSG00000214548	ENST00000398461	MEG3	100839832	100840739	hESC_HypothalamicNeuron_26445	ocr2openGene	T1D
neural	HNs_hESC	rs9611565	chr22	41381237	rs2234052	ENSG00000100412	ENST00000678819	ACO2	41381052	41382492	hESC_HypothalamicNeuron_49531	openGene2openGene	VIT
neural	HNs_hESC	rs1463485	chr17	75855927	rs936394	ENSG00000204316	ENST00000585475	MRPL38	75854947	75856362	hESC_HypothalamicNeuron_33589	openGene2openGene	SLE
neural	HNs_hESC	rs11154801	chr6	135497759	rs13197384	ENSG00000029363	ENST00000528229	BCLAF1	135497355	135498183	hESC_HypothalamicNeuron_73090	openGene2openGene	MS
neural	HNs_hESC	rs1813006	chr4	101791385	rs7683892	ENSG00000138814	ENST00000394853	PPP3CA	101790422	101791464	hESC_HypothalamicNeuron_59457	openGene2openGene	CRO
neural	HNs_hESC	rs10883723	chr10	102503918	rs3818470	ENSG00000156398	ENST00000602660	SFXN2	102503677	102504503	hESC_HypothalamicNeuron_10969	openGene2openGene	ALG
neural	HNs_hESC	rs63406760	chr12	123364549	rs7485502	ENSG00000111358	ENST00000618160	GTF2H3	123364013	123365725	hESC_HypothalamicNeuron_20940	openGene2openGene	ALG
neural	HNs_hESC	rs3801810	chr7	26865151	rs73069540	ENSG00000106006	ENST00000521478	HOXA6	26863992	26865209	hESC_HypothalamicNeuron_75323	openGene2openGene	CRO
neural	HNs_hESC	rs36014129	chr6	26021644	rs41266779	ENSG00000276410	ENST00000615966	H2BC3	26020279	26022114	hESC_HypothalamicNeuron_69172	openGene2openGene	SLE
neural	HNs_hESC	rs28449958	chr16	28863226	rs62037367	ENSG00000196296	ENST00000357084	ATP2A1	28863180	28864464	hESC_HypothalamicNeuron_29910	openGene2openGene	IBD
neural	HNs_hESC	rs13018977	chr2	241316415	rs13006939	ENSG00000168385	ENST00000475474	SEPTIN2	241314919	241316444	hESC_HypothalamicNeuron_45569	openGene2openGene	T1D
neural	HNs_hESC	rs7187776	chr16	28824359	rs149808056	ENSG00000178952	ENST00000569217	TUFM	28822502	28824655	hESC_HypothalamicNeuron_29908	openGene2openGene	T1D
neural	HNs_hESC	rs34779708	chr10	35080128	rs13376871	ENSG00000108094	ENST00000686903	CUL2	35079706	35080152	hESC_HypothalamicNeuron_8866	openGene2openGene	IBD
neural	HNs_hESC	rs2542162	chr18	12884344	rs2292759	ENSG00000101624	ENST00000587929	CEP76	12883294	12884600	hESC_HypothalamicNeuron_34323	openGene2openGene	T1D
neural	HNs_hESC	rs2017445	chr12	56041628	rs705704	ENSG00000170515	ENST00000551061	PA2G4	56041485	56042456	hESC_HypothalamicNeuron_18670	openGene2openGene	VIT
neural	HNs_hESC	rs2017445	chr12	56041720	rs705705	ENSG00000170515	ENST00000551061	PA2G4	56041485	56042456	hESC_HypothalamicNeuron_18670	openGene2openGene	VIT
neural	HNs_hESC	rs5743618	chr4	38857718	rs17616481	ENSG00000157796	ENST00000505055	WDR19	38857669	38858186	hESC_HypothalamicNeuron_57467	openGene2openGene	ALG
neural	HNs_hESC	rs5743618	chr4	38857718	rs17616481	ENSG00000157796	ENST00000511729	WDR19	38857669	38858186	hESC_HypothalamicNeuron_57467	openGene2openGene	ALG
neural	HNs_hESC	rs9926533	chr16	31073073	rs11281612	ENSG00000167395	ENST00000564189	ZNF646	31073004	31074935	hESC_HypothalamicNeuron_30004	openGene2openGene	SLE
neural	HNs_hESC	rs2017445	chr12	55996852	rs59877680	ENSG00000111540	ENST00000548068	RAB5B	55996805	55997857	hESC_HypothalamicNeuron_18667	openGene2openGene	VIT
neural	HNs_hESC	rs12421615	chr11	64285685	rs887314	ENSG00000182450	ENST00000539216	KCNK4	64284220	64286259	hESC_HypothalamicNeuron_13948	openGene2openGene	VIT
neural	HNs_hESC	rs5743618	chr4	38857718	rs17616481	ENSG00000249685	ENST00000507579	ENSG00000249685	38857669	38858186	hESC_HypothalamicNeuron_57467	openGene2openGene	ALG
neural	HNs_hESC	rs9926533	chr16	31093188	rs8050894	ENSG00000103496	ENST00000394998	STX4	31093119	31093626	hESC_HypothalamicNeuron_30005	openGene2openGene	SLE
neural	HNs_hESC	rs9926533	chr16	31093557	rs9934438	ENSG00000103496	ENST00000457779	STX4	31093119	31093626	hESC_HypothalamicNeuron_30005	openGene2openGene	SLE
neural	HNs_hESC	rs3883338	chr17	42387807	rs3736164	ENSG00000033627	ENST00000587824	ATP6V0A1	42387757	42389063	hESC_HypothalamicNeuron_32568	openGene2openGene	IBD
neural	HNs_hESC	rs3883338	chr17	42387807	rs3736164	ENSG00000033627	ENST00000589727	ATP6V0A1	42387757	42389063	hESC_HypothalamicNeuron_32568	openGene2openGene	IBD
neural	HNs_hESC	rs11246217	chr11	575408	rs56333810	ENSG00000185627	ENST00000534590	PSMD13	575316	576754	hESC_HypothalamicNeuron_11759	openGene2openGene	SLE
neural	HNs_hESC	rs2066819	chr12	56333921	rs80317430	ENSG00000135469	ENST00000546544	COQ10A	56333243	56334490	hESC_HypothalamicNeuron_18688	openGene2openGene	PSO
neural	HNs_hESC	rs2066819	chr12	56334216	rs2371494	ENSG00000135469	ENST00000546614	COQ10A	56333243	56334490	hESC_HypothalamicNeuron_18688	openGene2openGene	PSO
neural	HNs_hESC	rs9611565	chr22	41381237	rs2234052	ENSG00000100412	ENST00000677516	ACO2	41381052	41382492	hESC_HypothalamicNeuron_49531	openGene2openGene	VIT
neural	HNs_hESC	rs12445568	chr16	30985551	rs12443627	ENSG00000167395	ENST00000564189	ZNF646	30984813	30985779	hESC_HypothalamicNeuron_29999	openGene2openGene	PSO
neural	HNs_hESC	rs1048990	chr14	35292469	rs1048990	ENSG00000100890	ENST00000605870	PRORP	35291940	35293076	hESC_HypothalamicNeuron_24498	openGene2openGene	ALG
neural	HNs_hESC	rs2066819	chr12	56334353	rs79824801	ENSG00000257727	ENST00000551720	CNPY2	56333243	56334490	hESC_HypothalamicNeuron_18688	openGene2openGene	PSO
neural	HNs_hESC	rs17323934	chr7	26658575	rs212838	ENSG00000122566	ENST00000678183	HNRNPA2B1	26658494	26659068	hESC_HypothalamicNeuron_75317	ocr2openGene	T1D
neural	HNs_hESC	rs28449958	chr16	28863883	rs11864750	ENSG00000177548	ENST00000567483	RABEP2	28863180	28864464	hESC_HypothalamicNeuron_29910	openGene2openGene	IBD
neural	HNs_hESC	rs17323934	chr7	26658575	rs212838	ENSG00000122566	ENST00000679021	HNRNPA2B1	26658494	26659068	hESC_HypothalamicNeuron_75317	ocr2openGene	T1D
neural	HNs_hESC	rs444210	chr6	166957483	rs2149083	ENSG00000213066	ENST00000366847	CEP43	166955950	166957529	hESC_HypothalamicNeuron_74211	openGene2openGene	CRO
neural	HNs_hESC	rs7187776	chr16	28824359	rs149808056	ENSG00000177548	ENST00000563577	RABEP2	28822502	28824655	hESC_HypothalamicNeuron_29908	openGene2openGene	T1D
neural	HNs_hESC	rs1701704	chr12	56041628	rs705704	ENSG00000065361	ENST00000549282	ERBB3	56041485	56042456	hESC_HypothalamicNeuron_18670	openGene2openGene	T1D
neural	HNs_hESC	rs12142199	chr1	1308516	rs61766198	ENSG00000224969	ENST00000458555	ENSG00000224969	1307399	1309128	hESC_HypothalamicNeuron_31	openGene2openGene	SLE
neural	HNs_hESC	rs2017445	chr12	56041720	rs705705	ENSG00000123411	ENST00000262032	IKZF4	56041485	56042456	hESC_HypothalamicNeuron_18670	openGene2openGene	VIT
neural	HNs_hESC	rs7512552	chr1	150487216	rs3840449	ENSG00000143420	ENST00000356527	ENSA	150487130	150487761	hESC_HypothalamicNeuron_4122	openGene2openGene	ECZ
neural	HNs_hESC	rs63406760	chr12	122966218	rs4148856	ENSG00000111325	ENST00000454694	OGFOD2	122965763	122966883	hESC_HypothalamicNeuron_20926	openGene2openGene	ALG
neural	HNs_hESC	rs112006329	chr11	575408	rs56333810	ENSG00000185507	ENST00000532788	IRF7	575316	576754	hESC_HypothalamicNeuron_11759	openGene2openGene	SLE
neural	HNs_hESC	rs2066819	chr12	56300477	rs2695789	ENSG00000257727	ENST00000553191	CNPY2	56299732	56300883	hESC_HypothalamicNeuron_18686	openGene2openGene	PSO
neural	HNs_hESC	rs5758343	chr22	41381554	rs9607799	ENSG00000100412	ENST00000677427	ACO2	41381052	41382492	hESC_HypothalamicNeuron_49531	openGene2openGene	ALG
neural	HNs_hESC	rs5758343	chr22	41381311	rs2234053	ENSG00000100412	ENST00000678394	ACO2	41381052	41382492	hESC_HypothalamicNeuron_49531	openGene2openGene	ALG
neural	HNs_hESC	rs12232003	chr12	53180847	rs59218377	ENSG00000094914	ENST00000209873	AAAS	53179998	53181435	hESC_HypothalamicNeuron_18523	openGene2openGene	T1D
neural	HNs_hESC	rs2304206	chr19	49665670	rs2304205	ENSG00000126453	ENST00000598979	BCL2L12	49665306	49666254	hESC_HypothalamicNeuron_38385	openGene2openGene	VIT
neural	HNs_hESC	rs112006329	chr11	575800	rs34793529	ENSG00000023191	ENST00000532055	RNH1	575316	576754	hESC_HypothalamicNeuron_11759	openGene2openGene	SLE
neural	HNs_hESC	rs2066819	chr12	56360038	rs2066818	ENSG00000135473	ENST00000547994	PAN2	56359825	56360696	hESC_HypothalamicNeuron_18689	openGene2openGene	PSO
neural	HNs_hESC	rs10790268	chr11	118790689	rs57494551	ENSG00000118181	ENST00000532567	RPS25	118790246	118792432	hESC_HypothalamicNeuron_15925	openGene2openGene	RA
neural	HNs_hESC	rs28449958	chr16	28863883	rs11864750	ENSG00000283845	ENST00000577590	MIR4721	28863180	28864464	hESC_HypothalamicNeuron_29910	openGene2openGene	IBD
neural	HNs_hESC	rs63406760	chr12	123043858	rs655293	ENSG00000182196	ENST00000543566	ARL6IP4	123043176	123044099	hESC_HypothalamicNeuron_20930	ocr2openGene	ALG
neural	HNs_hESC	rs2066819	chr12	56360038	rs2066818	ENSG00000135473	ENST00000257931	PAN2	56359825	56360696	hESC_HypothalamicNeuron_18689	openGene2openGene	PSO
neural	HNs_hESC	rs2017445	chr12	56041628	rs705704	ENSG00000205323	ENST00000552884	SARNP	56041485	56042456	hESC_HypothalamicNeuron_18670	openGene2openGene	VIT
neural	HNs_hESC	rs112006329	chr11	575800	rs34793529	ENSG00000023191	ENST00000397614	RNH1	575316	576754	hESC_HypothalamicNeuron_11759	openGene2openGene	SLE
neural	HNs_hESC	rs859637	chr1	172743284	rs859633	ENSG00000120334	ENST00000682279	CENPL	172742446	172743288	hESC_HypothalamicNeuron_5136	ocr2openGene	CEL
neural	HNs_hESC	rs9469899	chr6	34792177	rs6457791	ENSG00000196821	ENST00000374026	ILRUN	34791461	34792980	hESC_HypothalamicNeuron_69571	openGene2openGene	GD
neural	HNs_hESC	rs859637	chr1	172743284	rs859633	ENSG00000120334	ENST00000495275	CENPL	172742446	172743288	hESC_HypothalamicNeuron_5136	ocr2openGene	CEL
neural	HNs_hESC	rs10876864	chr12	56042145	rs1131017	ENSG00000135482	ENST00000546903	ZC3H10	56041485	56042456	hESC_HypothalamicNeuron_18670	openGene2openGene	ALG
neural	HNs_hESC	rs2283792	chr22	21867813	rs9610505	ENSG00000100034	ENST00000424647	PPM1F	21866955	21868221	hESC_HypothalamicNeuron_48954	openGene2openGene	MS
neural	HNs_hESC	rs2542162	chr18	12884344	rs2292759	ENSG00000085415	ENST00000588251	SEH1L	12883294	12884600	hESC_HypothalamicNeuron_34323	openGene2openGene	T1D
neural	HNs_hESC	rs4976646	chr5	177367190	rs12654812	ENSG00000169223	ENST00000515209	LMAN2	177366689	177367638	hESC_HypothalamicNeuron_68192	openGene2openGene	MS
neural	HNs_hESC	rs1701704	chr12	56041628	rs705704	ENSG00000185664	ENST00000549418	PMEL	56041485	56042456	hESC_HypothalamicNeuron_18670	openGene2openGene	T1D
neural	HNs_hESC	rs2304206	chr19	49665670	rs2304205	ENSG00000104870	ENST00000452439	FCGRT	49665306	49666254	hESC_HypothalamicNeuron_38385	openGene2openGene	VIT
neural	HNs_hESC	rs35327136	chr17	45395941	rs62064597	ENSG00000267278	ENST00000663374	MAP3K14-AS1	45395183	45395987	hESC_HypothalamicNeuron_32731	openGene2openGene	T1D
neural	HNs_hESC	rs5758343	chr22	41544367	rs11554327	ENSG00000196419	ENST00000428575	XRCC6	41543840	41544900	hESC_HypothalamicNeuron_49542	openGene2openGene	ALG
neural	HNs_hESC	rs2542162	chr18	12884344	rs2292759	ENSG00000085415	ENST00000592170	SEH1L	12883294	12884600	hESC_HypothalamicNeuron_34323	openGene2openGene	T1D
neural	HNs_hESC	rs859637	chr1	172743284	rs859633	ENSG00000120334	ENST00000493233	CENPL	172742446	172743288	hESC_HypothalamicNeuron_5136	ocr2openGene	CEL
neural	HNs_hESC	rs3197999	chr3	50515725	rs35694819	ENSG00000271858	ENST00000606665	CYB561D2	50515461	50515989	hESC_HypothalamicNeuron_51608	ocr2openGene	IBD
neural	HNs_hESC	rs2017445	chr12	56041720	rs705705	ENSG00000123374	ENST00000266970	CDK2	56041485	56042456	hESC_HypothalamicNeuron_18670	openGene2openGene	VIT
neural	HNs_hESC	rs2304206	chr19	49665763	rs2304204	ENSG00000126457	ENST00000528623	PRMT1	49665306	49666254	hESC_HypothalamicNeuron_38385	openGene2openGene	VIT
neural	HNs_hESC	rs2017445	chr12	56080696	rs4759229	ENSG00000257449	ENST00000551846	ENSG00000257449	56078984	56080797	hESC_HypothalamicNeuron_18672	openGene2openGene	VIT
neural	HNs_hESC	rs2304206	chr19	49677009	rs975484	ENSG00000126460	ENST00000597121	PRRG2	49676342	49677808	hESC_HypothalamicNeuron_38386	openGene2openGene	VIT
neural	HNs_hESC	rs56994090	chr14	100840110	rs56994090	ENSG00000214548	ENST00000524035	MEG3	100839832	100840739	hESC_HypothalamicNeuron_26445	ocr2openGene	T1D
neural	HNs_hESC	rs13088318	chr3	101512524	rs16843927	ENSG00000174173	ENST00000495642	TRMT10C	101512477	101513617	hESC_HypothalamicNeuron_52952	openGene2openGene	ALG
neural	HNs_hESC	rs10883723	chr10	102503918	rs3818470	ENSG00000107872	ENST00000425536	FBXL15	102503677	102504503	hESC_HypothalamicNeuron_10969	openGene2openGene	ALG
neural	HNs_hESC	rs3801810	chr7	26865151	rs73069540	ENSG00000233429	ENST00000429611	HOTAIRM1	26863992	26865209	hESC_HypothalamicNeuron_75323	openGene2openGene	CRO
neural	HNs_hESC	rs2066819	chr12	56267121	rs60542959	ENSG00000258199	ENST00000553176	ENSG00000258199	56266643	56267720	hESC_HypothalamicNeuron_18685	openGene2openGene	PSO
neural	HNs_hESC	rs4239702	chr20	46118343	rs1883832	ENSG00000124160	ENST00000372291	NCOA5	46117854	46118806	hESC_HypothalamicNeuron_47136	openGene2openGene	CRO
neural	HNs_hESC	rs11154801	chr6	135497759	rs13197384	ENSG00000029363	ENST00000527613	BCLAF1	135497355	135498183	hESC_HypothalamicNeuron_73090	openGene2openGene	MS
neural	HNs_hESC	rs1463485	chr17	75855927	rs936394	ENSG00000204316	ENST00000461602	MRPL38	75854947	75856362	hESC_HypothalamicNeuron_33589	openGene2openGene	SLE
neural	HNs_hESC	rs444210	chr6	166957500	rs2149084	ENSG00000227598	ENST00000444102	ENSG00000227598	166955950	166957529	hESC_HypothalamicNeuron_74211	openGene2openGene	CRO
neural	HNs_hESC	rs28449958	chr16	28880144	rs8055138	ENSG00000168488	ENST00000562867	ATXN2L	28879391	28880670	hESC_HypothalamicNeuron_29911	openGene2openGene	IBD
neural	HNs_hESC	rs112006329	chr11	575408	rs56333810	ENSG00000023191	ENST00000354420	RNH1	575316	576754	hESC_HypothalamicNeuron_11759	openGene2openGene	SLE
neural	HNs_hESC	rs2247314	chr6	166956723	rs2247315	ENSG00000285730	ENST00000649589	ENSG00000285730	166955950	166957529	hESC_HypothalamicNeuron_74211	openGene2openGene	VIT
neural	HNs_hESC	rs112006329	chr11	575800	rs34793529	ENSG00000023191	ENST00000533410	RNH1	575316	576754	hESC_HypothalamicNeuron_11759	openGene2openGene	SLE
neural	HNs_hESC	rs2017445	chr12	56041720	rs705705	ENSG00000182796	ENST00000508246	TMEM198B	56041485	56042456	hESC_HypothalamicNeuron_18670	openGene2openGene	VIT
neural	HNs_hESC	rs1887428	chr9	4984530	rs1887428	ENSG00000107020	ENST00000473877	PLGRKT	4984254	4985740	hESC_HypothalamicNeuron_85033	openGene2openGene	IBD
neural	HNs_hESC	rs2247314	chr6	166956742	rs2247314	ENSG00000285730	ENST00000649589	ENSG00000285730	166955950	166957529	hESC_HypothalamicNeuron_74211	openGene2openGene	VIT
neural	HNs_hESC	rs1887428	chr9	4984530	rs1887428	ENSG00000107020	ENST00000223864	PLGRKT	4984254	4985740	hESC_HypothalamicNeuron_85033	openGene2openGene	IBD
neural	HNs_hESC	rs78865465	chr12	55974117	rs75639074	ENSG00000065357	ENST00000546995	DGKA	55973485	55974575	hESC_HypothalamicNeuron_18666	openGene2openGene	T1D
neural	HNs_hESC	rs7187776	chr16	28863801	rs7198606	ENSG00000177548	ENST00000568703	RABEP2	28863180	28864464	hESC_HypothalamicNeuron_29910	openGene2openGene	T1D
neural	HNs_hESC	rs63406760	chr12	123233754	rs1727332	ENSG00000182196	ENST00000412505	ARL6IP4	123232521	123233860	hESC_HypothalamicNeuron_20937	openGene2openGene	ALG
neural	HNs_hESC	rs13018977	chr2	241316415	rs13006939	ENSG00000168385	ENST00000616972	SEPTIN2	241314919	241316444	hESC_HypothalamicNeuron_45569	openGene2openGene	T1D
neural	HNs_hESC	rs1128905	chr9	136362959	rs10870202	ENSG00000165688	ENST00000371717	PMPCA	136362907	136363971	hESC_HypothalamicNeuron_88502	openGene2openGene	AS
neural	HNs_hESC	rs28449958	chr16	28824361	rs138159013	ENSG00000196296	ENST00000562185	ATP2A1	28822502	28824655	hESC_HypothalamicNeuron_29908	openGene2openGene	IBD
neural	HNs_hESC	rs2066819	chr12	56334474	chr12:56334474:GA:G	ENSG00000257727	ENST00000553191	CNPY2	56333243	56334490	hESC_HypothalamicNeuron_18688	openGene2openGene	PSO
neural	HNs_hESC	rs11611029	chr12	55974294	rs11171710	ENSG00000139531	ENST00000551698	SUOX	55973485	55974575	hESC_HypothalamicNeuron_18666	openGene2openGene	HT
neural	HNs_hESC	rs34779708	chr10	35080128	rs13376871	ENSG00000108094	ENST00000374748	CUL2	35079706	35080152	hESC_HypothalamicNeuron_8866	openGene2openGene	IBD
neural	HNs_hESC	rs2066819	chr12	56334353	rs79824801	ENSG00000257727	ENST00000547570	CNPY2	56333243	56334490	hESC_HypothalamicNeuron_18688	openGene2openGene	PSO
neural	HNs_hESC	rs41299637	chr1	201014361	rs11580823	ENSG00000081248	ENST00000679417	CACNA1S	201014123	201014800	hESC_HypothalamicNeuron_6049	ocr2openGene	AS
neural	HNs_hESC	rs10876864	chr12	56042145	rs1131017	ENSG00000123411	ENST00000262032	IKZF4	56041485	56042456	hESC_HypothalamicNeuron_18670	openGene2openGene	ALG
neural	HNs_hESC	rs694739	chr11	64285685	rs887314	ENSG00000002330	ENST00000394532	BAD	64284220	64286259	hESC_HypothalamicNeuron_13948	openGene2openGene	MS
neural	HNs_hESC	rs13018977	chr2	241316415	rs13006939	ENSG00000168385	ENST00000467971	SEPTIN2	241314919	241316444	hESC_HypothalamicNeuron_45569	openGene2openGene	T1D
neural	HNs_hESC	rs2066819	chr12	56333921	rs80317430	ENSG00000135469	ENST00000433805	COQ10A	56333243	56334490	hESC_HypothalamicNeuron_18688	openGene2openGene	PSO
neural	HNs_hESC	rs12232003	chr12	53180847	rs59218377	ENSG00000123349	ENST00000677712	PFDN5	53179998	53181435	hESC_HypothalamicNeuron_18523	openGene2openGene	T1D
neural	HNs_hESC	rs78865465	chr12	55974117	rs75639074	ENSG00000185664	ENST00000549418	PMEL	55973485	55974575	hESC_HypothalamicNeuron_18666	openGene2openGene	T1D
neural	HNs_hESC	rs5758343	chr22	41381237	rs2234052	ENSG00000100412	ENST00000678269	ACO2	41381052	41382492	hESC_HypothalamicNeuron_49531	openGene2openGene	ALG
neural	HNs_hESC	rs2371108	chr3	27715527	rs2371108	ENSG00000187118	ENST00000477739	CMC1	27714793	27715693	hESC_HypothalamicNeuron_50855	openGene2openGene	MS
neural	HNs_hESC	rs12421615	chr11	64343196	rs574835	ENSG00000181908	ENST00000316124	LINC02724	64342010	64343213	hESC_HypothalamicNeuron_13955	openGene2openGene	VIT
neural	HNs_hESC	rs4976646	chr5	177363161	rs67111717	ENSG00000131188	ENST00000502922	PRR7	177362893	177363450	hESC_HypothalamicNeuron_68191	ocr2openGene	MS
neural	HNs_hESC	rs10936599	chr3	169769713	rs9811216	ENSG00000085274	ENST00000356716	MYNN	169769298	169769753	hESC_HypothalamicNeuron_55298	openGene2openGene	CEL
neural	HNs_hESC	rs12445568	chr16	31033362	rs58726213	ENSG00000167397	ENST00000319788	VKORC1	31032673	31034462	hESC_HypothalamicNeuron_30002	openGene2openGene	PSO
neural	HNs_hESC	rs2233424	chr6	44304587	rs74964556	ENSG00000157593	ENST00000615337	SLC35B2	44304460	44305250	hESC_HypothalamicNeuron_69935	ocr2openGene	RA
neural	HNs_hESC	rs1048990	chr14	35292469	rs1048990	ENSG00000100890	ENST00000250377	PRORP	35291940	35293076	hESC_HypothalamicNeuron_24498	openGene2openGene	ALG
neural	HNs_hESC	rs9926533	chr16	31073073	rs11281612	ENSG00000099377	ENST00000262520	HSD3B7	31073004	31074935	hESC_HypothalamicNeuron_30004	openGene2openGene	SLE
neural	HNs_hESC	rs78865465	chr12	55974117	rs75639074	ENSG00000123374	ENST00000556464	CDK2	55973485	55974575	hESC_HypothalamicNeuron_18666	openGene2openGene	T1D
neural	HNs_hESC	rs2066819	chr12	56299736	rs41423244	ENSG00000144785	ENST00000547423	ENSG00000144785	56299732	56300883	hESC_HypothalamicNeuron_18686	openGene2openGene	PSO
neural	HNs_hESC	rs2066819	chr12	56299736	rs41423244	ENSG00000144785	ENST00000549318	ENSG00000144785	56299732	56300883	hESC_HypothalamicNeuron_18686	openGene2openGene	PSO
neural	HNs_hESC	rs2017445	chr12	56041628	rs705704	ENSG00000111540	ENST00000551459	RAB5B	56041485	56042456	hESC_HypothalamicNeuron_18670	openGene2openGene	VIT
neural	HNs_hESC	rs1701704	chr12	56041628	rs705704	ENSG00000065357	ENST00000331886	DGKA	56041485	56042456	hESC_HypothalamicNeuron_18670	openGene2openGene	T1D
neural	HNs_hESC	rs7187776	chr16	28880144	rs8055138	ENSG00000168488	ENST00000562867	ATXN2L	28879391	28880670	hESC_HypothalamicNeuron_29911	openGene2openGene	T1D
neural	HNs_hESC	rs28449958	chr16	28863801	rs7198606	ENSG00000177548	ENST00000544477	RABEP2	28863180	28864464	hESC_HypothalamicNeuron_29910	openGene2openGene	IBD
neural	HNs_hESC	rs1860545	chr12	6341779	rs767455	ENSG00000215039	ENST00000653829	CD27-AS1	6341565	6342254	hESC_HypothalamicNeuron_16725	openGene2openGene	AS
neural	HNs_hESC	rs9926533	chr16	31074149	rs2303222	ENSG00000089280	ENST00000254108	FUS	31073004	31074935	hESC_HypothalamicNeuron_30004	openGene2openGene	SLE
neural	HNs_hESC	rs1701704	chr12	55996852	rs705702	ENSG00000135414	ENST00000257868	GDF11	55996805	55997857	hESC_HypothalamicNeuron_18667	openGene2openGene	T1D
neural	HNs_hESC	rs5758343	chr22	41381554	rs9607799	ENSG00000100412	ENST00000678600	ACO2	41381052	41382492	hESC_HypothalamicNeuron_49531	openGene2openGene	ALG
neural	HNs_hESC	rs12445568	chr16	31033362	rs58726213	ENSG00000099377	ENST00000297679	HSD3B7	31032673	31034462	hESC_HypothalamicNeuron_30002	openGene2openGene	PSO
neural	HNs_hESC	rs5758343	chr22	41381879	rs2234058	ENSG00000100412	ENST00000678600	ACO2	41381052	41382492	hESC_HypothalamicNeuron_49531	openGene2openGene	ALG
neural	HNs_hESC	rs5758343	chr22	41381311	rs2234053	ENSG00000100401	ENST00000422838	RANGAP1	41381052	41382492	hESC_HypothalamicNeuron_49531	openGene2openGene	ALG
neural	HNs_hESC	rs3197999	chr3	50299601	rs34136796	ENSG00000068001	ENST00000428028	HYAL2	50298801	50299921	hESC_HypothalamicNeuron_51596	openGene2openGene	IBD
neural	HNs_hESC	rs63406760	chr12	122966218	rs4148856	ENSG00000111325	ENST00000544358	OGFOD2	122965763	122966883	hESC_HypothalamicNeuron_20926	openGene2openGene	ALG
neural	HNs_hESC	rs28449958	chr16	28863883	rs11864750	ENSG00000177548	ENST00000544477	RABEP2	28863180	28864464	hESC_HypothalamicNeuron_29910	openGene2openGene	IBD
neural	HNs_hESC	rs3197999	chr3	50299601	rs34136796	ENSG00000114383	ENST00000421918	TUSC2	50298801	50299921	hESC_HypothalamicNeuron_51596	openGene2openGene	IBD
neural	HNs_hESC	rs28449958	chr16	28863801	rs7198606	ENSG00000283845	ENST00000577590	MIR4721	28863180	28864464	hESC_HypothalamicNeuron_29910	openGene2openGene	IBD
neural	HNs_hESC	rs2017445	chr12	56041628	rs705704	ENSG00000205323	ENST00000552207	SARNP	56041485	56042456	hESC_HypothalamicNeuron_18670	openGene2openGene	VIT
neural	HNs_hESC	rs11246217	chr11	575408	rs56333810	ENSG00000023191	ENST00000526295	RNH1	575316	576754	hESC_HypothalamicNeuron_11759	openGene2openGene	SLE
neural	HNs_hESC	rs63406760	chr12	122966218	rs4148856	ENSG00000111325	ENST00000540324	OGFOD2	122965763	122966883	hESC_HypothalamicNeuron_20926	openGene2openGene	ALG
neural	HNs_hESC	rs12232003	chr12	53180847	rs59218377	ENSG00000167778	ENST00000537540	SPRYD3	53179998	53181435	hESC_HypothalamicNeuron_18523	openGene2openGene	T1D
neural	HNs_hESC	rs28449958	chr16	28880144	rs8055138	ENSG00000176953	ENST00000320805	NFATC2IP	28879391	28880670	hESC_HypothalamicNeuron_29911	openGene2openGene	IBD
neural	HNs_hESC	rs2304206	chr19	49665670	rs2304205	ENSG00000126460	ENST00000543867	PRRG2	49665306	49666254	hESC_HypothalamicNeuron_38385	openGene2openGene	VIT
neural	HNs_hESC	rs7130753	chr11	111602364	rs59921976	ENSG00000137713	ENST00000311129	PPP2R1B	111601983	111603258	hESC_HypothalamicNeuron_15633	ocr2openGene	ALG
neural	HNs_hESC	rs9469899	chr6	34792385	rs7769961	ENSG00000196821	ENST00000374026	ILRUN	34791461	34792980	hESC_HypothalamicNeuron_69571	openGene2openGene	GD
neural	HNs_hESC	rs2017445	chr12	56041720	rs705705	ENSG00000182796	ENST00000478241	TMEM198B	56041485	56042456	hESC_HypothalamicNeuron_18670	openGene2openGene	VIT
neural	HNs_hESC	rs2304206	chr19	49665614	rs2304206	ENSG00000010361	ENST00000528094	FUZ	49665306	49666254	hESC_HypothalamicNeuron_38385	openGene2openGene	VIT
neural	HNs_hESC	rs10036748	chr5	151081488	rs960709	ENSG00000198624	ENST00000519740	CCDC69	151080485	151081529	hESC_HypothalamicNeuron_67512	openGene2openGene	SLE
neural	HNs_hESC	rs5758343	chr22	41381237	rs2234052	ENSG00000100412	ENST00000678688	ACO2	41381052	41382492	hESC_HypothalamicNeuron_49531	openGene2openGene	ALG
neural	HNs_hESC	rs12946510	chr17	39754115	rs2941522	ENSG00000131748	ENST00000581894	STARD3	39753737	39755124	hESC_HypothalamicNeuron_32484	ocr2openGene	MS
neural	HNs_hESC	rs663743	chr11	64343196	rs574835	ENSG00000173113	ENST00000308774	TRMT112	64342010	64343213	hESC_HypothalamicNeuron_13955	openGene2openGene	T1D
neural	HNs_hESC	rs533646	chr11	118689860	rs4938529	ENSG00000110367	ENST00000620157	DDX6	118689419	118690597	hESC_HypothalamicNeuron_15922	openGene2openGene	MS
neural	HNs_hESC	rs7130753	chr11	111602364	rs59921976	ENSG00000137713	ENST00000393055	PPP2R1B	111601983	111603258	hESC_HypothalamicNeuron_15633	openGene2openGene	ALG
neural	HNs_hESC	rs2017445	chr12	56041720	rs705705	ENSG00000258345	ENST00000550840	ENSG00000258345	56041485	56042456	hESC_HypothalamicNeuron_18670	openGene2openGene	VIT
neural	HNs_hESC	rs10876864	chr12	56042145	rs1131017	ENSG00000111540	ENST00000448789	RAB5B	56041485	56042456	hESC_HypothalamicNeuron_18670	openGene2openGene	ALG
neural	HNs_hESC	rs11755393	chr6	34792104	rs13215181	ENSG00000196821	ENST00000374023	ILRUN	34791461	34792980	hESC_HypothalamicNeuron_69571	openGene2openGene	SLE
neural	HNs_hESC	rs2304206	chr19	49665670	rs2304205	ENSG00000126457	ENST00000528623	PRMT1	49665306	49666254	hESC_HypothalamicNeuron_38385	openGene2openGene	VIT
neural	HNs_hESC	rs7187776	chr16	28846324	rs7187776	ENSG00000177548	ENST00000357573	RABEP2	28845839	28846902	hESC_HypothalamicNeuron_29909	openGene2openGene	T1D
neural	HNs_hESC	rs7679	chr20	45934368	rs1057208	ENSG00000064601	ENST00000606782	CTSA	45934133	45935655	hESC_HypothalamicNeuron_47126	openGene2openGene	SLE
neural	HNs_hESC	rs56994090	chr14	100840110	rs56994090	ENSG00000214548	ENST00000455531	MEG3	100839832	100840739	hESC_HypothalamicNeuron_26445	ocr2openGene	T1D
neural	HNs_hESC	rs7187776	chr16	28864161	rs7193733	ENSG00000178952	ENST00000569217	TUFM	28863180	28864464	hESC_HypothalamicNeuron_29910	openGene2openGene	T1D
neural	HNs_hESC	rs1887428	chr9	4984530	rs1887428	ENSG00000120158	ENST00000442869	RCL1	4984254	4985740	hESC_HypothalamicNeuron_85033	openGene2openGene	IBD
neural	HNs_hESC	rs7187776	chr16	28846324	rs7187776	ENSG00000260796	ENST00000568183	ENSG00000260796	28845839	28846902	hESC_HypothalamicNeuron_29909	openGene2openGene	T1D
neural	HNs_hESC	rs10876864	chr12	56080024	rs7297175	ENSG00000170515	ENST00000550166	PA2G4	56078984	56080797	hESC_HypothalamicNeuron_18672	openGene2openGene	ALG
neural	HNs_hESC	rs2304206	chr19	49665670	rs2304205	ENSG00000104960	ENST00000601612	PTOV1	49665306	49666254	hESC_HypothalamicNeuron_38385	openGene2openGene	VIT
neural	HNs_hESC	rs2304206	chr19	49665614	rs2304206	ENSG00000104960	ENST00000600603	PTOV1	49665306	49666254	hESC_HypothalamicNeuron_38385	openGene2openGene	VIT
neural	HNs_hESC	rs2247314	chr6	166956504	rs2247325	ENSG00000285730	ENST00000649589	ENSG00000285730	166955950	166957529	hESC_HypothalamicNeuron_74211	openGene2openGene	VIT
neural	HNs_hESC	rs28449958	chr16	28880144	rs8055138	ENSG00000168488	ENST00000395547	ATXN2L	28879391	28880670	hESC_HypothalamicNeuron_29911	openGene2openGene	IBD
neural	HNs_hESC	rs12128789	chr1	212700089	rs2221593	ENSG00000237980	ENST00000653931	LINC02773	212698981	212701504	hESC_HypothalamicNeuron_6604	openGene2openGene	T1D
neural	HNs_hESC	rs2247314	chr6	166956865	rs2757039	ENSG00000285730	ENST00000649589	ENSG00000285730	166955950	166957529	hESC_HypothalamicNeuron_74211	openGene2openGene	VIT
neural	HNs_hESC	rs8054198	chr16	10944503	rs8054198	ENSG00000038532	ENST00000409552	CLEC16A	10944248	10944947	hESC_HypothalamicNeuron_29576	openGene2openGene	SLE
neural	HNs_hESC	rs8054198	chr16	10944503	rs8054198	ENSG00000038532	ENST00000409552	CLEC16A	10944248	10944947	hESC_HypothalamicNeuron_29576	openGene2openGene	SLE
neural	HNs_hESC	rs10883723	chr10	102502871	rs2296590	ENSG00000156398	ENST00000602544	SFXN2	102501930	102503104	hESC_HypothalamicNeuron_10968	openGene2openGene	ALG
neural	HNs_hESC	rs36014129	chr6	26199675	rs34961555	ENSG00000276410	ENST00000615966	H2BC3	26198821	26199957	hESC_HypothalamicNeuron_69191	openGene2openGene	SLE
neural	HNs_hESC	rs13018977	chr2	241316415	rs13006939	ENSG00000168385	ENST00000469434	SEPTIN2	241314919	241316444	hESC_HypothalamicNeuron_45569	openGene2openGene	T1D
neural	HNs_hESC	rs11611029	chr12	55974294	rs11171710	ENSG00000139531	ENST00000394115	SUOX	55973485	55974575	hESC_HypothalamicNeuron_18666	openGene2openGene	HT
neural	HNs_hESC	rs2017445	chr12	56041720	rs705705	ENSG00000170515	ENST00000303305	PA2G4	56041485	56042456	hESC_HypothalamicNeuron_18670	openGene2openGene	VIT
neural	HNs_hESC	rs2017445	chr12	56041628	rs705704	ENSG00000123374	ENST00000556146	CDK2	56041485	56042456	hESC_HypothalamicNeuron_18670	openGene2openGene	VIT
neural	HNs_hESC	rs2066819	chr12	56334216	rs2371494	ENSG00000257727	ENST00000547570	CNPY2	56333243	56334490	hESC_HypothalamicNeuron_18688	openGene2openGene	PSO
neural	HNs_hESC	rs793108	chr10	31133742	rs3839909	ENSG00000148516	ENST00000561304	ZEB1	31133542	31134810	hESC_HypothalamicNeuron_8713	ocr2openGene	RA
neural	HNs_hESC	rs7187776	chr16	28824359	rs149808056	ENSG00000178952	ENST00000313511	TUFM	28822502	28824655	hESC_HypothalamicNeuron_29908	openGene2openGene	T1D
neural	HNs_hESC	rs11611029	chr12	55974294	rs11171710	ENSG00000185664	ENST00000549413	PMEL	55973485	55974575	hESC_HypothalamicNeuron_18666	openGene2openGene	HT
neural	HNs_hESC	rs11611029	chr12	55974294	rs11171710	ENSG00000139531	ENST00000546833	SUOX	55973485	55974575	hESC_HypothalamicNeuron_18666	openGene2openGene	HT
neural	HNs_hESC	rs3091307	chr5	132656717	rs1881457	ENSG00000164405	ENST00000480372	UQCRQ	132655822	132656980	hESC_HypothalamicNeuron_66866	openGene2openGene	ALG
neural	HNs_hESC	rs9611565	chr22	41363121	rs10678780	ENSG00000167074	ENST00000406644	TEF	41362936	41363241	hESC_HypothalamicNeuron_49529	ocr2openGene	VIT
neural	HNs_hESC	rs34779708	chr10	35080128	rs13376871	ENSG00000108094	ENST00000687524	CUL2	35079706	35080152	hESC_HypothalamicNeuron_8866	openGene2openGene	IBD
neural	HNs_hESC	rs3091307	chr5	132655964	rs67006560	ENSG00000164405	ENST00000496429	UQCRQ	132655822	132656980	hESC_HypothalamicNeuron_66866	openGene2openGene	ALG
neural	HNs_hESC	rs9926533	chr16	31073073	rs11281612	ENSG00000140682	ENST00000569254	TGFB1I1	31073004	31074935	hESC_HypothalamicNeuron_30004	openGene2openGene	SLE
neural	HNs_hESC	rs694739	chr11	64284975	rs2510066	ENSG00000002330	ENST00000394531	BAD	64284220	64286259	hESC_HypothalamicNeuron_13948	openGene2openGene	MS
neural	HNs_hESC	rs12232003	chr12	53180847	rs59218377	ENSG00000123349	ENST00000550880	PFDN5	53179998	53181435	hESC_HypothalamicNeuron_18523	openGene2openGene	T1D
neural	HNs_hESC	rs1048990	chr14	35122110	rs28365850	ENSG00000100902	ENST00000556506	PSMA6	35121666	35123061	hESC_HypothalamicNeuron_24496	openGene2openGene	ALG
neural	HNs_hESC	rs12232003	chr12	53180847	rs59218377	ENSG00000257337	ENST00000654457	ENSG00000257337	53179998	53181435	hESC_HypothalamicNeuron_18523	openGene2openGene	T1D
neural	HNs_hESC	rs3883338	chr17	42387807	rs3736164	ENSG00000126561	ENST00000590726	STAT5A	42387757	42389063	hESC_HypothalamicNeuron_32568	openGene2openGene	IBD
neural	HNs_hESC	rs773125	chr12	56042145	rs1131017	ENSG00000065357	ENST00000553084	DGKA	56041485	56042456	hESC_HypothalamicNeuron_18670	openGene2openGene	RA
neural	HNs_hESC	rs9926533	chr16	31093188	rs8050894	ENSG00000140682	ENST00000564176	TGFB1I1	31093119	31093626	hESC_HypothalamicNeuron_30005	openGene2openGene	SLE
neural	HNs_hESC	rs2017445	chr12	56041720	rs705705	ENSG00000065357	ENST00000551615	DGKA	56041485	56042456	hESC_HypothalamicNeuron_18670	openGene2openGene	VIT
neural	HNs_hESC	rs17323934	chr7	26857820	rs3801807	ENSG00000106004	ENST00000520854	HOXA5	26857457	26858352	hESC_HypothalamicNeuron_75322	openGene2openGene	T1D
neural	HNs_hESC	rs663743	chr11	64285685	rs887314	ENSG00000173264	ENST00000438980	GPR137	64284220	64286259	hESC_HypothalamicNeuron_13948	openGene2openGene	T1D
neural	HNs_hESC	rs2017445	chr12	56041628	rs705704	ENSG00000065357	ENST00000549368	DGKA	56041485	56042456	hESC_HypothalamicNeuron_18670	openGene2openGene	VIT
neural	HNs_hESC	rs36014129	chr6	26189128	rs13204572	ENSG00000289117	ENST00000687674	ENSG00000289117	26188355	26189374	hESC_HypothalamicNeuron_69188	openGene2openGene	SLE
neural	HNs_hESC	rs2017445	chr12	56041628	rs705704	ENSG00000065357	ENST00000548407	DGKA	56041485	56042456	hESC_HypothalamicNeuron_18670	openGene2openGene	VIT
neural	HNs_hESC	rs2066819	chr12	56334474	chr12:56334474:GA:G	ENSG00000257727	ENST00000551475	CNPY2	56333243	56334490	hESC_HypothalamicNeuron_18688	openGene2openGene	PSO
neural	HNs_hESC	rs2304206	chr19	49665763	rs2304204	ENSG00000142546	ENST00000593345	NOSIP	49665306	49666254	hESC_HypothalamicNeuron_38385	openGene2openGene	VIT
neural	HNs_hESC	rs444210	chr6	166957511	rs2769346	ENSG00000213066	ENST00000622353	CEP43	166955950	166957529	hESC_HypothalamicNeuron_74211	openGene2openGene	CRO
neural	HNs_hESC	rs1701704	chr12	55996852	rs705702	ENSG00000065357	ENST00000548549	DGKA	55996805	55997857	hESC_HypothalamicNeuron_18667	openGene2openGene	T1D
neural	HNs_hESC	rs35164067	chr19	10404166	rs73923215	ENSG00000105401	ENST00000593124	CDC37	10403249	10405134	hESC_HypothalamicNeuron_36791	openGene2openGene	AS
neural	HNs_hESC	rs2066819	chr12	56300477	rs2695789	ENSG00000257727	ENST00000547570	CNPY2	56299732	56300883	hESC_HypothalamicNeuron_18686	openGene2openGene	PSO
neural	HNs_hESC	rs2066819	chr12	56333921	rs80317430	ENSG00000170581	ENST00000651078	STAT2	56333243	56334490	hESC_HypothalamicNeuron_18688	openGene2openGene	PSO
neural	HNs_hESC	rs72698115	chr1	154325898	rs1205591	ENSG00000160710	ENST00000649021	ADAR	154324642	154326529	hESC_HypothalamicNeuron_4272	openGene2openGene	JIA
neural	HNs_hESC	rs2066819	chr12	56267121	rs60542959	ENSG00000144785	ENST00000549318	ENSG00000144785	56266643	56267720	hESC_HypothalamicNeuron_18685	openGene2openGene	PSO
neural	HNs_hESC	rs2542162	chr18	12884344	rs2292759	ENSG00000175354	ENST00000589086	PTPN2	12883294	12884600	hESC_HypothalamicNeuron_34323	openGene2openGene	T1D
neural	HNs_hESC	rs7187776	chr16	28880144	rs8055138	ENSG00000168488	ENST00000564656	ATXN2L	28879391	28880670	hESC_HypothalamicNeuron_29911	openGene2openGene	T1D
neural	HNs_hESC	rs2066819	chr12	56334474	chr12:56334474:GA:G	ENSG00000135517	ENST00000650166	MIP	56333243	56334490	hESC_HypothalamicNeuron_18688	openGene2openGene	PSO
neural	HNs_hESC	rs1860545	chr12	6341779	rs767455	ENSG00000215039	ENST00000689782	CD27-AS1	6341565	6342254	hESC_HypothalamicNeuron_16725	openGene2openGene	AS
neural	HNs_hESC	rs11590283	chr1	1308516	rs61766198	ENSG00000224969	ENST00000458555	ENSG00000224969	1307399	1309128	hESC_HypothalamicNeuron_31	openGene2openGene	SLE
neural	HNs_hESC	rs28449958	chr16	28880144	rs8055138	ENSG00000178188	ENST00000337120	SH2B1	28879391	28880670	hESC_HypothalamicNeuron_29911	openGene2openGene	IBD
neural	HNs_hESC	rs12445568	chr16	31033362	rs58726213	ENSG00000099377	ENST00000562932	HSD3B7	31032673	31034462	hESC_HypothalamicNeuron_30002	openGene2openGene	PSO
neural	HNs_hESC	rs3197999	chr3	50299601	rs34136796	ENSG00000068001	ENST00000357750	HYAL2	50298801	50299921	hESC_HypothalamicNeuron_51596	openGene2openGene	IBD
neural	HNs_hESC	rs28449958	chr16	28863226	rs62037367	ENSG00000177548	ENST00000544477	RABEP2	28863180	28864464	hESC_HypothalamicNeuron_29910	openGene2openGene	IBD
neural	HNs_hESC	rs2066819	chr12	56300477	rs2695789	ENSG00000135517	ENST00000555551	MIP	56299732	56300883	hESC_HypothalamicNeuron_18686	openGene2openGene	PSO
neural	HNs_hESC	rs112006329	chr11	575408	rs56333810	ENSG00000023191	ENST00000529306	RNH1	575316	576754	hESC_HypothalamicNeuron_11759	openGene2openGene	SLE
neural	HNs_hESC	rs63406760	chr12	122966218	rs4148856	ENSG00000111325	ENST00000542037	OGFOD2	122965763	122966883	hESC_HypothalamicNeuron_20926	openGene2openGene	ALG
neural	HNs_hESC	rs28449958	chr16	28880144	rs8055138	ENSG00000176953	ENST00000565919	NFATC2IP	28879391	28880670	hESC_HypothalamicNeuron_29911	openGene2openGene	IBD
neural	HNs_hESC	rs9611565	chr22	41381237	rs2234052	ENSG00000100410	ENST00000459687	PHF5A	41381052	41382492	hESC_HypothalamicNeuron_49531	openGene2openGene	VIT
neural	HNs_hESC	rs10876864	chr12	56042145	rs1131017	ENSG00000170473	ENST00000302533	PYM1	56041485	56042456	hESC_HypothalamicNeuron_18670	openGene2openGene	ALG
neural	HNs_hESC	rs2066819	chr12	56267121	rs60542959	ENSG00000135473	ENST00000547572	PAN2	56266643	56267720	hESC_HypothalamicNeuron_18685	openGene2openGene	PSO
neural	HNs_hESC	rs2304206	chr19	49665614	rs2304206	ENSG00000126453	ENST00000601168	BCL2L12	49665306	49666254	hESC_HypothalamicNeuron_38385	openGene2openGene	VIT
neural	HNs_hESC	rs2304206	chr19	49665763	rs2304204	ENSG00000126453	ENST00000601168	BCL2L12	49665306	49666254	hESC_HypothalamicNeuron_38385	openGene2openGene	VIT
neural	HNs_hESC	rs2304206	chr19	49665763	rs2304204	ENSG00000104870	ENST00000452439	FCGRT	49665306	49666254	hESC_HypothalamicNeuron_38385	openGene2openGene	VIT
neural	HNs_hESC	rs1701704	chr12	56080696	rs4759229	ENSG00000135482	ENST00000552345	ZC3H10	56078984	56080797	hESC_HypothalamicNeuron_18672	openGene2openGene	T1D
neural	HNs_hESC	rs10876864	chr12	56042145	rs1131017	ENSG00000135482	ENST00000549973	ZC3H10	56041485	56042456	hESC_HypothalamicNeuron_18670	openGene2openGene	ALG
neural	HNs_hESC	rs2196171	chr2	197785535	rs771018	ENSG00000144381	ENST00000430176	HSPD1	197785087	197786900	hESC_HypothalamicNeuron_44293	openGene2openGene	SLE
neural	HNs_hESC	rs2304206	chr19	49665670	rs2304205	ENSG00000126453	ENST00000601168	BCL2L12	49665306	49666254	hESC_HypothalamicNeuron_38385	openGene2openGene	VIT
neural	HNs_hESC	rs2196171	chr2	197785535	rs771018	ENSG00000144381	ENST00000452200	HSPD1	197785087	197786900	hESC_HypothalamicNeuron_44293	openGene2openGene	SLE
neural	HNs_hESC	rs5758343	chr22	41544520	rs28623192	ENSG00000196419	ENST00000428575	XRCC6	41543840	41544900	hESC_HypothalamicNeuron_49542	openGene2openGene	ALG
neural	HNs_hESC	rs5758343	chr22	41381237	rs2234052	ENSG00000100412	ENST00000678454	ACO2	41381052	41382492	hESC_HypothalamicNeuron_49531	openGene2openGene	ALG
neural	HNs_hESC	rs2017445	chr12	56041628	rs705704	ENSG00000182796	ENST00000636659	TMEM198B	56041485	56042456	hESC_HypothalamicNeuron_18670	openGene2openGene	VIT
neural	HNs_hESC	rs7679	chr20	45934368	rs1057208	ENSG00000064601	ENST00000484855	CTSA	45934133	45935655	hESC_HypothalamicNeuron_47126	openGene2openGene	SLE
neural	HNs_hESC	rs12445568	chr16	31033576	rs12445650	ENSG00000140691	ENST00000408912	ARMC5	31032673	31034462	hESC_HypothalamicNeuron_30002	openGene2openGene	PSO
neural	HNs_hESC	rs5758343	chr22	41544520	rs28623192	ENSG00000196419	ENST00000402580	XRCC6	41543840	41544900	hESC_HypothalamicNeuron_49542	openGene2openGene	ALG
neural	HNs_hESC	rs10876864	chr12	56042145	rs1131017	ENSG00000182796	ENST00000635977	TMEM198B	56041485	56042456	hESC_HypothalamicNeuron_18670	openGene2openGene	ALG
neural	HNs_hESC	rs6738825	chr2	197785535	rs771018	ENSG00000144381	ENST00000476746	HSPD1	197785087	197786900	hESC_HypothalamicNeuron_44293	openGene2openGene	SLE
neural	HNs_hESC	rs2304206	chr19	49665763	rs2304204	ENSG00000104960	ENST00000594165	PTOV1	49665306	49666254	hESC_HypothalamicNeuron_38385	openGene2openGene	VIT
neural	HNs_hESC	rs5743618	chr4	38857718	rs17616481	ENSG00000197712	ENST00000515037	FAM114A1	38857669	38858186	hESC_HypothalamicNeuron_57467	openGene2openGene	ALG
neural	HNs_hESC	rs36014129	chr6	26189128	rs13204572	ENSG00000274290	ENST00000614097	H2BC6	26188355	26189374	hESC_HypothalamicNeuron_69188	openGene2openGene	SLE
neural	HNs_hESC	rs2017445	chr12	56041628	rs705704	ENSG00000182796	ENST00000508246	TMEM198B	56041485	56042456	hESC_HypothalamicNeuron_18670	openGene2openGene	VIT
neural	HNs_hESC	rs10876864	chr12	56042145	rs1131017	ENSG00000170515	ENST00000553057	PA2G4	56041485	56042456	hESC_HypothalamicNeuron_18670	openGene2openGene	ALG
neural	HNs_hESC	rs112006329	chr11	575800	rs34793529	ENSG00000023191	ENST00000397604	RNH1	575316	576754	hESC_HypothalamicNeuron_11759	openGene2openGene	SLE
neural	HNs_hESC	rs112006329	chr11	575408	rs56333810	ENSG00000023191	ENST00000525701	RNH1	575316	576754	hESC_HypothalamicNeuron_11759	openGene2openGene	SLE
neural	HNs_hESC	rs11154801	chr6	135497759	rs13197384	ENSG00000029363	ENST00000534269	BCLAF1	135497355	135498183	hESC_HypothalamicNeuron_73090	openGene2openGene	MS
neural	HNs_hESC	rs28449958	chr16	28880144	rs8055138	ENSG00000168488	ENST00000563314	ATXN2L	28879391	28880670	hESC_HypothalamicNeuron_29911	openGene2openGene	IBD
neural	HNs_hESC	rs1048990	chr14	35122110	rs28365850	ENSG00000165410	ENST00000555765	CFL2	35121666	35123061	hESC_HypothalamicNeuron_24496	openGene2openGene	ALG
neural	HNs_hESC	rs8054198	chr16	10944503	rs8054198	ENSG00000182108	ENST00000331808	DEXI	10944248	10944947	hESC_HypothalamicNeuron_29576	openGene2openGene	SLE
neural	HNs_hESC	rs2304206	chr19	49665670	rs2304205	ENSG00000010361	ENST00000528043	FUZ	49665306	49666254	hESC_HypothalamicNeuron_38385	openGene2openGene	VIT
neural	HNs_hESC	rs2304206	chr19	49677009	rs975484	ENSG00000126460	ENST00000543867	PRRG2	49676342	49677808	hESC_HypothalamicNeuron_38386	openGene2openGene	VIT
neural	HNs_hESC	rs1887428	chr9	4984530	rs1887428	ENSG00000107020	ENST00000482696	PLGRKT	4984254	4985740	hESC_HypothalamicNeuron_85033	openGene2openGene	IBD
neural	HNs_hESC	rs1463485	chr17	75856326	rs112700585	ENSG00000204316	ENST00000493104	MRPL38	75854947	75856362	hESC_HypothalamicNeuron_33589	openGene2openGene	SLE
neural	HNs_hESC	rs2017445	chr12	56041720	rs705705	ENSG00000123374	ENST00000556276	CDK2	56041485	56042456	hESC_HypothalamicNeuron_18670	openGene2openGene	VIT
neural	HNs_hESC	rs2017445	chr12	56041628	rs705704	ENSG00000182796	ENST00000636790	TMEM198B	56041485	56042456	hESC_HypothalamicNeuron_18670	openGene2openGene	VIT
neural	HNs_hESC	rs2017445	chr12	56041720	rs705705	ENSG00000182796	ENST00000636790	TMEM198B	56041485	56042456	hESC_HypothalamicNeuron_18670	openGene2openGene	VIT
neural	HNs_hESC	rs112006329	chr11	575408	rs56333810	ENSG00000185507	ENST00000527160	IRF7	575316	576754	hESC_HypothalamicNeuron_11759	openGene2openGene	SLE
neural	HNs_hESC	rs7187776	chr16	28863883	rs11864750	ENSG00000177548	ENST00000564579	RABEP2	28863180	28864464	hESC_HypothalamicNeuron_29910	openGene2openGene	T1D
neural	HNs_hESC	rs2017445	chr12	56041720	rs705705	ENSG00000182796	ENST00000637951	TMEM198B	56041485	56042456	hESC_HypothalamicNeuron_18670	openGene2openGene	VIT
neural	HNs_hESC	rs34779708	chr10	35079457	rs2505631	ENSG00000108094	ENST00000691962	CUL2	35079169	35079568	hESC_HypothalamicNeuron_8865	openGene2openGene	IBD
neural	HNs_hESC	rs9926533	chr16	31073073	rs11281612	ENSG00000140682	ENST00000565454	TGFB1I1	31073004	31074935	hESC_HypothalamicNeuron_30004	openGene2openGene	SLE
neural	HNs_hESC	rs1858037	chr2	65329190	rs6546146	ENSG00000204929	ENST00000377977	ENSG00000204929	65329047	65330126	hESC_HypothalamicNeuron_40631	ocr2openGene	RA
neural	HNs_hESC	rs34779708	chr10	35080128	rs13376871	ENSG00000108094	ENST00000691962	CUL2	35079706	35080152	hESC_HypothalamicNeuron_8866	openGene2openGene	IBD
neural	HNs_hESC	rs112006329	chr11	575800	rs34793529	ENSG00000023191	ENST00000531149	RNH1	575316	576754	hESC_HypothalamicNeuron_11759	openGene2openGene	SLE
neural	HNs_hESC	rs2017445	chr12	56041628	rs705704	ENSG00000182796	ENST00000637951	TMEM198B	56041485	56042456	hESC_HypothalamicNeuron_18670	openGene2openGene	VIT
neural	HNs_hESC	rs1463485	chr17	75855710	rs1463485	ENSG00000204316	ENST00000309352	MRPL38	75854947	75856362	hESC_HypothalamicNeuron_33589	openGene2openGene	SLE
neural	HNs_hESC	rs7132277	chr12	123043858	rs655293	ENSG00000182196	ENST00000456762	ARL6IP4	123043176	123044099	hESC_HypothalamicNeuron_20930	ocr2openGene	MS
neural	HNs_hESC	rs10876864	chr12	56042145	rs1131017	ENSG00000123411	ENST00000548601	IKZF4	56041485	56042456	hESC_HypothalamicNeuron_18670	openGene2openGene	ALG
neural	HNs_hESC	rs1048990	chr14	35122110	rs28365850	ENSG00000100902	ENST00000554843	PSMA6	35121666	35123061	hESC_HypothalamicNeuron_24496	openGene2openGene	ALG
neural	HNs_hESC	rs12232003	chr12	53180847	rs59218377	ENSG00000257337	ENST00000666649	ENSG00000257337	53179998	53181435	hESC_HypothalamicNeuron_18523	openGene2openGene	T1D
neural	HNs_hESC	rs36014129	chr6	26021644	rs41266779	ENSG00000196866	ENST00000341023	H2AC7	26020279	26022114	hESC_HypothalamicNeuron_69172	openGene2openGene	SLE
neural	HNs_hESC	rs9611565	chr22	41381554	rs9607799	ENSG00000100412	ENST00000676959	ACO2	41381052	41382492	hESC_HypothalamicNeuron_49531	openGene2openGene	VIT
neural	HNs_hESC	rs12232003	chr12	53180847	rs59218377	ENSG00000257337	ENST00000662901	ENSG00000257337	53179998	53181435	hESC_HypothalamicNeuron_18523	openGene2openGene	T1D
neural	HNs_hESC	rs10876864	chr12	56042145	rs1131017	ENSG00000258554	ENST00000554022	ENSG00000258554	56041485	56042456	hESC_HypothalamicNeuron_18670	openGene2openGene	ALG
neural	HNs_hESC	rs11246217	chr11	575800	rs34793529	ENSG00000185627	ENST00000529372	PSMD13	575316	576754	hESC_HypothalamicNeuron_11759	openGene2openGene	SLE
neural	HNs_hESC	rs77599401	chr1	206685302	rs181345810	ENSG00000143479	ENST00000649163	DYRK3	206684505	206686368	hESC_HypothalamicNeuron_6381	openGene2openGene	T1D
neural	HNs_hESC	rs9926533	chr16	31074149	rs2303222	ENSG00000103496	ENST00000461455	STX4	31073004	31074935	hESC_HypothalamicNeuron_30004	openGene2openGene	SLE
neural	HNs_hESC	rs9926533	chr16	31074149	rs2303222	ENSG00000103496	ENST00000313843	STX4	31073004	31074935	hESC_HypothalamicNeuron_30004	openGene2openGene	SLE
neural	HNs_hESC	rs112006329	chr11	575408	rs56333810	ENSG00000185627	ENST00000534590	PSMD13	575316	576754	hESC_HypothalamicNeuron_11759	openGene2openGene	SLE
neural	HNs_hESC	rs9926533	chr16	31093557	rs9934438	ENSG00000103496	ENST00000394998	STX4	31093119	31093626	hESC_HypothalamicNeuron_30005	openGene2openGene	SLE
neural	HNs_hESC	rs36014129	chr6	26021644	rs41266779	ENSG00000278463	ENST00000615868	H2AC4	26020279	26022114	hESC_HypothalamicNeuron_69172	openGene2openGene	SLE
neural	HNs_hESC	rs7187776	chr16	28880144	rs8055138	ENSG00000260442	ENST00000566956	ATP2A1-AS1	28879391	28880670	hESC_HypothalamicNeuron_29911	openGene2openGene	T1D
neural	HNs_hESC	rs663743	chr11	64285685	rs887314	ENSG00000173264	ENST00000536667	GPR137	64284220	64286259	hESC_HypothalamicNeuron_13948	openGene2openGene	T1D
neural	HNs_hESC	rs1048990	chr14	35292469	rs1048990	ENSG00000100890	ENST00000557404	PRORP	35291940	35293076	hESC_HypothalamicNeuron_24498	openGene2openGene	ALG
neural	HNs_hESC	rs3097670	chr6	33080603	rs3128959	ENSG00000204252	ENST00000229829	HLA-DOA	33080207	33081459	hESC_HypothalamicNeuron_69496	openGene2openGene	ALG
neural	HNs_hESC	rs63406760	chr12	122966218	rs4148856	ENSG00000111325	ENST00000545317	OGFOD2	122965763	122966883	hESC_HypothalamicNeuron_20926	openGene2openGene	ALG
neural	HNs_hESC	rs663743	chr11	64284975	rs2510066	ENSG00000173486	ENST00000652094	FKBP2	64284220	64286259	hESC_HypothalamicNeuron_13948	openGene2openGene	T1D
neural	HNs_hESC	rs17323934	chr7	26658575	rs212838	ENSG00000122566	ENST00000463181	HNRNPA2B1	26658494	26659068	hESC_HypothalamicNeuron_75317	ocr2openGene	T1D
neural	HNs_hESC	rs63406760	chr12	123233754	rs1727332	ENSG00000051825	ENST00000369865	MPHOSPH9	123232521	123233860	hESC_HypothalamicNeuron_20937	openGene2openGene	ALG
neural	HNs_hESC	rs2017445	chr12	55996852	rs59877680	ENSG00000123411	ENST00000547668	IKZF4	55996805	55997857	hESC_HypothalamicNeuron_18667	openGene2openGene	VIT
neural	HNs_hESC	rs1701704	chr12	56041628	rs705704	ENSG00000135414	ENST00000546799	GDF11	56041485	56042456	hESC_HypothalamicNeuron_18670	openGene2openGene	T1D
neural	HNs_hESC	rs2196171	chr2	197805147	rs770658	ENSG00000226124	ENST00000420922	FTCDNL1	197804319	197805569	hESC_HypothalamicNeuron_44295	openGene2openGene	SLE
neural	HNs_hESC	rs2017445	chr12	56080696	rs4759229	ENSG00000123411	ENST00000547167	IKZF4	56078984	56080797	hESC_HypothalamicNeuron_18672	openGene2openGene	VIT
neural	HNs_hESC	rs7187776	chr16	28880144	rs8055138	ENSG00000168488	ENST00000570200	ATXN2L	28879391	28880670	hESC_HypothalamicNeuron_29911	openGene2openGene	T1D
neural	HNs_hESC	rs5758343	chr22	41381311	rs2234053	ENSG00000100412	ENST00000677427	ACO2	41381052	41382492	hESC_HypothalamicNeuron_49531	openGene2openGene	ALG
neural	HNs_hESC	rs2066819	chr12	56300477	rs2695789	ENSG00000257727	ENST00000546388	CNPY2	56299732	56300883	hESC_HypothalamicNeuron_18686	openGene2openGene	PSO
neural	HNs_hESC	rs1877030	chr17	39244798	rs11078895	ENSG00000108298	ENST00000579260	RPL19	39244022	39245288	hESC_HypothalamicNeuron_32466	openGene2openGene	RA
neural	HNs_hESC	rs2017445	chr12	56080595	rs3741499	ENSG00000135482	ENST00000546903	ZC3H10	56078984	56080797	hESC_HypothalamicNeuron_18672	openGene2openGene	VIT
neural	HNs_hESC	rs78865465	chr12	55974117	rs75639074	ENSG00000135414	ENST00000546799	GDF11	55973485	55974575	hESC_HypothalamicNeuron_18666	openGene2openGene	T1D
neural	HNs_hESC	rs7512552	chr1	150487216	rs3840449	ENSG00000163125	ENST00000492220	RPRD2	150487130	150487761	hESC_HypothalamicNeuron_4122	openGene2openGene	ECZ
neural	HNs_hESC	rs2066819	chr12	56333921	rs80317430	ENSG00000135517	ENST00000648442	MIP	56333243	56334490	hESC_HypothalamicNeuron_18688	openGene2openGene	PSO
neural	HNs_hESC	rs63406760	chr12	122966218	rs4148856	ENSG00000111325	ENST00000537966	OGFOD2	122965763	122966883	hESC_HypothalamicNeuron_20926	openGene2openGene	ALG
neural	HNs_hESC	rs11246217	chr11	575800	rs34793529	ENSG00000023191	ENST00000526295	RNH1	575316	576754	hESC_HypothalamicNeuron_11759	openGene2openGene	SLE
neural	HNs_hESC	rs2066819	chr12	56267121	rs60542959	ENSG00000135473	ENST00000548043	PAN2	56266643	56267720	hESC_HypothalamicNeuron_18685	openGene2openGene	PSO
neural	HNs_hESC	rs1800693	chr12	6341779	rs767455	ENSG00000067182	ENST00000538363	TNFRSF1A	6341565	6342254	hESC_HypothalamicNeuron_16725	openGene2openGene	MS
neural	HNs_hESC	rs28449958	chr16	28822933	rs201131521	ENSG00000177548	ENST00000564579	RABEP2	28822502	28824655	hESC_HypothalamicNeuron_29908	openGene2openGene	IBD
neural	HNs_hESC	rs7552167	chr1	24187123	rs78312791	ENSG00000158055	ENST00000236255	GRHL3	24186979	24187902	hESC_HypothalamicNeuron_748	openGene2openGene	PSO
neural	HNs_hESC	rs9611565	chr22	41381311	rs2234053	ENSG00000100410	ENST00000216252	PHF5A	41381052	41382492	hESC_HypothalamicNeuron_49531	openGene2openGene	VIT
neural	HNs_hESC	rs4976646	chr5	177363161	rs67111717	ENSG00000169223	ENST00000506310	LMAN2	177362893	177363450	hESC_HypothalamicNeuron_68191	ocr2openGene	MS
neural	HNs_hESC	rs11246217	chr11	575408	rs56333810	ENSG00000023191	ENST00000528713	RNH1	575316	576754	hESC_HypothalamicNeuron_11759	openGene2openGene	SLE
neural	HNs_hESC	rs859637	chr1	172743085	rs859634	ENSG00000120334	ENST00000479159	CENPL	172742446	172743288	hESC_HypothalamicNeuron_5136	ocr2openGene	CEL
neural	HNs_hESC	rs859637	chr1	172743284	rs859633	ENSG00000120334	ENST00000496683	CENPL	172742446	172743288	hESC_HypothalamicNeuron_5136	ocr2openGene	CEL
neural	HNs_hESC	rs859637	chr1	172743085	rs859634	ENSG00000120334	ENST00000345664	CENPL	172742446	172743288	hESC_HypothalamicNeuron_5136	ocr2openGene	CEL
neural	HNs_hESC	rs5758343	chr22	41381554	rs9607799	ENSG00000100412	ENST00000676792	ACO2	41381052	41382492	hESC_HypothalamicNeuron_49531	openGene2openGene	ALG
neural	HNs_hESC	rs859637	chr1	172743085	rs859634	ENSG00000120334	ENST00000682279	CENPL	172742446	172743288	hESC_HypothalamicNeuron_5136	ocr2openGene	CEL
neural	HNs_hESC	rs533646	chr11	118689861	rs4938530	ENSG00000110367	ENST00000620157	DDX6	118689419	118690597	hESC_HypothalamicNeuron_15922	openGene2openGene	MS
neural	HNs_hESC	rs3197999	chr3	50515725	rs35694819	ENSG00000271858	ENST00000607121	CYB561D2	50515461	50515989	hESC_HypothalamicNeuron_51608	ocr2openGene	IBD
neural	HNs_hESC	rs5758343	chr22	41544520	rs28623192	ENSG00000196419	ENST00000360079	XRCC6	41543840	41544900	hESC_HypothalamicNeuron_49542	openGene2openGene	ALG
neural	HNs_hESC	rs36014129	chr6	26199675	rs34961555	ENSG00000277075	ENST00000303910	H2AC8	26198821	26199957	hESC_HypothalamicNeuron_69191	openGene2openGene	SLE
neural	HNs_hESC	rs63406760	chr12	123043858	rs655293	ENSG00000182196	ENST00000539576	ARL6IP4	123043176	123044099	hESC_HypothalamicNeuron_20930	ocr2openGene	ALG
neural	HNs_hESC	rs2304206	chr19	49665614	rs2304206	ENSG00000126457	ENST00000610806	PRMT1	49665306	49666254	hESC_HypothalamicNeuron_38385	openGene2openGene	VIT
neural	HNs_hESC	rs1877030	chr17	39244798	rs11078895	ENSG00000067191	ENST00000344140	CACNB1	39244022	39245288	hESC_HypothalamicNeuron_32466	openGene2openGene	RA
neural	HNs_hESC	rs1877030	chr17	39244798	rs11078895	ENSG00000067191	ENST00000394303	CACNB1	39244022	39245288	hESC_HypothalamicNeuron_32466	openGene2openGene	RA
neural	HNs_hESC	rs5743618	chr4	38857718	rs17616481	ENSG00000197712	ENST00000510213	FAM114A1	38857669	38858186	hESC_HypothalamicNeuron_57467	openGene2openGene	ALG
neural	HNs_hESC	rs12445568	chr16	30985550	rs12443808	ENSG00000140682	ENST00000564176	TGFB1I1	30984813	30985779	hESC_HypothalamicNeuron_29999	openGene2openGene	PSO
neural	HNs_hESC	rs11246217	chr11	575408	rs56333810	ENSG00000023191	ENST00000354420	RNH1	575316	576754	hESC_HypothalamicNeuron_11759	openGene2openGene	SLE
neural	HNs_hESC	rs2017445	chr12	56041720	rs705705	ENSG00000185664	ENST00000548747	PMEL	56041485	56042456	hESC_HypothalamicNeuron_18670	openGene2openGene	VIT
neural	HNs_hESC	rs17323934	chr7	26857820	rs3801807	ENSG00000254369	ENST00000518947	HOXA-AS3	26857457	26858352	hESC_HypothalamicNeuron_75322	openGene2openGene	T1D
neural	HNs_hESC	rs2304206	chr19	49665614	rs2304206	ENSG00000126456	ENST00000595240	IRF3	49665306	49666254	hESC_HypothalamicNeuron_38385	openGene2openGene	VIT
neural	HNs_hESC	rs9611565	chr22	41381311	rs2234053	ENSG00000100412	ENST00000678819	ACO2	41381052	41382492	hESC_HypothalamicNeuron_49531	openGene2openGene	VIT
neural	HNs_hESC	rs56994090	chr14	100839947	rs3075324	ENSG00000214548	ENST00000555928	MEG3	100839832	100840739	hESC_HypothalamicNeuron_26445	ocr2openGene	T1D
neural	HNs_hESC	rs1463485	chr17	75855710	rs1463485	ENSG00000204316	ENST00000493104	MRPL38	75854947	75856362	hESC_HypothalamicNeuron_33589	openGene2openGene	SLE
neural	HNs_hESC	rs10883723	chr10	102503918	rs3818470	ENSG00000107872	ENST00000457067	FBXL15	102503677	102504503	hESC_HypothalamicNeuron_10969	openGene2openGene	ALG
neural	HNs_hESC	rs8054198	chr16	10944503	rs8054198	ENSG00000038532	ENST00000409790	CLEC16A	10944248	10944947	hESC_HypothalamicNeuron_29576	openGene2openGene	SLE
neural	HNs_hESC	rs28449958	chr16	28880144	rs8055138	ENSG00000168488	ENST00000570200	ATXN2L	28879391	28880670	hESC_HypothalamicNeuron_29911	openGene2openGene	IBD
neural	HNs_hESC	rs2304206	chr19	49665614	rs2304206	ENSG00000010361	ENST00000525800	FUZ	49665306	49666254	hESC_HypothalamicNeuron_38385	openGene2openGene	VIT
neural	HNs_hESC	rs793108	chr10	31133742	rs3839909	ENSG00000148516	ENST00000558655	ZEB1	31133542	31134810	hESC_HypothalamicNeuron_8713	ocr2openGene	RA
neural	HNs_hESC	rs10936599	chr3	169764547	rs2293607	ENSG00000085276	ENST00000460890	MECOM	169764352	169765365	hESC_HypothalamicNeuron_55297	openGene2openGene	CEL
neural	HNs_hESC	rs7187776	chr16	28864161	rs7193733	ENSG00000177548	ENST00000562475	RABEP2	28863180	28864464	hESC_HypothalamicNeuron_29910	openGene2openGene	T1D
neural	HNs_hESC	rs2066819	chr12	56334216	rs2371494	ENSG00000257727	ENST00000553191	CNPY2	56333243	56334490	hESC_HypothalamicNeuron_18688	openGene2openGene	PSO
neural	HNs_hESC	rs11611029	chr12	55974294	rs11171710	ENSG00000185664	ENST00000547137	PMEL	55973485	55974575	hESC_HypothalamicNeuron_18666	openGene2openGene	HT
neural	HNs_hESC	rs9926533	chr16	31074149	rs2303222	ENSG00000140682	ENST00000567066	TGFB1I1	31073004	31074935	hESC_HypothalamicNeuron_30004	openGene2openGene	SLE
neural	HNs_hESC	rs7187776	chr16	28863226	rs62037367	ENSG00000177548	ENST00000564579	RABEP2	28863180	28864464	hESC_HypothalamicNeuron_29910	openGene2openGene	T1D
neural	HNs_hESC	rs3091307	chr5	132656717	rs1881457	ENSG00000164405	ENST00000378670	UQCRQ	132655822	132656980	hESC_HypothalamicNeuron_66866	openGene2openGene	ALG
neural	HNs_hESC	rs12232003	chr12	53180847	rs59218377	ENSG00000123349	ENST00000550846	PFDN5	53179998	53181435	hESC_HypothalamicNeuron_18523	openGene2openGene	T1D
neural	HNs_hESC	rs12445568	chr16	31033362	rs58726213	ENSG00000140682	ENST00000394858	TGFB1I1	31032673	31034462	hESC_HypothalamicNeuron_30002	openGene2openGene	PSO
neural	HNs_hESC	rs2196171	chr2	197785535	rs771018	ENSG00000115541	ENST00000409729	HSPE1	197785087	197786900	hESC_HypothalamicNeuron_44293	openGene2openGene	SLE
neural	HNs_hESC	rs12421615	chr11	64285685	rs887314	ENSG00000182450	ENST00000453423	KCNK4	64284220	64286259	hESC_HypothalamicNeuron_13948	openGene2openGene	VIT
neural	HNs_hESC	rs12232003	chr12	53180847	rs59218377	ENSG00000123349	ENST00000547228	PFDN5	53179998	53181435	hESC_HypothalamicNeuron_18523	openGene2openGene	T1D
neural	HNs_hESC	rs2017445	chr12	56080595	rs3741499	ENSG00000197728	ENST00000356464	RPS26	56078984	56080797	hESC_HypothalamicNeuron_18672	openGene2openGene	VIT
neural	HNs_hESC	rs5758343	chr22	41381879	rs2234058	ENSG00000100412	ENST00000678269	ACO2	41381052	41382492	hESC_HypothalamicNeuron_49531	openGene2openGene	ALG
neural	HNs_hESC	rs5758343	chr22	41448782	rs202657	ENSG00000100410	ENST00000216252	PHF5A	41448251	41448796	hESC_HypothalamicNeuron_49537	ocr2openGene	ALG
neural	HNs_hESC	rs3801810	chr7	26864042	rs73069539	ENSG00000005020	ENST00000481204	SKAP2	26863992	26865209	hESC_HypothalamicNeuron_75323	openGene2openGene	CRO
neural	HNs_hESC	rs78865465	chr12	55974117	rs75639074	ENSG00000185664	ENST00000548689	PMEL	55973485	55974575	hESC_HypothalamicNeuron_18666	openGene2openGene	T1D
neural	HNs_hESC	rs3197999	chr3	50299601	rs34136796	ENSG00000188338	ENST00000621714	SLC38A3	50298801	50299921	hESC_HypothalamicNeuron_51596	openGene2openGene	IBD
neural	HNs_hESC	rs3197999	chr3	50299601	rs34136796	ENSG00000188338	ENST00000445096	SLC38A3	50298801	50299921	hESC_HypothalamicNeuron_51596	openGene2openGene	IBD
neural	HNs_hESC	rs78865465	chr12	55974117	rs75639074	ENSG00000185664	ENST00000549430	PMEL	55973485	55974575	hESC_HypothalamicNeuron_18666	openGene2openGene	T1D
neural	HNs_hESC	rs3091307	chr5	132656717	rs1881457	ENSG00000198944	ENST00000378693	SOWAHA	132655822	132656980	hESC_HypothalamicNeuron_66866	openGene2openGene	ALG
neural	HNs_hESC	rs28449958	chr16	28863226	rs62037367	ENSG00000178952	ENST00000561644	TUFM	28863180	28864464	hESC_HypothalamicNeuron_29910	openGene2openGene	IBD
neural	HNs_hESC	rs2017445	chr12	56041628	rs705704	ENSG00000135482	ENST00000546903	ZC3H10	56041485	56042456	hESC_HypothalamicNeuron_18670	openGene2openGene	VIT
neural	HNs_hESC	rs7187776	chr16	28863226	rs62037367	ENSG00000168488	ENST00000561539	ATXN2L	28863180	28864464	hESC_HypothalamicNeuron_29910	openGene2openGene	T1D
neural	HNs_hESC	rs7187776	chr16	28864161	rs7193733	ENSG00000168488	ENST00000561539	ATXN2L	28863180	28864464	hESC_HypothalamicNeuron_29910	openGene2openGene	T1D
neural	HNs_hESC	rs2304206	chr19	49665614	rs2304206	ENSG00000142546	ENST00000593345	NOSIP	49665306	49666254	hESC_HypothalamicNeuron_38385	openGene2openGene	VIT
neural	HNs_hESC	rs2304206	chr19	49665670	rs2304205	ENSG00000142546	ENST00000598820	NOSIP	49665306	49666254	hESC_HypothalamicNeuron_38385	openGene2openGene	VIT
neural	HNs_hESC	rs7708392	chr5	151081488	rs960709	ENSG00000197043	ENST00000354546	ANXA6	151080485	151081529	hESC_HypothalamicNeuron_67512	openGene2openGene	SLE
neural	HNs_hESC	rs1701704	chr12	56041628	rs705704	ENSG00000065361	ENST00000549672	ERBB3	56041485	56042456	hESC_HypothalamicNeuron_18670	openGene2openGene	T1D
neural	HNs_hESC	rs2066819	chr12	56299736	rs41423244	ENSG00000144785	ENST00000548360	ENSG00000144785	56299732	56300883	hESC_HypothalamicNeuron_18686	openGene2openGene	PSO
neural	HNs_hESC	rs1701704	chr12	56041628	rs705704	ENSG00000065361	ENST00000683059	ERBB3	56041485	56042456	hESC_HypothalamicNeuron_18670	openGene2openGene	T1D
neural	HNs_hESC	rs7187776	chr16	28864161	rs7193733	ENSG00000177548	ENST00000562590	RABEP2	28863180	28864464	hESC_HypothalamicNeuron_29910	openGene2openGene	T1D
neural	HNs_hESC	rs28449958	chr16	28864161	rs7193733	ENSG00000177548	ENST00000564473	RABEP2	28863180	28864464	hESC_HypothalamicNeuron_29910	openGene2openGene	IBD
neural	HNs_hESC	rs7187776	chr16	28863801	rs7198606	ENSG00000177548	ENST00000562590	RABEP2	28863180	28864464	hESC_HypothalamicNeuron_29910	openGene2openGene	T1D
neural	HNs_hESC	rs11590283	chr1	1308516	rs61766198	ENSG00000230415	ENST00000453732	LINC01786	1307399	1309128	hESC_HypothalamicNeuron_31	openGene2openGene	SLE
neural	HNs_hESC	rs2017445	chr12	56041628	rs705704	ENSG00000139641	ENST00000551790	ESYT1	56041485	56042456	hESC_HypothalamicNeuron_18670	openGene2openGene	VIT
neural	HNs_hESC	rs12445568	chr16	31033576	rs12445650	ENSG00000099377	ENST00000297679	HSD3B7	31032673	31034462	hESC_HypothalamicNeuron_30002	openGene2openGene	PSO
neural	HNs_hESC	rs12445568	chr16	31033362	rs58726213	ENSG00000099377	ENST00000262520	HSD3B7	31032673	31034462	hESC_HypothalamicNeuron_30002	openGene2openGene	PSO
neural	HNs_hESC	rs444210	chr6	166956409	rs1044059	ENSG00000285730	ENST00000649589	ENSG00000285730	166955950	166957529	hESC_HypothalamicNeuron_74211	openGene2openGene	CRO
neural	HNs_hESC	rs28449958	chr16	28824361	rs138159013	ENSG00000178188	ENST00000561629	SH2B1	28822502	28824655	hESC_HypothalamicNeuron_29908	openGene2openGene	IBD
neural	HNs_hESC	rs2017445	chr12	56080595	rs3741499	ENSG00000135482	ENST00000551880	ZC3H10	56078984	56080797	hESC_HypothalamicNeuron_18672	openGene2openGene	VIT
neural	HNs_hESC	rs10790268	chr11	118790689	rs57494551	ENSG00000255239	ENST00000531328	TREHP1	118790246	118792432	hESC_HypothalamicNeuron_15925	openGene2openGene	RA
neural	HNs_hESC	rs36014129	chr6	26189128	rs13204572	ENSG00000187837	ENST00000343677	H1-2	26188355	26189374	hESC_HypothalamicNeuron_69188	openGene2openGene	SLE
neural	HNs_hESC	rs10876864	chr12	56042145	rs1131017	ENSG00000065361	ENST00000683059	ERBB3	56041485	56042456	hESC_HypothalamicNeuron_18670	openGene2openGene	ALG
neural	HNs_hESC	rs28449958	chr16	28863801	rs7198606	ENSG00000177548	ENST00000357573	RABEP2	28863180	28864464	hESC_HypothalamicNeuron_29910	openGene2openGene	IBD
neural	HNs_hESC	rs2066819	chr12	56334216	rs2371494	ENSG00000135517	ENST00000648442	MIP	56333243	56334490	hESC_HypothalamicNeuron_18688	openGene2openGene	PSO
neural	HNs_hESC	rs28449958	chr16	28880144	rs8055138	ENSG00000176953	ENST00000565752	NFATC2IP	28879391	28880670	hESC_HypothalamicNeuron_29911	openGene2openGene	IBD
neural	HNs_hESC	rs28449958	chr16	28822933	rs201131521	ENSG00000177548	ENST00000563577	RABEP2	28822502	28824655	hESC_HypothalamicNeuron_29908	openGene2openGene	IBD
neural	HNs_hESC	rs2066819	chr12	56360038	rs2066818	ENSG00000135473	ENST00000549964	PAN2	56359825	56360696	hESC_HypothalamicNeuron_18689	openGene2openGene	PSO
neural	HNs_hESC	rs2304206	chr19	49665614	rs2304206	ENSG00000126460	ENST00000543867	PRRG2	49665306	49666254	hESC_HypothalamicNeuron_38385	openGene2openGene	VIT
neural	HNs_hESC	rs10790268	chr11	118790689	rs57494551	ENSG00000186166	ENST00000534656	CENATAC	118790246	118792432	hESC_HypothalamicNeuron_15925	openGene2openGene	RA
neural	HNs_hESC	rs28449958	chr16	28824361	rs138159013	ENSG00000177548	ENST00000561803	RABEP2	28822502	28824655	hESC_HypothalamicNeuron_29908	openGene2openGene	IBD
neural	HNs_hESC	rs28449958	chr16	28824361	rs138159013	ENSG00000177548	ENST00000357573	RABEP2	28822502	28824655	hESC_HypothalamicNeuron_29908	openGene2openGene	IBD
neural	HNs_hESC	rs12946510	chr17	39754115	rs2941522	ENSG00000131748	ENST00000578254	STARD3	39753737	39755124	hESC_HypothalamicNeuron_32484	ocr2openGene	MS
neural	HNs_hESC	rs859637	chr1	172743085	rs859634	ENSG00000120334	ENST00000484920	CENPL	172742446	172743288	hESC_HypothalamicNeuron_5136	ocr2openGene	CEL
neural	HNs_hESC	rs11246217	chr11	575800	rs34793529	ENSG00000023191	ENST00000397614	RNH1	575316	576754	hESC_HypothalamicNeuron_11759	openGene2openGene	SLE
neural	HNs_hESC	rs859637	chr1	172743085	rs859634	ENSG00000120334	ENST00000496683	CENPL	172742446	172743288	hESC_HypothalamicNeuron_5136	ocr2openGene	CEL
neural	HNs_hESC	rs28449958	chr16	28864161	rs7193733	ENSG00000260442	ENST00000691192	ATP2A1-AS1	28863180	28864464	hESC_HypothalamicNeuron_29910	openGene2openGene	IBD
neural	HNs_hESC	rs4239702	chr20	46118343	rs1883832	ENSG00000204044	ENST00000535913	SLC12A5-AS1	46117854	46118806	hESC_HypothalamicNeuron_47136	openGene2openGene	CRO
neural	HNs_hESC	rs28449958	chr16	28863883	rs11864750	ENSG00000260442	ENST00000686664	ATP2A1-AS1	28863180	28864464	hESC_HypothalamicNeuron_29910	openGene2openGene	IBD
neural	HNs_hESC	rs2304206	chr19	49665763	rs2304204	ENSG00000104960	ENST00000598325	PTOV1	49665306	49666254	hESC_HypothalamicNeuron_38385	openGene2openGene	VIT
neural	HNs_hESC	rs5758343	chr22	41381311	rs2234053	ENSG00000100412	ENST00000678454	ACO2	41381052	41382492	hESC_HypothalamicNeuron_49531	openGene2openGene	ALG
neural	HNs_hESC	rs3197999	chr3	49358927	rs3811699	ENSG00000067560	ENST00000422781	RHOA	49357833	49359062	hESC_HypothalamicNeuron_51555	openGene2openGene	IBD
neural	HNs_hESC	rs3197999	chr3	49358927	rs3811699	ENSG00000067560	ENST00000676712	RHOA	49357833	49359062	hESC_HypothalamicNeuron_51555	openGene2openGene	IBD
neural	HNs_hESC	rs12445568	chr16	31033362	rs58726213	ENSG00000140691	ENST00000457010	ARMC5	31032673	31034462	hESC_HypothalamicNeuron_30002	openGene2openGene	PSO
neural	HNs_hESC	rs63406760	chr12	123043858	rs655293	ENSG00000182196	ENST00000442210	ARL6IP4	123043176	123044099	hESC_HypothalamicNeuron_20930	ocr2openGene	ALG
neural	HNs_hESC	rs3801810	chr7	26864711	rs17323934	ENSG00000105991	ENST00000355633	HOXA1	26863992	26865209	hESC_HypothalamicNeuron_75323	openGene2openGene	CRO
neural	HNs_hESC	rs2017445	chr12	56041628	rs705704	ENSG00000258345	ENST00000550840	ENSG00000258345	56041485	56042456	hESC_HypothalamicNeuron_18670	openGene2openGene	VIT
neural	HNs_hESC	rs12445568	chr16	31033576	rs12445650	ENSG00000140691	ENST00000457010	ARMC5	31032673	31034462	hESC_HypothalamicNeuron_30002	openGene2openGene	PSO
neural	HNs_hESC	rs7187776	chr16	28846324	rs7187776	ENSG00000177548	ENST00000567483	RABEP2	28845839	28846902	hESC_HypothalamicNeuron_29909	openGene2openGene	T1D
neural	HNs_hESC	rs12445568	chr16	30985550	rs12443808	ENSG00000140691	ENST00000564514	ARMC5	30984813	30985779	hESC_HypothalamicNeuron_29999	openGene2openGene	PSO
neural	HNs_hESC	rs7120737	chr11	47565510	rs11039300	ENSG00000123444	ENST00000529946	KBTBD4	47564974	47566293	hESC_HypothalamicNeuron_13520	openGene2openGene	MS
neural	HNs_hESC	rs11154801	chr6	135497759	rs13197384	ENSG00000029363	ENST00000532384	BCLAF1	135497355	135498183	hESC_HypothalamicNeuron_73090	openGene2openGene	MS
neural	HNs_hESC	rs1463485	chr17	75855927	rs936394	ENSG00000204316	ENST00000494179	MRPL38	75854947	75856362	hESC_HypothalamicNeuron_33589	openGene2openGene	SLE
neural	HNs_hESC	rs2304206	chr19	49665670	rs2304205	ENSG00000126456	ENST00000309877	IRF3	49665306	49666254	hESC_HypothalamicNeuron_38385	openGene2openGene	VIT
neural	HNs_hESC	rs28449958	chr16	28863883	rs11864750	ENSG00000168488	ENST00000564656	ATXN2L	28863180	28864464	hESC_HypothalamicNeuron_29910	openGene2openGene	IBD
neural	HNs_hESC	rs10876864	chr12	56080024	rs7297175	ENSG00000170515	ENST00000551061	PA2G4	56078984	56080797	hESC_HypothalamicNeuron_18672	openGene2openGene	ALG
neural	HNs_hESC	rs444210	chr6	166957483	rs2149083	ENSG00000227598	ENST00000444102	ENSG00000227598	166955950	166957529	hESC_HypothalamicNeuron_74211	openGene2openGene	CRO
neural	HNs_hESC	rs773125	chr12	56042145	rs1131017	ENSG00000258554	ENST00000554022	ENSG00000258554	56041485	56042456	hESC_HypothalamicNeuron_18670	openGene2openGene	RA
neural	HNs_hESC	rs2304206	chr19	49665614	rs2304206	ENSG00000010361	ENST00000534008	FUZ	49665306	49666254	hESC_HypothalamicNeuron_38385	openGene2openGene	VIT
neural	HNs_hESC	rs56994090	chr14	100840110	rs56994090	ENSG00000214548	ENST00000555928	MEG3	100839832	100840739	hESC_HypothalamicNeuron_26445	ocr2openGene	T1D
neural	HNs_hESC	rs2304206	chr19	49665763	rs2304204	ENSG00000010361	ENST00000534008	FUZ	49665306	49666254	hESC_HypothalamicNeuron_38385	openGene2openGene	VIT
neural	HNs_hESC	rs8054198	chr16	10944503	rs8054198	ENSG00000038532	ENST00000409790	CLEC16A	10944248	10944947	hESC_HypothalamicNeuron_29576	openGene2openGene	SLE
neural	HNs_hESC	rs793108	chr10	31133742	rs3839909	ENSG00000148516	ENST00000559496	ZEB1	31133542	31134810	hESC_HypothalamicNeuron_8713	ocr2openGene	RA
neural	HNs_hESC	rs11246217	chr11	575800	rs34793529	ENSG00000185507	ENST00000527160	IRF7	575316	576754	hESC_HypothalamicNeuron_11759	openGene2openGene	SLE
neural	HNs_hESC	rs3197999	chr3	49358324	rs1800668	ENSG00000145022	ENST00000482193	TCTA	49357833	49359062	hESC_HypothalamicNeuron_51555	openGene2openGene	IBD
neural	HNs_hESC	rs63406760	chr12	123233754	rs1727332	ENSG00000182196	ENST00000540708	ARL6IP4	123232521	123233860	hESC_HypothalamicNeuron_20937	openGene2openGene	ALG
neural	HNs_hESC	rs34779708	chr10	35080128	rs13376871	ENSG00000108094	ENST00000687282	CUL2	35079706	35080152	hESC_HypothalamicNeuron_8866	openGene2openGene	IBD
neural	HNs_hESC	rs2017445	chr12	56041628	rs705704	ENSG00000182796	ENST00000637087	TMEM198B	56041485	56042456	hESC_HypothalamicNeuron_18670	openGene2openGene	VIT
neural	HNs_hESC	rs2017445	chr12	56041628	rs705704	ENSG00000182796	ENST00000692833	TMEM198B	56041485	56042456	hESC_HypothalamicNeuron_18670	openGene2openGene	VIT
neural	HNs_hESC	rs13018977	chr2	241316415	rs13006939	ENSG00000168385	ENST00000495463	SEPTIN2	241314919	241316444	hESC_HypothalamicNeuron_45569	openGene2openGene	T1D
neural	HNs_hESC	rs793108	chr10	31133742	rs3839909	ENSG00000148516	ENST00000557827	ZEB1	31133542	31134810	hESC_HypothalamicNeuron_8713	ocr2openGene	RA
neural	HNs_hESC	rs2304206	chr19	49677009	rs975484	ENSG00000010361	ENST00000527585	FUZ	49676342	49677808	hESC_HypothalamicNeuron_38386	openGene2openGene	VIT
neural	HNs_hESC	rs7187776	chr16	28864161	rs7193733	ENSG00000177548	ENST00000563577	RABEP2	28863180	28864464	hESC_HypothalamicNeuron_29910	openGene2openGene	T1D
neural	HNs_hESC	rs13018977	chr2	241316415	rs13006939	ENSG00000168385	ENST00000407971	SEPTIN2	241314919	241316444	hESC_HypothalamicNeuron_45569	openGene2openGene	T1D
neural	HNs_hESC	rs112006329	chr11	575408	rs56333810	ENSG00000023191	ENST00000531149	RNH1	575316	576754	hESC_HypothalamicNeuron_11759	openGene2openGene	SLE
neural	HNs_hESC	rs2233424	chr6	44265240	rs2233433	ENSG00000284427	ENST00000583964	MIR4647	44264902	44265795	hESC_HypothalamicNeuron_69930	openGene2openGene	RA
neural	HNs_hESC	rs34779708	chr10	35079457	rs2505631	ENSG00000108094	ENST00000691201	CUL2	35079169	35079568	hESC_HypothalamicNeuron_8865	openGene2openGene	IBD
neural	HNs_hESC	rs3197999	chr3	48685869	rs6792510	ENSG00000178057	ENST00000480392	NDUFAF3	48685363	48686502	hESC_HypothalamicNeuron_51533	openGene2openGene	IBD
neural	HNs_hESC	rs694739	chr11	64284975	rs2510066	ENSG00000002330	ENST00000394532	BAD	64284220	64286259	hESC_HypothalamicNeuron_13948	openGene2openGene	MS
neural	HNs_hESC	rs2066819	chr12	56334216	rs2371494	ENSG00000135469	ENST00000433805	COQ10A	56333243	56334490	hESC_HypothalamicNeuron_18688	openGene2openGene	PSO
neural	HNs_hESC	rs12421615	chr11	64285685	rs887314	ENSG00000182450	ENST00000394525	KCNK4	64284220	64286259	hESC_HypothalamicNeuron_13948	openGene2openGene	VIT
neural	HNs_hESC	rs6738825	chr2	197785535	rs771018	ENSG00000115541	ENST00000465573	HSPE1	197785087	197786900	hESC_HypothalamicNeuron_44293	openGene2openGene	SLE
neural	HNs_hESC	rs2017445	chr12	56041720	rs705705	ENSG00000111540	ENST00000548068	RAB5B	56041485	56042456	hESC_HypothalamicNeuron_18670	openGene2openGene	VIT
neural	HNs_hESC	rs444210	chr6	166957198	rs150189585	ENSG00000213066	ENST00000622353	CEP43	166955950	166957529	hESC_HypothalamicNeuron_74211	openGene2openGene	CRO
neural	HNs_hESC	rs112006329	chr11	575408	rs56333810	ENSG00000185507	ENST00000533190	IRF7	575316	576754	hESC_HypothalamicNeuron_11759	openGene2openGene	SLE
neural	HNs_hESC	rs9926533	chr16	31093557	rs9934438	ENSG00000140682	ENST00000567524	TGFB1I1	31093119	31093626	hESC_HypothalamicNeuron_30005	openGene2openGene	SLE
neural	HNs_hESC	rs444210	chr6	166957500	rs2149084	ENSG00000213066	ENST00000494781	CEP43	166955950	166957529	hESC_HypothalamicNeuron_74211	openGene2openGene	CRO
neural	HNs_hESC	rs11246217	chr11	575408	rs56333810	ENSG00000185507	ENST00000533190	IRF7	575316	576754	hESC_HypothalamicNeuron_11759	openGene2openGene	SLE
neural	HNs_hESC	rs1701704	chr12	55996852	rs705702	ENSG00000065357	ENST00000551615	DGKA	55996805	55997857	hESC_HypothalamicNeuron_18667	openGene2openGene	T1D
neural	HNs_hESC	rs36014129	chr6	26021644	rs41266779	ENSG00000289117	ENST00000687674	ENSG00000289117	26020279	26022114	hESC_HypothalamicNeuron_69172	openGene2openGene	SLE
neural	HNs_hESC	rs2017445	chr12	56041720	rs705705	ENSG00000065357	ENST00000549368	DGKA	56041485	56042456	hESC_HypothalamicNeuron_18670	openGene2openGene	VIT
neural	HNs_hESC	rs1701704	chr12	55996852	rs705702	ENSG00000065357	ENST00000548407	DGKA	55996805	55997857	hESC_HypothalamicNeuron_18667	openGene2openGene	T1D
neural	HNs_hESC	rs663743	chr11	64284975	rs2510066	ENSG00000173264	ENST00000539833	GPR137	64284220	64286259	hESC_HypothalamicNeuron_13948	openGene2openGene	T1D
neural	HNs_hESC	rs2066819	chr12	56267121	rs60542959	ENSG00000257727	ENST00000551276	CNPY2	56266643	56267720	hESC_HypothalamicNeuron_18685	openGene2openGene	PSO
neural	HNs_hESC	rs2066819	chr12	56333921	rs80317430	ENSG00000257727	ENST00000551720	CNPY2	56333243	56334490	hESC_HypothalamicNeuron_18688	openGene2openGene	PSO
neural	HNs_hESC	rs444210	chr6	166957500	rs2149084	ENSG00000213066	ENST00000622353	CEP43	166955950	166957529	hESC_HypothalamicNeuron_74211	openGene2openGene	CRO
neural	HNs_hESC	rs2017445	chr12	55996852	rs59877680	ENSG00000123411	ENST00000551701	IKZF4	55996805	55997857	hESC_HypothalamicNeuron_18667	openGene2openGene	VIT
neural	HNs_hESC	rs112006329	chr11	575408	rs56333810	ENSG00000142082	ENST00000525237	SIRT3	575316	576754	hESC_HypothalamicNeuron_11759	openGene2openGene	SLE
neural	HNs_hESC	rs9926533	chr16	31074149	rs2303222	ENSG00000089280	ENST00000487509	FUS	31073004	31074935	hESC_HypothalamicNeuron_30004	openGene2openGene	SLE
neural	HNs_hESC	rs1701704	chr12	56041628	rs705704	ENSG00000065361	ENST00000411731	ERBB3	56041485	56042456	hESC_HypothalamicNeuron_18670	openGene2openGene	T1D
neural	HNs_hESC	rs2066819	chr12	56334216	rs2371494	ENSG00000170581	ENST00000651078	STAT2	56333243	56334490	hESC_HypothalamicNeuron_18688	openGene2openGene	PSO
neural	HNs_hESC	rs3197999	chr3	50299601	rs34136796	ENSG00000114383	ENST00000417867	TUSC2	50298801	50299921	hESC_HypothalamicNeuron_51596	openGene2openGene	IBD
neural	HNs_hESC	rs28449958	chr16	28864161	rs7193733	ENSG00000177548	ENST00000544477	RABEP2	28863180	28864464	hESC_HypothalamicNeuron_29910	openGene2openGene	IBD
neural	HNs_hESC	rs2066819	chr12	56334353	rs79824801	ENSG00000135517	ENST00000650166	MIP	56333243	56334490	hESC_HypothalamicNeuron_18688	openGene2openGene	PSO
neural	HNs_hESC	rs2017445	chr12	55996852	rs59877680	ENSG00000123411	ENST00000551103	IKZF4	55996805	55997857	hESC_HypothalamicNeuron_18667	openGene2openGene	VIT
neural	HNs_hESC	rs2066819	chr12	56334353	rs79824801	ENSG00000144785	ENST00000547423	ENSG00000144785	56333243	56334490	hESC_HypothalamicNeuron_18688	openGene2openGene	PSO
neural	HNs_hESC	rs2017445	chr12	56080696	rs4759229	ENSG00000135482	ENST00000546903	ZC3H10	56078984	56080797	hESC_HypothalamicNeuron_18672	openGene2openGene	VIT
neural	HNs_hESC	rs72698115	chr1	154325898	rs1205591	ENSG00000160710	ENST00000679805	ADAR	154324642	154326529	hESC_HypothalamicNeuron_4272	openGene2openGene	JIA
neural	HNs_hESC	rs663743	chr11	64284975	rs2510066	ENSG00000173486	ENST00000309366	FKBP2	64284220	64286259	hESC_HypothalamicNeuron_13948	openGene2openGene	T1D
neural	HNs_hESC	rs6889239	chr5	151081488	rs960709	ENSG00000197043	ENST00000520378	ANXA6	151080485	151081529	hESC_HypothalamicNeuron_67512	openGene2openGene	SLE
neural	HNs_hESC	rs28449958	chr16	28822933	rs201131521	ENSG00000178188	ENST00000561629	SH2B1	28822502	28824655	hESC_HypothalamicNeuron_29908	openGene2openGene	IBD
neural	HNs_hESC	rs1463485	chr17	75855710	rs1463485	ENSG00000132481	ENST00000587339	TRIM47	75854947	75856362	hESC_HypothalamicNeuron_33589	openGene2openGene	SLE
neural	HNs_hESC	rs5758343	chr22	41381879	rs2234058	ENSG00000100412	ENST00000678394	ACO2	41381052	41382492	hESC_HypothalamicNeuron_49531	openGene2openGene	ALG
neural	HNs_hESC	rs2066819	chr12	56334216	rs2371494	ENSG00000135517	ENST00000650166	MIP	56333243	56334490	hESC_HypothalamicNeuron_18688	openGene2openGene	PSO
neural	HNs_hESC	rs2017445	chr12	56041628	rs705704	ENSG00000185664	ENST00000547137	PMEL	56041485	56042456	hESC_HypothalamicNeuron_18670	openGene2openGene	VIT
neural	HNs_hESC	rs28449958	chr16	28824361	rs138159013	ENSG00000177548	ENST00000561501	RABEP2	28822502	28824655	hESC_HypothalamicNeuron_29908	openGene2openGene	IBD
neural	HNs_hESC	rs28449958	chr16	28863883	rs11864750	ENSG00000177548	ENST00000562590	RABEP2	28863180	28864464	hESC_HypothalamicNeuron_29910	openGene2openGene	IBD
neural	HNs_hESC	rs11246217	chr11	575800	rs34793529	ENSG00000023191	ENST00000527485	RNH1	575316	576754	hESC_HypothalamicNeuron_11759	openGene2openGene	SLE
neural	HNs_hESC	rs9611565	chr22	41381879	rs2234058	ENSG00000100410	ENST00000459687	PHF5A	41381052	41382492	hESC_HypothalamicNeuron_49531	openGene2openGene	VIT
neural	HNs_hESC	rs859637	chr1	172743284	rs859633	ENSG00000120334	ENST00000345664	CENPL	172742446	172743288	hESC_HypothalamicNeuron_5136	ocr2openGene	CEL
neural	HNs_hESC	rs2304206	chr19	49665763	rs2304204	ENSG00000104870	ENST00000594823	FCGRT	49665306	49666254	hESC_HypothalamicNeuron_38385	openGene2openGene	VIT
neural	HNs_hESC	rs2196171	chr2	197785535	rs771018	ENSG00000144381	ENST00000677403	HSPD1	197785087	197786900	hESC_HypothalamicNeuron_44293	openGene2openGene	SLE
neural	HNs_hESC	rs72698115	chr1	154325898	rs1205591	ENSG00000143575	ENST00000435087	HAX1	154324642	154326529	hESC_HypothalamicNeuron_4272	openGene2openGene	JIA
neural	HNs_hESC	rs5758343	chr22	41381909	rs2234059	ENSG00000100412	ENST00000678454	ACO2	41381052	41382492	hESC_HypothalamicNeuron_49531	openGene2openGene	ALG
neural	HNs_hESC	rs2283792	chr22	21868030	rs9607340	ENSG00000100034	ENST00000623652	PPM1F	21866955	21868221	hESC_HypothalamicNeuron_48954	openGene2openGene	MS
neural	HNs_hESC	rs2304206	chr19	49665763	rs2304204	ENSG00000010361	ENST00000525370	FUZ	49665306	49666254	hESC_HypothalamicNeuron_38385	openGene2openGene	VIT
neural	HNs_hESC	rs36014129	chr6	26021644	rs41266779	ENSG00000265565	ENST00000584253	MIR3143	26020279	26022114	hESC_HypothalamicNeuron_69172	openGene2openGene	SLE
neural	HNs_hESC	rs5758343	chr22	41381554	rs9607799	ENSG00000100412	ENST00000678454	ACO2	41381052	41382492	hESC_HypothalamicNeuron_49531	openGene2openGene	ALG
neural	HNs_hESC	rs5758343	chr22	41544367	rs11554327	ENSG00000196419	ENST00000405878	XRCC6	41543840	41544900	hESC_HypothalamicNeuron_49542	openGene2openGene	ALG
neural	HNs_hESC	rs28449958	chr16	28863801	rs7198606	ENSG00000260442	ENST00000561547	ATP2A1-AS1	28863180	28864464	hESC_HypothalamicNeuron_29910	openGene2openGene	IBD
neural	HNs_hESC	rs9469899	chr6	34792107	rs6934662	ENSG00000196821	ENST00000374026	ILRUN	34791461	34792980	hESC_HypothalamicNeuron_69571	openGene2openGene	GD
neural	HNs_hESC	rs2304206	chr19	49665763	rs2304204	ENSG00000126457	ENST00000534465	PRMT1	49665306	49666254	hESC_HypothalamicNeuron_38385	openGene2openGene	VIT
neural	HNs_hESC	rs146029108	chr9	136363451	rs140876101	ENSG00000165689	ENST00000371725	ENTR1	136362907	136363971	hESC_HypothalamicNeuron_88502	openGene2openGene	CRO
neural	HNs_hESC	rs63406760	chr12	123043858	rs655293	ENSG00000182196	ENST00000536502	ARL6IP4	123043176	123044099	hESC_HypothalamicNeuron_20930	ocr2openGene	ALG
neural	HNs_hESC	rs11246217	chr11	575800	rs34793529	ENSG00000023191	ENST00000524780	RNH1	575316	576754	hESC_HypothalamicNeuron_11759	openGene2openGene	SLE
neural	HNs_hESC	rs2304206	chr19	49665614	rs2304206	ENSG00000126456	ENST00000309877	IRF3	49665306	49666254	hESC_HypothalamicNeuron_38385	openGene2openGene	VIT
neural	HNs_hESC	rs112006329	chr11	575408	rs56333810	ENSG00000023191	ENST00000524464	RNH1	575316	576754	hESC_HypothalamicNeuron_11759	openGene2openGene	SLE
neural	HNs_hESC	rs2304206	chr19	49665670	rs2304205	ENSG00000126456	ENST00000597369	IRF3	49665306	49666254	hESC_HypothalamicNeuron_38385	openGene2openGene	VIT
neural	HNs_hESC	rs1887428	chr9	4984530	rs1887428	ENSG00000120158	ENST00000381732	RCL1	4984254	4985740	hESC_HypothalamicNeuron_85033	openGene2openGene	IBD
neural	HNs_hESC	rs7187776	chr16	28880144	rs8055138	ENSG00000261766	ENST00000567731	ENSG00000261766	28879391	28880670	hESC_HypothalamicNeuron_29911	openGene2openGene	T1D
neural	HNs_hESC	rs2304206	chr19	49665763	rs2304204	ENSG00000010361	ENST00000528043	FUZ	49665306	49666254	hESC_HypothalamicNeuron_38385	openGene2openGene	VIT
neural	HNs_hESC	rs12128789	chr1	212699732	rs2202683	ENSG00000237980	ENST00000653931	LINC02773	212698981	212701504	hESC_HypothalamicNeuron_6604	openGene2openGene	T1D
neural	HNs_hESC	rs2304206	chr19	49665670	rs2304205	ENSG00000104960	ENST00000594151	PTOV1	49665306	49666254	hESC_HypothalamicNeuron_38385	openGene2openGene	VIT
neural	HNs_hESC	rs2038255	chr14	35122110	rs28365850	ENSG00000100906	ENST00000554001	NFKBIA	35121666	35123061	hESC_HypothalamicNeuron_24496	openGene2openGene	ECZ
neural	HNs_hESC	rs2304206	chr19	49665670	rs2304205	ENSG00000010361	ENST00000377092	FUZ	49665306	49666254	hESC_HypothalamicNeuron_38385	openGene2openGene	VIT
neural	HNs_hESC	rs1463485	chr17	75856326	rs112700585	ENSG00000204316	ENST00000493383	MRPL38	75854947	75856362	hESC_HypothalamicNeuron_33589	openGene2openGene	SLE
neural	HNs_hESC	rs13018977	chr2	241316415	rs13006939	ENSG00000168385	ENST00000428524	SEPTIN2	241314919	241316444	hESC_HypothalamicNeuron_45569	openGene2openGene	T1D
neural	HNs_hESC	rs3197999	chr3	49539613	rs10582618	ENSG00000226913	ENST00000665395	BSN-DT	49539551	49540612	hESC_HypothalamicNeuron_51563	ocr2openGene	IBD
neural	HNs_hESC	rs9611565	chr22	41381311	rs2234053	ENSG00000100401	ENST00000405486	RANGAP1	41381052	41382492	hESC_HypothalamicNeuron_49531	openGene2openGene	VIT
neural	HNs_hESC	rs2304206	chr19	49665614	rs2304206	ENSG00000104870	ENST00000598076	FCGRT	49665306	49666254	hESC_HypothalamicNeuron_38385	openGene2openGene	VIT
neural	HNs_hESC	rs3801810	chr7	26864042	rs73069539	ENSG00000106006	ENST00000521478	HOXA6	26863992	26865209	hESC_HypothalamicNeuron_75323	openGene2openGene	CRO
neural	HNs_hESC	rs7187776	chr16	28863801	rs7198606	ENSG00000177548	ENST00000564579	RABEP2	28863180	28864464	hESC_HypothalamicNeuron_29910	openGene2openGene	T1D
neural	HNs_hESC	rs2017445	chr12	56041628	rs705704	ENSG00000123374	ENST00000556656	CDK2	56041485	56042456	hESC_HypothalamicNeuron_18670	openGene2openGene	VIT
neural	HNs_hESC	rs9611565	chr22	41381237	rs2234052	ENSG00000100401	ENST00000405486	RANGAP1	41381052	41382492	hESC_HypothalamicNeuron_49531	openGene2openGene	VIT
neural	HNs_hESC	rs2304206	chr19	49677009	rs975484	ENSG00000010361	ENST00000377092	FUZ	49676342	49677808	hESC_HypothalamicNeuron_38386	openGene2openGene	VIT
neural	HNs_hESC	rs2304206	chr19	49665763	rs2304204	ENSG00000104870	ENST00000598076	FCGRT	49665306	49666254	hESC_HypothalamicNeuron_38385	openGene2openGene	VIT
neural	HNs_hESC	rs10790268	chr11	118790689	rs57494551	ENSG00000196655	ENST00000359005	TRAPPC4	118790246	118792432	hESC_HypothalamicNeuron_15925	openGene2openGene	RA
neural	HNs_hESC	rs10876864	chr12	56042145	rs1131017	ENSG00000123411	ENST00000552689	IKZF4	56041485	56042456	hESC_HypothalamicNeuron_18670	openGene2openGene	ALG
neural	HNs_hESC	rs3197999	chr3	50292395	rs1076872	ENSG00000003756	ENST00000474818	RBM5	50291812	50292796	hESC_HypothalamicNeuron_51595	openGene2openGene	IBD
neural	HNs_hESC	rs3197999	chr3	48685869	rs6792510	ENSG00000178057	ENST00000326912	NDUFAF3	48685363	48686502	hESC_HypothalamicNeuron_51533	openGene2openGene	IBD
neural	HNs_hESC	rs12232003	chr12	53180847	rs59218377	ENSG00000123349	ENST00000351500	PFDN5	53179998	53181435	hESC_HypothalamicNeuron_18523	openGene2openGene	T1D
neural	HNs_hESC	rs2233424	chr6	44304587	rs74964556	ENSG00000146221	ENST00000371505	TCTE1	44304460	44305250	hESC_HypothalamicNeuron_69935	ocr2openGene	RA
neural	HNs_hESC	rs2017445	chr12	55996852	rs59877680	ENSG00000111540	ENST00000546810	RAB5B	55996805	55997857	hESC_HypothalamicNeuron_18667	openGene2openGene	VIT
neural	HNs_hESC	rs12232003	chr12	53180847	rs59218377	ENSG00000123349	ENST00000552548	PFDN5	53179998	53181435	hESC_HypothalamicNeuron_18523	openGene2openGene	T1D
neural	HNs_hESC	rs2304206	chr19	49665763	rs2304204	ENSG00000268677	ENST00000596472	ENSG00000268677	49665306	49666254	hESC_HypothalamicNeuron_38385	openGene2openGene	VIT
neural	HNs_hESC	rs9611565	chr22	41381311	rs2234053	ENSG00000100412	ENST00000676959	ACO2	41381052	41382492	hESC_HypothalamicNeuron_49531	openGene2openGene	VIT
neural	HNs_hESC	rs9926533	chr16	31074149	rs2303222	ENSG00000103496	ENST00000496977	STX4	31073004	31074935	hESC_HypothalamicNeuron_30004	openGene2openGene	SLE
neural	HNs_hESC	rs9926533	chr16	31073073	rs11281612	ENSG00000103496	ENST00000613541	STX4	31073004	31074935	hESC_HypothalamicNeuron_30004	openGene2openGene	SLE
neural	HNs_hESC	rs2066819	chr12	56333921	rs80317430	ENSG00000135469	ENST00000550071	COQ10A	56333243	56334490	hESC_HypothalamicNeuron_18688	openGene2openGene	PSO
neural	HNs_hESC	rs9926533	chr16	31074149	rs2303222	ENSG00000103496	ENST00000478150	STX4	31073004	31074935	hESC_HypothalamicNeuron_30004	openGene2openGene	SLE
neural	HNs_hESC	rs2066819	chr12	56334353	rs79824801	ENSG00000135469	ENST00000546544	COQ10A	56333243	56334490	hESC_HypothalamicNeuron_18688	openGene2openGene	PSO
neural	HNs_hESC	rs112006329	chr11	575800	rs34793529	ENSG00000185627	ENST00000534590	PSMD13	575316	576754	hESC_HypothalamicNeuron_11759	openGene2openGene	SLE
neural	HNs_hESC	rs3883338	chr17	42387807	rs3736164	ENSG00000033627	ENST00000589213	ATP6V0A1	42387757	42389063	hESC_HypothalamicNeuron_32568	openGene2openGene	IBD
neural	HNs_hESC	rs63406760	chr12	122966218	rs4148856	ENSG00000111325	ENST00000545612	OGFOD2	122965763	122966883	hESC_HypothalamicNeuron_20926	openGene2openGene	ALG
neural	HNs_hESC	rs12445568	chr16	30985550	rs12443808	ENSG00000167395	ENST00000428260	ZNF646	30984813	30985779	hESC_HypothalamicNeuron_29999	openGene2openGene	PSO
neural	HNs_hESC	rs17323934	chr7	26658575	rs212838	ENSG00000122566	ENST00000618183	HNRNPA2B1	26658494	26659068	hESC_HypothalamicNeuron_75317	ocr2openGene	T1D
neural	HNs_hESC	rs3097670	chr6	33080603	rs3128959	ENSG00000204252	ENST00000374813	HLA-DOA	33080207	33081459	hESC_HypothalamicNeuron_69496	openGene2openGene	ALG
neural	HNs_hESC	rs3097670	chr6	33080325	rs3130169	ENSG00000204252	ENST00000229829	HLA-DOA	33080207	33081459	hESC_HypothalamicNeuron_69496	openGene2openGene	ALG
neural	HNs_hESC	rs12445568	chr16	31033576	rs12445650	ENSG00000099377	ENST00000574447	HSD3B7	31032673	31034462	hESC_HypothalamicNeuron_30002	openGene2openGene	PSO
neural	HNs_hESC	rs17323934	chr7	26658575	rs212838	ENSG00000122566	ENST00000676746	HNRNPA2B1	26658494	26659068	hESC_HypothalamicNeuron_75317	ocr2openGene	T1D
neural	HNs_hESC	rs7187776	chr16	28863801	rs7198606	ENSG00000177548	ENST00000570030	RABEP2	28863180	28864464	hESC_HypothalamicNeuron_29910	openGene2openGene	T1D
neural	HNs_hESC	rs72698115	chr1	154325898	rs1205591	ENSG00000160710	ENST00000680472	ADAR	154324642	154326529	hESC_HypothalamicNeuron_4272	openGene2openGene	JIA
neural	HNs_hESC	rs7187776	chr16	28864161	rs7193733	ENSG00000177548	ENST00000358201	RABEP2	28863180	28864464	hESC_HypothalamicNeuron_29910	openGene2openGene	T1D
neural	HNs_hESC	rs3197999	chr3	49539613	rs10582618	ENSG00000164062	ENST00000447436	APEH	49539551	49540612	hESC_HypothalamicNeuron_51563	ocr2openGene	IBD
neural	HNs_hESC	rs250308	chr5	119355998	rs3797339	ENSG00000145779	ENST00000274456	TNFAIP8	119355660	119356558	hESC_HypothalamicNeuron_66406	openGene2openGene	ALG
neural	HNs_hESC	rs63406760	chr12	122966218	rs4148856	ENSG00000111325	ENST00000542117	OGFOD2	122965763	122966883	hESC_HypothalamicNeuron_20926	openGene2openGene	ALG
neural	HNs_hESC	rs10876864	chr12	56042145	rs1131017	ENSG00000065357	ENST00000546878	DGKA	56041485	56042456	hESC_HypothalamicNeuron_18670	openGene2openGene	ALG
neural	HNs_hESC	rs2017445	chr12	55996852	rs59877680	ENSG00000139641	ENST00000551790	ESYT1	55996805	55997857	hESC_HypothalamicNeuron_18667	openGene2openGene	VIT
neural	HNs_hESC	rs2066819	chr12	56334216	rs2371494	ENSG00000257727	ENST00000548013	CNPY2	56333243	56334490	hESC_HypothalamicNeuron_18688	openGene2openGene	PSO
neural	HNs_hESC	rs1463485	chr17	75855710	rs1463485	ENSG00000132481	ENST00000587774	TRIM47	75854947	75856362	hESC_HypothalamicNeuron_33589	openGene2openGene	SLE
neural	HNs_hESC	rs3197999	chr3	50299601	rs34136796	ENSG00000068001	ENST00000481597	HYAL2	50298801	50299921	hESC_HypothalamicNeuron_51596	openGene2openGene	IBD
neural	HNs_hESC	rs5758343	chr22	41381909	rs2234059	ENSG00000100412	ENST00000678394	ACO2	41381052	41382492	hESC_HypothalamicNeuron_49531	openGene2openGene	ALG
neural	HNs_hESC	rs3197999	chr3	49539613	rs10582618	ENSG00000164062	ENST00000463616	APEH	49539551	49540612	hESC_HypothalamicNeuron_51563	ocr2openGene	IBD
neural	HNs_hESC	rs1128905	chr9	136362959	rs10870202	ENSG00000169692	ENST00000371694	AGPAT2	136362907	136363971	hESC_HypothalamicNeuron_88502	openGene2openGene	AS
neural	HNs_hESC	rs63406760	chr12	122966218	rs4148856	ENSG00000111325	ENST00000544852	OGFOD2	122965763	122966883	hESC_HypothalamicNeuron_20926	openGene2openGene	ALG
neural	HNs_hESC	rs112006329	chr11	575800	rs34793529	ENSG00000023191	ENST00000531540	RNH1	575316	576754	hESC_HypothalamicNeuron_11759	openGene2openGene	SLE
neural	HNs_hESC	rs9611565	chr22	41381311	rs2234053	ENSG00000100412	ENST00000216254	ACO2	41381052	41382492	hESC_HypothalamicNeuron_49531	openGene2openGene	VIT
neural	HNs_hESC	rs2196171	chr2	197785535	rs771018	ENSG00000270757	ENST00000604458	HSPE1-MOB4	197785087	197786900	hESC_HypothalamicNeuron_44293	openGene2openGene	SLE
neural	HNs_hESC	rs56994090	chr14	100840110	rs56994090	ENSG00000214548	ENST00000649174	MEG3	100839832	100840739	hESC_HypothalamicNeuron_26445	ocr2openGene	T1D
neural	HNs_hESC	rs9611565	chr22	41381554	rs9607799	ENSG00000100410	ENST00000491254	PHF5A	41381052	41382492	hESC_HypothalamicNeuron_49531	openGene2openGene	VIT
neural	HNs_hESC	rs9611565	chr22	41381311	rs2234053	ENSG00000100410	ENST00000459687	PHF5A	41381052	41382492	hESC_HypothalamicNeuron_49531	openGene2openGene	VIT
neural	HNs_hESC	rs28449958	chr16	28863801	rs7198606	ENSG00000177548	ENST00000562590	RABEP2	28863180	28864464	hESC_HypothalamicNeuron_29910	openGene2openGene	IBD
neural	HNs_hESC	rs2066819	chr12	56267121	rs60542959	ENSG00000135473	ENST00000549964	PAN2	56266643	56267720	hESC_HypothalamicNeuron_18685	openGene2openGene	PSO
neural	HNs_hESC	rs11246217	chr11	575408	rs56333810	ENSG00000023191	ENST00000397615	RNH1	575316	576754	hESC_HypothalamicNeuron_11759	openGene2openGene	SLE
neural	HNs_hESC	rs72698115	chr1	154325898	rs1205591	ENSG00000143575	ENST00000492550	HAX1	154324642	154326529	hESC_HypothalamicNeuron_4272	openGene2openGene	JIA
neural	HNs_hESC	rs60131261	chr6	30061023	rs9295829	ENSG00000233916	ENST00000435787	ZDHHC20P1	30060571	30061979	hESC_HypothalamicNeuron_69360	openGene2openGene	VIT
neural	HNs_hESC	rs72698115	chr1	154325898	rs1205591	ENSG00000143575	ENST00000477780	HAX1	154324642	154326529	hESC_HypothalamicNeuron_4272	openGene2openGene	JIA
neural	HNs_hESC	rs28449958	chr16	28824361	rs138159013	ENSG00000177548	ENST00000570030	RABEP2	28822502	28824655	hESC_HypothalamicNeuron_29908	openGene2openGene	IBD
neural	HNs_hESC	rs2283792	chr22	21868030	rs9607340	ENSG00000100034	ENST00000486259	PPM1F	21866955	21868221	hESC_HypothalamicNeuron_48954	openGene2openGene	MS
neural	HNs_hESC	rs12946510	chr17	39754115	rs2941522	ENSG00000131748	ENST00000578577	STARD3	39753737	39755124	hESC_HypothalamicNeuron_32484	ocr2openGene	MS
neural	HNs_hESC	rs72698115	chr1	154325898	rs1205591	ENSG00000143575	ENST00000531435	HAX1	154324642	154326529	hESC_HypothalamicNeuron_4272	openGene2openGene	JIA
neural	HNs_hESC	rs72698115	chr1	154325898	rs1205591	ENSG00000143575	ENST00000328703	HAX1	154324642	154326529	hESC_HypothalamicNeuron_4272	openGene2openGene	JIA
neural	HNs_hESC	rs5758343	chr22	41381879	rs2234058	ENSG00000100412	ENST00000677516	ACO2	41381052	41382492	hESC_HypothalamicNeuron_49531	openGene2openGene	ALG
neural	HNs_hESC	rs2304206	chr19	49665614	rs2304206	ENSG00000010361	ENST00000526575	FUZ	49665306	49666254	hESC_HypothalamicNeuron_38385	openGene2openGene	VIT
neural	HNs_hESC	rs2304206	chr19	49665670	rs2304205	ENSG00000104960	ENST00000391842	PTOV1	49665306	49666254	hESC_HypothalamicNeuron_38385	openGene2openGene	VIT
neural	HNs_hESC	rs11611029	chr12	55974294	rs11171710	ENSG00000135414	ENST00000546799	GDF11	55973485	55974575	hESC_HypothalamicNeuron_18666	openGene2openGene	HT
neural	HNs_hESC	rs859637	chr1	172743085	rs859634	ENSG00000120334	ENST00000493233	CENPL	172742446	172743288	hESC_HypothalamicNeuron_5136	ocr2openGene	CEL
neural	HNs_hESC	rs28449958	chr16	28863883	rs11864750	ENSG00000260442	ENST00000561547	ATP2A1-AS1	28863180	28864464	hESC_HypothalamicNeuron_29910	openGene2openGene	IBD
neural	HNs_hESC	rs444210	chr6	166957511	rs2769346	ENSG00000272980	ENST00000609590	ENSG00000272980	166955950	166957529	hESC_HypothalamicNeuron_74211	openGene2openGene	CRO
neural	HNs_hESC	rs7207591	chr17	42276943	rs4029774	ENSG00000168610	ENST00000677820	STAT3	42275583	42277548	hESC_HypothalamicNeuron_32562	openGene2openGene	ALG
neural	HNs_hESC	rs2304206	chr19	49665614	rs2304206	ENSG00000126457	ENST00000527382	PRMT1	49665306	49666254	hESC_HypothalamicNeuron_38385	openGene2openGene	VIT
neural	HNs_hESC	rs36014129	chr6	26199675	rs34961555	ENSG00000277157	ENST00000614247	H4C4	26198821	26199957	hESC_HypothalamicNeuron_69191	openGene2openGene	SLE
neural	HNs_hESC	rs7187776	chr16	28846324	rs7187776	ENSG00000168488	ENST00000564304	ATXN2L	28845839	28846902	hESC_HypothalamicNeuron_29909	openGene2openGene	T1D
neural	HNs_hESC	rs2304206	chr19	49677009	rs975484	ENSG00000126460	ENST00000246794	PRRG2	49676342	49677808	hESC_HypothalamicNeuron_38386	openGene2openGene	VIT
neural	HNs_hESC	rs3801810	chr7	26864042	rs73069539	ENSG00000233429	ENST00000425358	HOTAIRM1	26863992	26865209	hESC_HypothalamicNeuron_75323	openGene2openGene	CRO
neural	HNs_hESC	rs1701704	chr12	56041628	rs705704	ENSG00000185664	ENST00000549233	PMEL	56041485	56042456	hESC_HypothalamicNeuron_18670	openGene2openGene	T1D
neural	HNs_hESC	rs1701704	chr12	55996852	rs705702	ENSG00000185664	ENST00000549233	PMEL	55996805	55997857	hESC_HypothalamicNeuron_18667	openGene2openGene	T1D
neural	HNs_hESC	rs11154801	chr6	135497759	rs13197384	ENSG00000029363	ENST00000530429	BCLAF1	135497355	135498183	hESC_HypothalamicNeuron_73090	openGene2openGene	MS
neural	HNs_hESC	rs1463485	chr17	75856326	rs112700585	ENSG00000204316	ENST00000494179	MRPL38	75854947	75856362	hESC_HypothalamicNeuron_33589	openGene2openGene	SLE
neural	HNs_hESC	rs6738825	chr2	197785535	rs771018	ENSG00000144381	ENST00000678969	HSPD1	197785087	197786900	hESC_HypothalamicNeuron_44293	openGene2openGene	SLE
neural	HNs_hESC	rs10876864	chr12	56042145	rs1131017	ENSG00000170515	ENST00000551061	PA2G4	56041485	56042456	hESC_HypothalamicNeuron_18670	openGene2openGene	ALG
neural	HNs_hESC	rs2304206	chr19	49665670	rs2304205	ENSG00000104960	ENST00000598632	PTOV1	49665306	49666254	hESC_HypothalamicNeuron_38385	openGene2openGene	VIT
neural	HNs_hESC	rs2304206	chr19	49665614	rs2304206	ENSG00000104960	ENST00000601501	PTOV1	49665306	49666254	hESC_HypothalamicNeuron_38385	openGene2openGene	VIT
neural	HNs_hESC	rs6889239	chr5	151081488	rs960709	ENSG00000198624	ENST00000521308	CCDC69	151080485	151081529	hESC_HypothalamicNeuron_67512	openGene2openGene	SLE
neural	HNs_hESC	rs12445568	chr16	30985551	rs12443627	ENSG00000140682	ENST00000563712	TGFB1I1	30984813	30985779	hESC_HypothalamicNeuron_29999	openGene2openGene	PSO
neural	HNs_hESC	rs2038255	chr14	35122110	rs28365850	ENSG00000100906	ENST00000557100	NFKBIA	35121666	35123061	hESC_HypothalamicNeuron_24496	openGene2openGene	ECZ
neural	HNs_hESC	rs7132277	chr12	123364549	rs7485502	ENSG00000111358	ENST00000543005	GTF2H3	123364013	123365725	hESC_HypothalamicNeuron_20940	openGene2openGene	MS
neural	HNs_hESC	rs2017445	chr12	56041720	rs705705	ENSG00000182796	ENST00000635977	TMEM198B	56041485	56042456	hESC_HypothalamicNeuron_18670	openGene2openGene	VIT
neural	HNs_hESC	rs11246217	chr11	575408	rs56333810	ENSG00000023191	ENST00000533410	RNH1	575316	576754	hESC_HypothalamicNeuron_11759	openGene2openGene	SLE
neural	HNs_hESC	rs13018977	chr2	241316415	rs13006939	ENSG00000168385	ENST00000407017	SEPTIN2	241314919	241316444	hESC_HypothalamicNeuron_45569	openGene2openGene	T1D
neural	HNs_hESC	rs13018977	chr2	241316415	rs13006939	ENSG00000168385	ENST00000492978	SEPTIN2	241314919	241316444	hESC_HypothalamicNeuron_45569	openGene2openGene	T1D
neural	HNs_hESC	rs12445568	chr16	30985551	rs12443627	ENSG00000140682	ENST00000562566	TGFB1I1	30984813	30985779	hESC_HypothalamicNeuron_29999	openGene2openGene	PSO
neural	HNs_hESC	rs1048990	chr14	35292469	rs1048990	ENSG00000092020	ENST00000554563	PPP2R3C	35291940	35293076	hESC_HypothalamicNeuron_24498	openGene2openGene	ALG
neural	HNs_hESC	rs12445568	chr16	30985551	rs12443627	ENSG00000140682	ENST00000568142	TGFB1I1	30984813	30985779	hESC_HypothalamicNeuron_29999	openGene2openGene	PSO
neural	HNs_hESC	rs7187776	chr16	28863883	rs11864750	ENSG00000177548	ENST00000563577	RABEP2	28863180	28864464	hESC_HypothalamicNeuron_29910	openGene2openGene	T1D
neural	HNs_hESC	rs1860545	chr12	6341779	rs767455	ENSG00000139192	ENST00000543567	TAPBPL	6341565	6342254	hESC_HypothalamicNeuron_16725	openGene2openGene	AS
neural	HNs_hESC	rs7512552	chr1	150487216	rs3840449	ENSG00000288880	ENST00000690011	ENSG00000288880	150487130	150487761	hESC_HypothalamicNeuron_4122	openGene2openGene	ECZ
neural	HNs_hESC	rs63406760	chr12	123233754	rs1727332	ENSG00000182196	ENST00000542099	ARL6IP4	123232521	123233860	hESC_HypothalamicNeuron_20937	openGene2openGene	ALG
neural	HNs_hESC	rs63406760	chr12	123233754	rs1727332	ENSG00000182196	ENST00000453766	ARL6IP4	123232521	123233860	hESC_HypothalamicNeuron_20937	openGene2openGene	ALG
neural	HNs_hESC	rs9611565	chr22	41381909	rs2234059	ENSG00000100401	ENST00000422838	RANGAP1	41381052	41382492	hESC_HypothalamicNeuron_49531	openGene2openGene	VIT
neural	HNs_hESC	rs12727642	chr1	7961913	rs35675666	ENSG00000049249	ENST00000674210	TNFRSF9	7961157	7962073	hESC_HypothalamicNeuron_214	openGene2openGene	CEL
neural	HNs_hESC	rs1217382	chr1	113905292	rs971173	ENSG00000163349	ENST00000369561	HIPK1	113904405	113905449	hESC_HypothalamicNeuron_3679	openGene2openGene	CRO
neural	HNs_hESC	rs7187776	chr16	28863801	rs7198606	ENSG00000177548	ENST00000567483	RABEP2	28863180	28864464	hESC_HypothalamicNeuron_29910	openGene2openGene	T1D
neural	HNs_hESC	rs3197999	chr3	50292395	rs1076872	ENSG00000003756	ENST00000462025	RBM5	50291812	50292796	hESC_HypothalamicNeuron_51595	openGene2openGene	IBD
neural	HNs_hESC	rs6738825	chr2	197785535	rs771018	ENSG00000115541	ENST00000473395	HSPE1	197785087	197786900	hESC_HypothalamicNeuron_44293	openGene2openGene	SLE
neural	HNs_hESC	rs3197999	chr3	50292395	rs1076872	ENSG00000003756	ENST00000496179	RBM5	50291812	50292796	hESC_HypothalamicNeuron_51595	openGene2openGene	IBD
neural	HNs_hESC	rs34779708	chr10	35080128	rs13376871	ENSG00000108094	ENST00000374754	CUL2	35079706	35080152	hESC_HypothalamicNeuron_8866	openGene2openGene	IBD
neural	HNs_hESC	rs12445568	chr16	31033576	rs12445650	ENSG00000140682	ENST00000568142	TGFB1I1	31032673	31034462	hESC_HypothalamicNeuron_30002	openGene2openGene	PSO
neural	HNs_hESC	rs12421615	chr11	64284975	rs2510066	ENSG00000182450	ENST00000539651	KCNK4	64284220	64286259	hESC_HypothalamicNeuron_13948	openGene2openGene	VIT
neural	HNs_hESC	rs12421615	chr11	64284975	rs2510066	ENSG00000173264	ENST00000545366	GPR137	64284220	64286259	hESC_HypothalamicNeuron_13948	openGene2openGene	VIT
neural	HNs_hESC	rs243323	chr16	11255821	rs243332	ENSG00000175643	ENST00000576027	RMI2	11254894	11256938	hESC_HypothalamicNeuron_29585	openGene2openGene	SLE
neural	HNs_hESC	rs34804116	chr5	73246223	rs12513457	ENSG00000251493	ENST00000513595	FOXD1	73246173	73246723	hESC_HypothalamicNeuron_64742	ocr2openGene	CRO
neural	HNs_hESC	rs2247314	chr6	166956723	rs2247315	ENSG00000213066	ENST00000494781	CEP43	166955950	166957529	hESC_HypothalamicNeuron_74211	openGene2openGene	VIT
neural	HNs_hESC	rs3801810	chr7	26858021	rs3801805	ENSG00000005020	ENST00000490456	SKAP2	26857457	26858352	hESC_HypothalamicNeuron_75322	openGene2openGene	CRO
neural	HNs_hESC	rs36014129	chr6	26189128	rs13204572	ENSG00000278828	ENST00000685041	H3C10	26188355	26189374	hESC_HypothalamicNeuron_69188	openGene2openGene	SLE
neural	HNs_hESC	rs2247314	chr6	166956742	rs2247314	ENSG00000213066	ENST00000494781	CEP43	166955950	166957529	hESC_HypothalamicNeuron_74211	openGene2openGene	VIT
neural	HNs_hESC	rs3801810	chr7	26864042	rs73069539	ENSG00000005020	ENST00000345317	SKAP2	26863992	26865209	hESC_HypothalamicNeuron_75323	openGene2openGene	CRO
neural	HNs_hESC	rs2017445	chr12	56041720	rs705705	ENSG00000065357	ENST00000555025	DGKA	56041485	56042456	hESC_HypothalamicNeuron_18670	openGene2openGene	VIT
neural	HNs_hESC	rs5758343	chr22	41381879	rs2234058	ENSG00000100410	ENST00000491254	PHF5A	41381052	41382492	hESC_HypothalamicNeuron_49531	openGene2openGene	ALG
neural	HNs_hESC	rs1701704	chr12	56041628	rs705704	ENSG00000123374	ENST00000555408	CDK2	56041485	56042456	hESC_HypothalamicNeuron_18670	openGene2openGene	T1D
neural	HNs_hESC	rs12445568	chr16	31033576	rs12445650	ENSG00000167397	ENST00000394971	VKORC1	31032673	31034462	hESC_HypothalamicNeuron_30002	openGene2openGene	PSO
neural	HNs_hESC	rs12421615	chr11	64285685	rs887314	ENSG00000002330	ENST00000544271	BAD	64284220	64286259	hESC_HypothalamicNeuron_13948	openGene2openGene	VIT
neural	HNs_hESC	rs10036748	chr5	151081488	rs960709	ENSG00000197043	ENST00000519610	ANXA6	151080485	151081529	hESC_HypothalamicNeuron_67512	openGene2openGene	SLE
neural	HNs_hESC	rs6889239	chr5	151081488	rs960709	ENSG00000197043	ENST00000517757	ANXA6	151080485	151081529	hESC_HypothalamicNeuron_67512	openGene2openGene	SLE
neural	HNs_hESC	rs7187776	chr16	28880144	rs8055138	ENSG00000168488	ENST00000382686	ATXN2L	28879391	28880670	hESC_HypothalamicNeuron_29911	openGene2openGene	T1D
neural	HNs_hESC	rs2066819	chr12	56300477	rs2695789	ENSG00000144785	ENST00000548360	ENSG00000144785	56299732	56300883	hESC_HypothalamicNeuron_18686	openGene2openGene	PSO
neural	HNs_hESC	rs12421615	chr11	64284975	rs2510066	ENSG00000002330	ENST00000544785	BAD	64284220	64286259	hESC_HypothalamicNeuron_13948	openGene2openGene	VIT
neural	HNs_hESC	rs12445568	chr16	30985551	rs12443627	ENSG00000103496	ENST00000493902	STX4	30984813	30985779	hESC_HypothalamicNeuron_29999	openGene2openGene	PSO
neural	HNs_hESC	rs112006329	chr11	575800	rs34793529	ENSG00000185507	ENST00000330243	IRF7	575316	576754	hESC_HypothalamicNeuron_11759	openGene2openGene	SLE
neural	HNs_hESC	rs7187776	chr16	28863226	rs62037367	ENSG00000177548	ENST00000358201	RABEP2	28863180	28864464	hESC_HypothalamicNeuron_29910	openGene2openGene	T1D
neural	HNs_hESC	rs17323934	chr7	26865151	rs73069540	ENSG00000233429	ENST00000425358	HOTAIRM1	26863992	26865209	hESC_HypothalamicNeuron_75323	openGene2openGene	T1D
neural	HNs_hESC	rs663743	chr11	64284975	rs2510066	ENSG00000173486	ENST00000449942	FKBP2	64284220	64286259	hESC_HypothalamicNeuron_13948	openGene2openGene	T1D
neural	HNs_hESC	rs3097670	chr6	33080325	rs3130169	ENSG00000204252	ENST00000374813	HLA-DOA	33080207	33081459	hESC_HypothalamicNeuron_69496	openGene2openGene	ALG
neural	HNs_hESC	rs3097670	chr6	33080325	rs3130169	ENSG00000204252	ENST00000485901	HLA-DOA	33080207	33081459	hESC_HypothalamicNeuron_69496	openGene2openGene	ALG
neural	HNs_hESC	rs444210	chr6	166957511	rs2769346	ENSG00000285730	ENST00000649589	ENSG00000285730	166955950	166957529	hESC_HypothalamicNeuron_74211	openGene2openGene	CRO
neural	HNs_hESC	rs2066819	chr12	56334474	chr12:56334474:GA:G	ENSG00000144785	ENST00000548360	ENSG00000144785	56333243	56334490	hESC_HypothalamicNeuron_18688	openGene2openGene	PSO
neural	HNs_hESC	rs663743	chr11	64285685	rs887314	ENSG00000173486	ENST00000309366	FKBP2	64284220	64286259	hESC_HypothalamicNeuron_13948	openGene2openGene	T1D
neural	HNs_hESC	rs11675538	chr2	65436802	rs11694714	ENSG00000198369	ENST00000440972	SPRED2	65435643	65436902	hESC_HypothalamicNeuron_40637	openGene2openGene	UC
neural	HNs_hESC	rs5758343	chr22	41381237	rs2234052	ENSG00000100412	ENST00000677427	ACO2	41381052	41382492	hESC_HypothalamicNeuron_49531	openGene2openGene	ALG
neural	HNs_hESC	rs3097670	chr6	33080325	rs3130169	ENSG00000223865	ENST00000469120	HLA-DPB1	33080207	33081459	hESC_HypothalamicNeuron_69496	openGene2openGene	ALG
neural	HNs_hESC	rs1701704	chr12	56041628	rs705704	ENSG00000065361	ENST00000550869	ERBB3	56041485	56042456	hESC_HypothalamicNeuron_18670	openGene2openGene	T1D
neural	HNs_hESC	rs63406760	chr12	122966218	rs4148856	ENSG00000111325	ENST00000541360	OGFOD2	122965763	122966883	hESC_HypothalamicNeuron_20926	openGene2openGene	ALG
neural	HNs_hESC	rs63406760	chr12	122966218	rs4148856	ENSG00000111325	ENST00000542940	OGFOD2	122965763	122966883	hESC_HypothalamicNeuron_20926	openGene2openGene	ALG
neural	HNs_hESC	rs28449958	chr16	28824361	rs138159013	ENSG00000177548	ENST00000563577	RABEP2	28822502	28824655	hESC_HypothalamicNeuron_29908	openGene2openGene	IBD
neural	HNs_hESC	rs10876864	chr12	56042145	rs1131017	ENSG00000170473	ENST00000454792	PYM1	56041485	56042456	hESC_HypothalamicNeuron_18670	openGene2openGene	ALG
neural	HNs_hESC	rs574384	chr1	35641909	rs676614	ENSG00000142687	ENST00000482929	KIAA0319L	35641007	35642167	hESC_HypothalamicNeuron_1130	openGene2openGene	T1D
neural	HNs_hESC	rs11246217	chr11	575408	rs56333810	ENSG00000023191	ENST00000438658	RNH1	575316	576754	hESC_HypothalamicNeuron_11759	openGene2openGene	SLE
neural	HNs_hESC	rs28449958	chr16	28824361	rs138159013	ENSG00000177548	ENST00000358201	RABEP2	28822502	28824655	hESC_HypothalamicNeuron_29908	openGene2openGene	IBD
neural	HNs_hESC	rs12445568	chr16	31033362	rs58726213	ENSG00000280132	ENST00000622954	ENSG00000280132	31032673	31034462	hESC_HypothalamicNeuron_30002	openGene2openGene	PSO
neural	HNs_hESC	rs112006329	chr11	575408	rs56333810	ENSG00000023191	ENST00000397615	RNH1	575316	576754	hESC_HypothalamicNeuron_11759	openGene2openGene	SLE
neural	HNs_hESC	rs2283792	chr22	21867813	rs9610505	ENSG00000100034	ENST00000486259	PPM1F	21866955	21868221	hESC_HypothalamicNeuron_48954	openGene2openGene	MS
neural	HNs_hESC	rs5758343	chr22	41381237	rs2234052	ENSG00000100412	ENST00000676792	ACO2	41381052	41382492	hESC_HypothalamicNeuron_49531	openGene2openGene	ALG
neural	HNs_hESC	rs72698115	chr1	154325898	rs1205591	ENSG00000143575	ENST00000483970	HAX1	154324642	154326529	hESC_HypothalamicNeuron_4272	openGene2openGene	JIA
neural	HNs_hESC	rs2304206	chr19	49665670	rs2304205	ENSG00000010361	ENST00000528094	FUZ	49665306	49666254	hESC_HypothalamicNeuron_38385	openGene2openGene	VIT
neural	HNs_hESC	rs533646	chr11	118689861	rs4938530	ENSG00000110367	ENST00000531971	DDX6	118689419	118690597	hESC_HypothalamicNeuron_15922	openGene2openGene	MS
neural	HNs_hESC	rs112006329	chr11	575408	rs56333810	ENSG00000023191	ENST00000524780	RNH1	575316	576754	hESC_HypothalamicNeuron_11759	openGene2openGene	SLE
neural	HNs_hESC	rs5758343	chr22	41544367	rs11554327	ENSG00000196419	ENST00000359308	XRCC6	41543840	41544900	hESC_HypothalamicNeuron_49542	openGene2openGene	ALG
neural	HNs_hESC	rs7679	chr20	45934368	rs1057208	ENSG00000064601	ENST00000676657	CTSA	45934133	45935655	hESC_HypothalamicNeuron_47126	openGene2openGene	SLE
neural	HNs_hESC	rs773125	chr12	56007301	rs10876864	ENSG00000197728	ENST00000356464	RPS26	56007223	56008378	hESC_HypothalamicNeuron_18668	openGene2openGene	RA
neural	HNs_hESC	rs2017445	chr12	56041628	rs705704	ENSG00000123374	ENST00000556464	CDK2	56041485	56042456	hESC_HypothalamicNeuron_18670	openGene2openGene	VIT
neural	HNs_hESC	rs1887428	chr9	4984530	rs1887428	ENSG00000120158	ENST00000473230	RCL1	4984254	4985740	hESC_HypothalamicNeuron_85033	openGene2openGene	IBD
neural	HNs_hESC	rs8054198	chr16	10944503	rs8054198	ENSG00000182108	ENST00000570992	DEXI	10944248	10944947	hESC_HypothalamicNeuron_29576	openGene2openGene	SLE
neural	HNs_hESC	rs2304206	chr19	49665763	rs2304204	ENSG00000010361	ENST00000377092	FUZ	49665306	49666254	hESC_HypothalamicNeuron_38385	openGene2openGene	VIT
neural	HNs_hESC	rs56994090	chr14	100839947	rs3075324	ENSG00000214548	ENST00000524035	MEG3	100839832	100840739	hESC_HypothalamicNeuron_26445	ocr2openGene	T1D
neural	HNs_hESC	rs10883723	chr10	102502871	rs2296590	ENSG00000107872	ENST00000457067	FBXL15	102501930	102503104	hESC_HypothalamicNeuron_10968	openGene2openGene	ALG
neural	HNs_hESC	rs2304206	chr19	49665763	rs2304204	ENSG00000126456	ENST00000597369	IRF3	49665306	49666254	hESC_HypothalamicNeuron_38385	openGene2openGene	VIT
neural	HNs_hESC	rs12445568	chr16	30985551	rs12443627	ENSG00000260267	ENST00000564629	ENSG00000260267	30984813	30985779	hESC_HypothalamicNeuron_29999	openGene2openGene	PSO
neural	HNs_hESC	rs63406760	chr12	122966218	rs4148856	ENSG00000150967	ENST00000543935	ABCB9	122965763	122966883	hESC_HypothalamicNeuron_20926	openGene2openGene	ALG
neural	HNs_hESC	rs7679	chr20	45934368	rs1057208	ENSG00000064601	ENST00000678217	CTSA	45934133	45935655	hESC_HypothalamicNeuron_47126	openGene2openGene	SLE
neural	HNs_hESC	rs2304206	chr19	49665763	rs2304204	ENSG00000010361	ENST00000526435	FUZ	49665306	49666254	hESC_HypothalamicNeuron_38385	openGene2openGene	VIT
neural	HNs_hESC	rs2304206	chr19	49665763	rs2304204	ENSG00000010361	ENST00000525800	FUZ	49665306	49666254	hESC_HypothalamicNeuron_38385	openGene2openGene	VIT
neural	HNs_hESC	rs9611565	chr22	41381554	rs9607799	ENSG00000100412	ENST00000678819	ACO2	41381052	41382492	hESC_HypothalamicNeuron_49531	openGene2openGene	VIT
neural	HNs_hESC	rs444210	chr6	166957511	rs2769346	ENSG00000227598	ENST00000444102	ENSG00000227598	166955950	166957529	hESC_HypothalamicNeuron_74211	openGene2openGene	CRO
neural	HNs_hESC	rs13018977	chr2	241316415	rs13006939	ENSG00000115677	ENST00000423693	HDLBP	241314919	241316444	hESC_HypothalamicNeuron_45569	openGene2openGene	T1D
neural	HNs_hESC	rs3197999	chr3	48685869	rs6792510	ENSG00000221883	ENST00000647812	ARIH2OS	48685363	48686502	hESC_HypothalamicNeuron_51533	openGene2openGene	IBD
neural	HNs_hESC	rs2304206	chr19	49665614	rs2304206	ENSG00000010361	ENST00000525130	FUZ	49665306	49666254	hESC_HypothalamicNeuron_38385	openGene2openGene	VIT
neural	HNs_hESC	rs1463485	chr17	75855710	rs1463485	ENSG00000204316	ENST00000493383	MRPL38	75854947	75856362	hESC_HypothalamicNeuron_33589	openGene2openGene	SLE
neural	HNs_hESC	rs1463485	chr17	75855710	rs1463485	ENSG00000204316	ENST00000494179	MRPL38	75854947	75856362	hESC_HypothalamicNeuron_33589	openGene2openGene	SLE
neural	HNs_hESC	rs1217382	chr1	113905292	rs971173	ENSG00000163349	ENST00000369559	HIPK1	113904405	113905449	hESC_HypothalamicNeuron_3679	openGene2openGene	CRO
neural	HNs_hESC	rs2247314	chr6	166957044	rs2757041	ENSG00000285730	ENST00000649589	ENSG00000285730	166955950	166957529	hESC_HypothalamicNeuron_74211	openGene2openGene	VIT
neural	HNs_hESC	rs13018977	chr2	241316415	rs13006939	ENSG00000168385	ENST00000428282	SEPTIN2	241314919	241316444	hESC_HypothalamicNeuron_45569	openGene2openGene	T1D
neural	HNs_hESC	rs7187776	chr16	28863226	rs62037367	ENSG00000177548	ENST00000563577	RABEP2	28863180	28864464	hESC_HypothalamicNeuron_29910	openGene2openGene	T1D
neural	HNs_hESC	rs2304206	chr19	49677009	rs975484	ENSG00000010361	ENST00000531017	FUZ	49676342	49677808	hESC_HypothalamicNeuron_38386	openGene2openGene	VIT
neural	HNs_hESC	rs793108	chr10	31133742	rs3839909	ENSG00000148516	ENST00000446923	ZEB1	31133542	31134810	hESC_HypothalamicNeuron_8713	ocr2openGene	RA
neural	HNs_hESC	rs1217382	chr1	113905292	rs971173	ENSG00000163349	ENST00000426820	HIPK1	113904405	113905449	hESC_HypothalamicNeuron_3679	openGene2openGene	CRO
neural	HNs_hESC	rs2017445	chr12	56041720	rs705705	ENSG00000123374	ENST00000556656	CDK2	56041485	56042456	hESC_HypothalamicNeuron_18670	openGene2openGene	VIT
neural	HNs_hESC	rs3801810	chr7	26864711	rs17323934	ENSG00000106006	ENST00000521478	HOXA6	26863992	26865209	hESC_HypothalamicNeuron_75323	openGene2openGene	CRO
neural	HNs_hESC	rs2304206	chr19	49665670	rs2304205	ENSG00000104870	ENST00000593381	FCGRT	49665306	49666254	hESC_HypothalamicNeuron_38385	openGene2openGene	VIT
neural	HNs_hESC	rs12445568	chr16	31033576	rs12445650	ENSG00000140682	ENST00000565454	TGFB1I1	31032673	31034462	hESC_HypothalamicNeuron_30002	openGene2openGene	PSO
neural	HNs_hESC	rs2304206	chr19	49677009	rs975484	ENSG00000010361	ENST00000527111	FUZ	49676342	49677808	hESC_HypothalamicNeuron_38386	openGene2openGene	VIT
neural	HNs_hESC	rs12727642	chr1	7961680	rs17523802	ENSG00000049249	ENST00000615230	TNFRSF9	7961157	7962073	hESC_HypothalamicNeuron_214	openGene2openGene	CEL
neural	HNs_hESC	rs2304206	chr19	49677009	rs975484	ENSG00000010361	ENST00000528094	FUZ	49676342	49677808	hESC_HypothalamicNeuron_38386	openGene2openGene	VIT
neural	HNs_hESC	rs13018977	chr2	241316415	rs13006939	ENSG00000168385	ENST00000482304	SEPTIN2	241314919	241316444	hESC_HypothalamicNeuron_45569	openGene2openGene	T1D
neural	HNs_hESC	rs146029108	chr9	136363451	rs140876101	ENSG00000165684	ENST00000298532	SNAPC4	136362907	136363971	hESC_HypothalamicNeuron_88502	openGene2openGene	CRO
neural	HNs_hESC	rs3197999	chr3	48685869	rs6792510	ENSG00000178057	ENST00000451378	NDUFAF3	48685363	48686502	hESC_HypothalamicNeuron_51533	openGene2openGene	IBD
neural	HNs_hESC	rs12232003	chr12	53180847	rs59218377	ENSG00000123349	ENST00000676468	PFDN5	53179998	53181435	hESC_HypothalamicNeuron_18523	openGene2openGene	T1D
neural	HNs_hESC	rs12421615	chr11	64284975	rs2510066	ENSG00000173264	ENST00000539833	GPR137	64284220	64286259	hESC_HypothalamicNeuron_13948	openGene2openGene	VIT
neural	HNs_hESC	rs367569	chr16	11255821	rs243332	ENSG00000175643	ENST00000648619	RMI2	11254894	11256938	hESC_HypothalamicNeuron_29585	openGene2openGene	PSO
neural	HNs_hESC	rs7512552	chr1	150487216	rs3840449	ENSG00000118298	ENST00000582010	CA14	150487130	150487761	hESC_HypothalamicNeuron_4122	openGene2openGene	ECZ
neural	HNs_hESC	rs2017445	chr12	56041720	rs705705	ENSG00000065357	ENST00000548479	DGKA	56041485	56042456	hESC_HypothalamicNeuron_18670	openGene2openGene	VIT
neural	HNs_hESC	rs9926533	chr16	31073073	rs11281612	ENSG00000140682	ENST00000564804	TGFB1I1	31073004	31074935	hESC_HypothalamicNeuron_30004	openGene2openGene	SLE
neural	HNs_hESC	rs9926533	chr16	31073073	rs11281612	ENSG00000089280	ENST00000380244	FUS	31073004	31074935	hESC_HypothalamicNeuron_30004	openGene2openGene	SLE
neural	HNs_hESC	rs112006329	chr11	575800	rs34793529	ENSG00000185507	ENST00000348655	IRF7	575316	576754	hESC_HypothalamicNeuron_11759	openGene2openGene	SLE
neural	HNs_hESC	rs2017445	chr12	56041720	rs705705	ENSG00000111540	ENST00000360299	RAB5B	56041485	56042456	hESC_HypothalamicNeuron_18670	openGene2openGene	VIT
neural	HNs_hESC	rs36014129	chr6	26199675	rs34961555	ENSG00000278463	ENST00000615868	H2AC4	26198821	26199957	hESC_HypothalamicNeuron_69191	openGene2openGene	SLE
neural	HNs_hESC	rs1701704	chr12	55996852	rs705702	ENSG00000065357	ENST00000402956	DGKA	55996805	55997857	hESC_HypothalamicNeuron_18667	openGene2openGene	T1D
neural	HNs_hESC	rs10790268	chr11	118790689	rs57494551	ENSG00000283704	ENST00000577421	ENSG00000283704	118790246	118792432	hESC_HypothalamicNeuron_15925	openGene2openGene	RA
neural	HNs_hESC	rs2304206	chr19	49665763	rs2304204	ENSG00000169169	ENST00000405931	CPT1C	49665306	49666254	hESC_HypothalamicNeuron_38385	openGene2openGene	VIT
neural	HNs_hESC	rs2017445	chr12	56041720	rs705705	ENSG00000065357	ENST00000547358	DGKA	56041485	56042456	hESC_HypothalamicNeuron_18670	openGene2openGene	VIT
neural	HNs_hESC	rs663743	chr11	64285685	rs887314	ENSG00000173264	ENST00000539833	GPR137	64284220	64286259	hESC_HypothalamicNeuron_13948	openGene2openGene	T1D
neural	HNs_hESC	rs2304206	chr19	49665670	rs2304205	ENSG00000169169	ENST00000598714	CPT1C	49665306	49666254	hESC_HypothalamicNeuron_38385	openGene2openGene	VIT
neural	HNs_hESC	rs2017445	chr12	55996852	rs59877680	ENSG00000123411	ENST00000547791	IKZF4	55996805	55997857	hESC_HypothalamicNeuron_18667	openGene2openGene	VIT
neural	HNs_hESC	rs36014129	chr6	26189128	rs13204572	ENSG00000158406	ENST00000634560	H4C8	26188355	26189374	hESC_HypothalamicNeuron_69188	openGene2openGene	SLE
neural	HNs_hESC	rs6889239	chr5	151081488	rs960709	ENSG00000197043	ENST00000354546	ANXA6	151080485	151081529	hESC_HypothalamicNeuron_67512	openGene2openGene	SLE
neural	HNs_hESC	rs149010539	chr3	48504480	rs114743756	ENSG00000213689	ENST00000456089	TREX1	48503426	48504899	hESC_HypothalamicNeuron_51523	openGene2openGene	CRO
neural	HNs_hESC	rs3197999	chr3	50299601	rs34136796	ENSG00000068001	ENST00000395139	HYAL2	50298801	50299921	hESC_HypothalamicNeuron_51596	openGene2openGene	IBD
neural	HNs_hESC	rs10876864	chr12	56080024	rs7297175	ENSG00000257449	ENST00000551846	ENSG00000257449	56078984	56080797	hESC_HypothalamicNeuron_18672	openGene2openGene	ALG
neural	HNs_hESC	rs112006329	chr11	575408	rs56333810	ENSG00000185507	ENST00000330243	IRF7	575316	576754	hESC_HypothalamicNeuron_11759	openGene2openGene	SLE
neural	HNs_hESC	rs5758343	chr22	41381237	rs2234052	ENSG00000100412	ENST00000677698	ACO2	41381052	41382492	hESC_HypothalamicNeuron_49531	openGene2openGene	ALG
neural	HNs_hESC	rs12421615	chr11	64285685	rs887314	ENSG00000002330	ENST00000544785	BAD	64284220	64286259	hESC_HypothalamicNeuron_13948	openGene2openGene	VIT
neural	HNs_hESC	rs444210	chr6	166957500	rs2149084	ENSG00000285730	ENST00000649589	ENSG00000285730	166955950	166957529	hESC_HypothalamicNeuron_74211	openGene2openGene	CRO
neural	HNs_hESC	rs5758343	chr22	41448782	rs202657	ENSG00000100412	ENST00000678600	ACO2	41448251	41448796	hESC_HypothalamicNeuron_49537	openGene2openGene	ALG
neural	HNs_hESC	rs2017445	chr12	56080696	rs4759229	ENSG00000139641	ENST00000551790	ESYT1	56078984	56080797	hESC_HypothalamicNeuron_18672	openGene2openGene	VIT
neural	HNs_hESC	rs2066819	chr12	56334353	rs79824801	ENSG00000144785	ENST00000548360	ENSG00000144785	56333243	56334490	hESC_HypothalamicNeuron_18688	openGene2openGene	PSO
neural	HNs_hESC	rs7512552	chr1	150487216	rs3840449	ENSG00000163125	ENST00000401000	RPRD2	150487130	150487761	hESC_HypothalamicNeuron_4122	openGene2openGene	ECZ
neural	HNs_hESC	rs11246217	chr11	575408	rs56333810	ENSG00000023191	ENST00000525522	RNH1	575316	576754	hESC_HypothalamicNeuron_11759	openGene2openGene	SLE
neural	HNs_hESC	rs10876864	chr12	56042145	rs1131017	ENSG00000065361	ENST00000267101	ERBB3	56041485	56042456	hESC_HypothalamicNeuron_18670	openGene2openGene	ALG
neural	HNs_hESC	rs5758343	chr22	41381311	rs2234053	ENSG00000100401	ENST00000356244	RANGAP1	41381052	41382492	hESC_HypothalamicNeuron_49531	openGene2openGene	ALG
neural	HNs_hESC	rs6738825	chr2	197785535	rs771018	ENSG00000270757	ENST00000604458	HSPE1-MOB4	197785087	197786900	hESC_HypothalamicNeuron_44293	openGene2openGene	SLE
neural	HNs_hESC	rs17323934	chr7	26658575	rs212838	ENSG00000122566	ENST00000677037	HNRNPA2B1	26658494	26659068	hESC_HypothalamicNeuron_75317	ocr2openGene	T1D
neural	HNs_hESC	rs2017445	chr12	56041720	rs705705	ENSG00000185664	ENST00000550447	PMEL	56041485	56042456	hESC_HypothalamicNeuron_18670	openGene2openGene	VIT
neural	HNs_hESC	rs5743618	chr4	38857718	rs17616481	ENSG00000109790	ENST00000514399	KLHL5	38857669	38858186	hESC_HypothalamicNeuron_57467	openGene2openGene	ALG
neural	HNs_hESC	rs9611565	chr22	41381879	rs2234058	ENSG00000100410	ENST00000491254	PHF5A	41381052	41382492	hESC_HypothalamicNeuron_49531	openGene2openGene	VIT
neural	HNs_hESC	rs7187776	chr16	28863226	rs62037367	ENSG00000283845	ENST00000577590	MIR4721	28863180	28864464	hESC_HypothalamicNeuron_29910	openGene2openGene	T1D
neural	HNs_hESC	rs112006329	chr11	575800	rs34793529	ENSG00000023191	ENST00000397615	RNH1	575316	576754	hESC_HypothalamicNeuron_11759	openGene2openGene	SLE
neural	HNs_hESC	rs112006329	chr11	575800	rs34793529	ENSG00000023191	ENST00000527485	RNH1	575316	576754	hESC_HypothalamicNeuron_11759	openGene2openGene	SLE
neural	HNs_hESC	rs28449958	chr16	28822933	rs201131521	ENSG00000177548	ENST00000561803	RABEP2	28822502	28824655	hESC_HypothalamicNeuron_29908	openGene2openGene	IBD
neural	HNs_hESC	rs12421615	chr11	64284975	rs2510066	ENSG00000286264	ENST00000650773	ENSG00000286264	64284220	64286259	hESC_HypothalamicNeuron_13948	openGene2openGene	VIT
neural	HNs_hESC	rs11246217	chr11	575800	rs34793529	ENSG00000023191	ENST00000438658	RNH1	575316	576754	hESC_HypothalamicNeuron_11759	openGene2openGene	SLE
neural	HNs_hESC	rs2304206	chr19	49665670	rs2304205	ENSG00000104960	ENST00000599732	PTOV1	49665306	49666254	hESC_HypothalamicNeuron_38385	openGene2openGene	VIT
neural	HNs_hESC	rs28449958	chr16	28880144	rs8055138	ENSG00000261766	ENST00000567731	ENSG00000261766	28879391	28880670	hESC_HypothalamicNeuron_29911	openGene2openGene	IBD
neural	HNs_hESC	rs2304206	chr19	49677009	rs975484	ENSG00000126453	ENST00000598979	BCL2L12	49676342	49677808	hESC_HypothalamicNeuron_38386	openGene2openGene	VIT
neural	HNs_hESC	rs243323	chr16	11255821	rs243332	ENSG00000182108	ENST00000570440	DEXI	11254894	11256938	hESC_HypothalamicNeuron_29585	openGene2openGene	SLE
neural	HNs_hESC	rs533646	chr11	118689860	rs4938529	ENSG00000110367	ENST00000526070	DDX6	118689419	118690597	hESC_HypothalamicNeuron_15922	openGene2openGene	MS
neural	HNs_hESC	rs533646	chr11	118689860	rs4938529	ENSG00000110367	ENST00000531971	DDX6	118689419	118690597	hESC_HypothalamicNeuron_15922	openGene2openGene	MS
neural	HNs_hESC	rs10876864	chr12	56042145	rs1131017	ENSG00000111540	ENST00000360299	RAB5B	56041485	56042456	hESC_HypothalamicNeuron_18670	openGene2openGene	ALG
neural	HNs_hESC	rs7187776	chr16	28846324	rs7187776	ENSG00000177548	ENST00000562475	RABEP2	28845839	28846902	hESC_HypothalamicNeuron_29909	openGene2openGene	T1D
neural	HNs_hESC	rs9611565	chr22	41381554	rs9607799	ENSG00000100412	ENST00000471094	ACO2	41381052	41382492	hESC_HypothalamicNeuron_49531	openGene2openGene	VIT
neural	HNs_hESC	rs2304206	chr19	49665670	rs2304205	ENSG00000126457	ENST00000534465	PRMT1	49665306	49666254	hESC_HypothalamicNeuron_38385	openGene2openGene	VIT
neural	HNs_hESC	rs7187776	chr16	28846324	rs7187776	ENSG00000261766	ENST00000567731	ENSG00000261766	28845839	28846902	hESC_HypothalamicNeuron_29909	openGene2openGene	T1D
neural	HNs_hESC	rs694739	chr11	64284975	rs2510066	ENSG00000286264	ENST00000652762	ENSG00000286264	64284220	64286259	hESC_HypothalamicNeuron_13948	openGene2openGene	MS
neural	HNs_hESC	rs7132277	chr12	123364549	rs7485502	ENSG00000111358	ENST00000536375	GTF2H3	123364013	123365725	hESC_HypothalamicNeuron_20940	openGene2openGene	MS
neural	HNs_hESC	rs11611029	chr12	55974294	rs11171710	ENSG00000170473	ENST00000557259	PYM1	55973485	55974575	hESC_HypothalamicNeuron_18666	openGene2openGene	HT
neural	HNs_hESC	rs6738825	chr2	197785535	rs771018	ENSG00000144381	ENST00000388968	HSPD1	197785087	197786900	hESC_HypothalamicNeuron_44293	openGene2openGene	SLE
neural	HNs_hESC	rs9611565	chr22	41381909	rs2234059	ENSG00000100412	ENST00000396512	ACO2	41381052	41382492	hESC_HypothalamicNeuron_49531	openGene2openGene	VIT
neural	HNs_hESC	rs7207591	chr17	42276943	rs4029774	ENSG00000168610	ENST00000678535	STAT3	42275583	42277548	hESC_HypothalamicNeuron_32562	openGene2openGene	ALG
neural	HNs_hESC	rs1048990	chr14	35122110	rs28365850	ENSG00000165410	ENST00000672517	CFL2	35121666	35123061	hESC_HypothalamicNeuron_24496	openGene2openGene	ALG
neural	HNs_hESC	rs7207591	chr17	42276943	rs4029774	ENSG00000168610	ENST00000678043	STAT3	42275583	42277548	hESC_HypothalamicNeuron_32562	openGene2openGene	ALG
neural	HNs_hESC	rs2066819	chr12	56333921	rs80317430	ENSG00000258345	ENST00000550840	ENSG00000258345	56333243	56334490	hESC_HypothalamicNeuron_18688	openGene2openGene	PSO
neural	HNs_hESC	rs7132277	chr12	123364549	rs7485502	ENSG00000111358	ENST00000543341	GTF2H3	123364013	123365725	hESC_HypothalamicNeuron_20940	openGene2openGene	MS
neural	HNs_hESC	rs1463485	chr17	75855927	rs936394	ENSG00000204316	ENST00000493383	MRPL38	75854947	75856362	hESC_HypothalamicNeuron_33589	openGene2openGene	SLE
neural	HNs_hESC	rs13018977	chr2	241316415	rs13006939	ENSG00000168385	ENST00000360051	SEPTIN2	241314919	241316444	hESC_HypothalamicNeuron_45569	openGene2openGene	T1D
neural	HNs_hESC	rs12445568	chr16	30985551	rs12443627	ENSG00000140682	ENST00000564176	TGFB1I1	30984813	30985779	hESC_HypothalamicNeuron_29999	openGene2openGene	PSO
neural	HNs_hESC	rs3197999	chr3	49539613	rs10582618	ENSG00000226913	ENST00000433882	BSN-DT	49539551	49540612	hESC_HypothalamicNeuron_51563	ocr2openGene	IBD
neural	HNs_hESC	rs13018977	chr2	241316415	rs13006939	ENSG00000168385	ENST00000445030	SEPTIN2	241314919	241316444	hESC_HypothalamicNeuron_45569	openGene2openGene	T1D
neural	HNs_hESC	rs2304206	chr19	49665763	rs2304204	ENSG00000104870	ENST00000593381	FCGRT	49665306	49666254	hESC_HypothalamicNeuron_38385	openGene2openGene	VIT
neural	HNs_hESC	rs1701704	chr12	56080696	rs4759229	ENSG00000139641	ENST00000551790	ESYT1	56078984	56080797	hESC_HypothalamicNeuron_18672	openGene2openGene	T1D
neural	HNs_hESC	rs7187776	chr16	28863801	rs7198606	ENSG00000177548	ENST00000563577	RABEP2	28863180	28864464	hESC_HypothalamicNeuron_29910	openGene2openGene	T1D
neural	HNs_hESC	rs63406760	chr12	123233754	rs1727332	ENSG00000182196	ENST00000454885	ARL6IP4	123232521	123233860	hESC_HypothalamicNeuron_20937	openGene2openGene	ALG
neural	HNs_hESC	rs12727642	chr1	7961680	rs17523802	ENSG00000049249	ENST00000377507	TNFRSF9	7961157	7962073	hESC_HypothalamicNeuron_214	openGene2openGene	CEL
neural	HNs_hESC	rs2304206	chr19	49665670	rs2304205	ENSG00000104870	ENST00000598076	FCGRT	49665306	49666254	hESC_HypothalamicNeuron_38385	openGene2openGene	VIT
neural	HNs_hESC	rs11611029	chr12	55974294	rs11171710	ENSG00000139531	ENST00000551841	SUOX	55973485	55974575	hESC_HypothalamicNeuron_18666	openGene2openGene	HT
neural	HNs_hESC	rs11611029	chr12	55974294	rs11171710	ENSG00000139531	ENST00000552813	SUOX	55973485	55974575	hESC_HypothalamicNeuron_18666	openGene2openGene	HT
neural	HNs_hESC	rs663743	chr11	64285685	rs887314	ENSG00000002330	ENST00000493798	BAD	64284220	64286259	hESC_HypothalamicNeuron_13948	openGene2openGene	T1D
neural	HNs_hESC	rs12445568	chr16	31033362	rs58726213	ENSG00000140682	ENST00000564804	TGFB1I1	31032673	31034462	hESC_HypothalamicNeuron_30002	openGene2openGene	PSO
neural	HNs_hESC	rs9926533	chr16	31073073	rs11281612	ENSG00000140682	ENST00000569703	TGFB1I1	31073004	31074935	hESC_HypothalamicNeuron_30004	openGene2openGene	SLE
neural	HNs_hESC	rs9926533	chr16	31074149	rs2303222	ENSG00000103496	ENST00000613541	STX4	31073004	31074935	hESC_HypothalamicNeuron_30004	openGene2openGene	SLE
neural	HNs_hESC	rs9926533	chr16	31073073	rs11281612	ENSG00000103496	ENST00000565483	STX4	31073004	31074935	hESC_HypothalamicNeuron_30004	openGene2openGene	SLE
neural	HNs_hESC	rs3801810	chr7	26857820	rs3801807	ENSG00000005020	ENST00000490456	SKAP2	26857457	26858352	hESC_HypothalamicNeuron_75322	openGene2openGene	CRO
neural	HNs_hESC	rs2017445	chr12	56041720	rs705705	ENSG00000111540	ENST00000546810	RAB5B	56041485	56042456	hESC_HypothalamicNeuron_18670	openGene2openGene	VIT
neural	HNs_hESC	rs2066819	chr12	56334474	chr12:56334474:GA:G	ENSG00000135469	ENST00000546614	COQ10A	56333243	56334490	hESC_HypothalamicNeuron_18688	openGene2openGene	PSO
neural	HNs_hESC	rs28449958	chr16	28863226	rs62037367	ENSG00000260796	ENST00000568183	ENSG00000260796	28863180	28864464	hESC_HypothalamicNeuron_29910	openGene2openGene	IBD
neural	HNs_hESC	rs7120737	chr11	47565510	rs11039300	ENSG00000149187	ENST00000310513	CELF1	47564974	47566293	hESC_HypothalamicNeuron_13520	openGene2openGene	MS
neural	HNs_hESC	rs28449958	chr16	28864161	rs7193733	ENSG00000260796	ENST00000568183	ENSG00000260796	28863180	28864464	hESC_HypothalamicNeuron_29910	openGene2openGene	IBD
neural	HNs_hESC	rs663743	chr11	64284975	rs2510066	ENSG00000173486	ENST00000535135	FKBP2	64284220	64286259	hESC_HypothalamicNeuron_13948	openGene2openGene	T1D
neural	HNs_hESC	rs5758343	chr22	41381909	rs2234059	ENSG00000100412	ENST00000678600	ACO2	41381052	41382492	hESC_HypothalamicNeuron_49531	openGene2openGene	ALG
neural	HNs_hESC	rs12445568	chr16	31033362	rs58726213	ENSG00000099377	ENST00000574447	HSD3B7	31032673	31034462	hESC_HypothalamicNeuron_30002	openGene2openGene	PSO
neural	HNs_hESC	rs2304206	chr19	49665763	rs2304204	ENSG00000169169	ENST00000295404	CPT1C	49665306	49666254	hESC_HypothalamicNeuron_38385	openGene2openGene	VIT
neural	HNs_hESC	rs2017445	chr12	55996852	rs59877680	ENSG00000123411	ENST00000547167	IKZF4	55996805	55997857	hESC_HypothalamicNeuron_18667	openGene2openGene	VIT
neural	HNs_hESC	rs12445568	chr16	31033576	rs12445650	ENSG00000099377	ENST00000562932	HSD3B7	31032673	31034462	hESC_HypothalamicNeuron_30002	openGene2openGene	PSO
neural	HNs_hESC	rs2304206	chr19	49665670	rs2304205	ENSG00000169169	ENST00000599023	CPT1C	49665306	49666254	hESC_HypothalamicNeuron_38385	openGene2openGene	VIT
neural	HNs_hESC	rs4239702	chr20	46118343	rs1883832	ENSG00000124140	ENST00000626695	SLC12A5	46117854	46118806	hESC_HypothalamicNeuron_47136	openGene2openGene	CRO
neural	HNs_hESC	rs17323934	chr7	26865151	rs73069540	ENSG00000233429	ENST00000429611	HOTAIRM1	26863992	26865209	hESC_HypothalamicNeuron_75323	openGene2openGene	T1D
neural	HNs_hESC	rs2304206	chr19	49665614	rs2304206	ENSG00000169169	ENST00000598259	CPT1C	49665306	49666254	hESC_HypothalamicNeuron_38385	openGene2openGene	VIT
neural	HNs_hESC	rs12445568	chr16	30985551	rs12443627	ENSG00000167395	ENST00000428260	ZNF646	30984813	30985779	hESC_HypothalamicNeuron_29999	openGene2openGene	PSO
neural	HNs_hESC	rs2017445	chr12	56080595	rs3741499	ENSG00000139641	ENST00000551790	ESYT1	56078984	56080797	hESC_HypothalamicNeuron_18672	openGene2openGene	VIT
neural	HNs_hESC	rs2066819	chr12	56334216	rs2371494	ENSG00000144785	ENST00000548360	ENSG00000144785	56333243	56334490	hESC_HypothalamicNeuron_18688	openGene2openGene	PSO
neural	HNs_hESC	rs3883338	chr17	42387807	rs3736164	ENSG00000168610	ENST00000678906	STAT3	42387757	42389063	hESC_HypothalamicNeuron_32568	openGene2openGene	IBD
neural	HNs_hESC	rs2066819	chr12	56333921	rs80317430	ENSG00000135517	ENST00000650166	MIP	56333243	56334490	hESC_HypothalamicNeuron_18688	openGene2openGene	PSO
neural	HNs_hESC	rs2066819	chr12	56299736	rs41423244	ENSG00000135517	ENST00000555551	MIP	56299732	56300883	hESC_HypothalamicNeuron_18686	openGene2openGene	PSO
neural	HNs_hESC	rs63406760	chr12	122966218	rs4148856	ENSG00000111325	ENST00000228922	OGFOD2	122965763	122966883	hESC_HypothalamicNeuron_20926	openGene2openGene	ALG
neural	HNs_hESC	rs2988277	chr1	167455687	rs2949661	ENSG00000227776	ENST00000457236	AKR1D1P1	167454673	167456146	hESC_HypothalamicNeuron_4923	openGene2openGene	ALG
neural	HNs_hESC	rs28449958	chr16	28822933	rs201131521	ENSG00000177548	ENST00000561501	RABEP2	28822502	28824655	hESC_HypothalamicNeuron_29908	openGene2openGene	IBD
neural	HNs_hESC	rs10876864	chr12	56042145	rs1131017	ENSG00000170473	ENST00000549939	PYM1	56041485	56042456	hESC_HypothalamicNeuron_18670	openGene2openGene	ALG
neural	HNs_hESC	rs28449958	chr16	28863801	rs7198606	ENSG00000177548	ENST00000570030	RABEP2	28863180	28864464	hESC_HypothalamicNeuron_29910	openGene2openGene	IBD
neural	HNs_hESC	rs1048990	chr14	35292469	rs1048990	ENSG00000151327	ENST00000382406	FAM177A1	35291940	35293076	hESC_HypothalamicNeuron_24498	openGene2openGene	ALG
neural	HNs_hESC	rs28449958	chr16	28822933	rs201131521	ENSG00000177548	ENST00000570030	RABEP2	28822502	28824655	hESC_HypothalamicNeuron_29908	openGene2openGene	IBD
neural	HNs_hESC	rs1048990	chr14	35292469	rs1048990	ENSG00000151327	ENST00000553955	FAM177A1	35291940	35293076	hESC_HypothalamicNeuron_24498	openGene2openGene	ALG
neural	HNs_hESC	rs112006329	chr11	575800	rs34793529	ENSG00000023191	ENST00000529306	RNH1	575316	576754	hESC_HypothalamicNeuron_11759	openGene2openGene	SLE
neural	HNs_hESC	rs11246217	chr11	575408	rs56333810	ENSG00000023191	ENST00000527485	RNH1	575316	576754	hESC_HypothalamicNeuron_11759	openGene2openGene	SLE
neural	HNs_hESC	rs2017445	chr12	56041720	rs705705	ENSG00000205323	ENST00000552884	SARNP	56041485	56042456	hESC_HypothalamicNeuron_18670	openGene2openGene	VIT
neural	HNs_hESC	rs11246217	chr11	575800	rs34793529	ENSG00000177156	ENST00000530440	TALDO1	575316	576754	hESC_HypothalamicNeuron_11759	openGene2openGene	SLE
neural	HNs_hESC	rs28449958	chr16	28822933	rs201131521	ENSG00000177548	ENST00000544477	RABEP2	28822502	28824655	hESC_HypothalamicNeuron_29908	openGene2openGene	IBD
neural	HNs_hESC	rs11246217	chr11	575408	rs56333810	ENSG00000177156	ENST00000530440	TALDO1	575316	576754	hESC_HypothalamicNeuron_11759	openGene2openGene	SLE
neural	HNs_hESC	rs17323934	chr7	26658575	rs212838	ENSG00000122566	ENST00000677574	HNRNPA2B1	26658494	26659068	hESC_HypothalamicNeuron_75317	ocr2openGene	T1D
neural	HNs_hESC	rs2017445	chr12	56041628	rs705704	ENSG00000205323	ENST00000336133	SARNP	56041485	56042456	hESC_HypothalamicNeuron_18670	openGene2openGene	VIT
neural	HNs_hESC	rs11246217	chr11	575408	rs56333810	ENSG00000023191	ENST00000397614	RNH1	575316	576754	hESC_HypothalamicNeuron_11759	openGene2openGene	SLE
neural	HNs_hESC	rs2304206	chr19	49665670	rs2304205	ENSG00000126460	ENST00000246794	PRRG2	49665306	49666254	hESC_HypothalamicNeuron_38385	openGene2openGene	VIT
neural	HNs_hESC	rs5758343	chr22	41381311	rs2234053	ENSG00000100412	ENST00000678788	ACO2	41381052	41382492	hESC_HypothalamicNeuron_49531	openGene2openGene	ALG
neural	HNs_hESC	rs7207591	chr17	42276943	rs4029774	ENSG00000168610	ENST00000678108	STAT3	42275583	42277548	hESC_HypothalamicNeuron_32562	openGene2openGene	ALG
neural	HNs_hESC	rs3197999	chr3	49358324	rs1800668	ENSG00000067560	ENST00000676712	RHOA	49357833	49359062	hESC_HypothalamicNeuron_51555	openGene2openGene	IBD
neural	HNs_hESC	rs2304206	chr19	49665763	rs2304204	ENSG00000126460	ENST00000597121	PRRG2	49665306	49666254	hESC_HypothalamicNeuron_38385	openGene2openGene	VIT
neural	HNs_hESC	rs12445568	chr16	30985550	rs12443808	ENSG00000140691	ENST00000564900	ARMC5	30984813	30985779	hESC_HypothalamicNeuron_29999	openGene2openGene	PSO
neural	HNs_hESC	rs2017445	chr12	56041628	rs705704	ENSG00000123374	ENST00000555357	CDK2	56041485	56042456	hESC_HypothalamicNeuron_18670	openGene2openGene	VIT
neural	HNs_hESC	rs2017445	chr12	56041628	rs705704	ENSG00000123374	ENST00000555408	CDK2	56041485	56042456	hESC_HypothalamicNeuron_18670	openGene2openGene	VIT
neural	HNs_hESC	rs11611029	chr12	55974294	rs11171710	ENSG00000258554	ENST00000554022	ENSG00000258554	55973485	55974575	hESC_HypothalamicNeuron_18666	openGene2openGene	HT
neural	HNs_hESC	rs7120737	chr11	47565510	rs11039300	ENSG00000123444	ENST00000395288	KBTBD4	47564974	47566293	hESC_HypothalamicNeuron_13520	openGene2openGene	MS
neural	HNs_hESC	rs7679	chr20	45934368	rs1057208	ENSG00000064601	ENST00000678443	CTSA	45934133	45935655	hESC_HypothalamicNeuron_47126	openGene2openGene	SLE
neural	HNs_hESC	rs63406760	chr12	122966218	rs4148856	ENSG00000150967	ENST00000392439	ABCB9	122965763	122966883	hESC_HypothalamicNeuron_20926	openGene2openGene	ALG
neural	HNs_hESC	rs13088318	chr3	101513249	rs55749605	ENSG00000174173	ENST00000309922	TRMT10C	101512477	101513617	hESC_HypothalamicNeuron_52952	openGene2openGene	ALG
neural	HNs_hESC	rs7120737	chr11	47565510	rs11039300	ENSG00000123444	ENST00000526005	KBTBD4	47564974	47566293	hESC_HypothalamicNeuron_13520	openGene2openGene	MS
neural	HNs_hESC	rs3197999	chr3	50299601	rs34136796	ENSG00000281358	ENST00000629828	RASSF1-AS1	50298801	50299921	hESC_HypothalamicNeuron_51596	openGene2openGene	IBD
neural	HNs_hESC	rs7132277	chr12	123364549	rs7485502	ENSG00000111358	ENST00000539994	GTF2H3	123364013	123365725	hESC_HypothalamicNeuron_20940	openGene2openGene	MS
neural	HNs_hESC	rs35327136	chr17	45395941	rs62064597	ENSG00000184361	ENST00000588866	SPATA32	45395183	45395987	hESC_HypothalamicNeuron_32731	openGene2openGene	T1D
neural	HNs_hESC	rs7708392	chr5	151081488	rs960709	ENSG00000198624	ENST00000521308	CCDC69	151080485	151081529	hESC_HypothalamicNeuron_67512	openGene2openGene	SLE
neural	HNs_hESC	rs10876864	chr12	56042145	rs1131017	ENSG00000170515	ENST00000552766	PA2G4	56041485	56042456	hESC_HypothalamicNeuron_18670	openGene2openGene	ALG
neural	HNs_hESC	rs2038255	chr14	35122110	rs28365850	ENSG00000100906	ENST00000557140	NFKBIA	35121666	35123061	hESC_HypothalamicNeuron_24496	openGene2openGene	ECZ
neural	HNs_hESC	rs12445568	chr16	30985550	rs12443808	ENSG00000140682	ENST00000563712	TGFB1I1	30984813	30985779	hESC_HypothalamicNeuron_29999	openGene2openGene	PSO
neural	HNs_hESC	rs28449958	chr16	28864161	rs7193733	ENSG00000168488	ENST00000564656	ATXN2L	28863180	28864464	hESC_HypothalamicNeuron_29910	openGene2openGene	IBD
neural	HNs_hESC	rs7207591	chr17	42276943	rs4029774	ENSG00000168610	ENST00000678913	STAT3	42275583	42277548	hESC_HypothalamicNeuron_32562	openGene2openGene	ALG
neural	HNs_hESC	rs7679	chr20	45934368	rs1057208	ENSG00000064601	ENST00000677755	CTSA	45934133	45935655	hESC_HypothalamicNeuron_47126	openGene2openGene	SLE
neural	HNs_hESC	rs7187776	chr16	28864161	rs7193733	ENSG00000177548	ENST00000561501	RABEP2	28863180	28864464	hESC_HypothalamicNeuron_29910	openGene2openGene	T1D
neural	HNs_hESC	rs10883723	chr10	102503918	rs3818470	ENSG00000107872	ENST00000432590	FBXL15	102503677	102504503	hESC_HypothalamicNeuron_10969	openGene2openGene	ALG
neural	HNs_hESC	rs1463485	chr17	75855710	rs1463485	ENSG00000204316	ENST00000477736	MRPL38	75854947	75856362	hESC_HypothalamicNeuron_33589	openGene2openGene	SLE
neural	HNs_hESC	rs12445568	chr16	30985551	rs12443627	ENSG00000140682	ENST00000567607	TGFB1I1	30984813	30985779	hESC_HypothalamicNeuron_29999	openGene2openGene	PSO
neural	HNs_hESC	rs10883723	chr10	102502871	rs2296590	ENSG00000156398	ENST00000480358	SFXN2	102501930	102503104	hESC_HypothalamicNeuron_10968	openGene2openGene	ALG
neural	HNs_hESC	rs36014129	chr6	26189128	rs13204572	ENSG00000276410	ENST00000615966	H2BC3	26188355	26189374	hESC_HypothalamicNeuron_69188	openGene2openGene	SLE
neural	HNs_hESC	rs9611565	chr22	41381311	rs2234053	ENSG00000100401	ENST00000422838	RANGAP1	41381052	41382492	hESC_HypothalamicNeuron_49531	openGene2openGene	VIT
neural	HNs_hESC	rs63406760	chr12	123233754	rs1727332	ENSG00000182196	ENST00000540382	ARL6IP4	123232521	123233860	hESC_HypothalamicNeuron_20937	openGene2openGene	ALG
neural	HNs_hESC	rs793108	chr10	31133742	rs3839909	ENSG00000148516	ENST00000561061	ZEB1	31133542	31134810	hESC_HypothalamicNeuron_8713	ocr2openGene	RA
neural	HNs_hESC	rs63406760	chr12	123364549	rs7485502	ENSG00000111358	ENST00000542279	GTF2H3	123364013	123365725	hESC_HypothalamicNeuron_20940	openGene2openGene	ALG
neural	HNs_hESC	rs9611565	chr22	41381879	rs2234058	ENSG00000100401	ENST00000422838	RANGAP1	41381052	41382492	hESC_HypothalamicNeuron_49531	openGene2openGene	VIT
neural	HNs_hESC	rs63406760	chr12	123233754	rs1727332	ENSG00000182196	ENST00000392435	ARL6IP4	123232521	123233860	hESC_HypothalamicNeuron_20937	openGene2openGene	ALG
neural	HNs_hESC	rs12445568	chr16	30985551	rs12443627	ENSG00000140682	ENST00000394858	TGFB1I1	30984813	30985779	hESC_HypothalamicNeuron_29999	openGene2openGene	PSO
neural	HNs_hESC	rs1701704	chr12	56041628	rs705704	ENSG00000139641	ENST00000551790	ESYT1	56041485	56042456	hESC_HypothalamicNeuron_18670	openGene2openGene	T1D
neural	HNs_hESC	rs2304206	chr19	49677009	rs975484	ENSG00000010361	ENST00000528043	FUZ	49676342	49677808	hESC_HypothalamicNeuron_38386	openGene2openGene	VIT
neural	HNs_hESC	rs793108	chr10	31133742	rs3839909	ENSG00000148516	ENST00000560196	ZEB1	31133542	31134810	hESC_HypothalamicNeuron_8713	ocr2openGene	RA
neural	HNs_hESC	rs11611029	chr12	55974294	rs11171710	ENSG00000139531	ENST00000548274	SUOX	55973485	55974575	hESC_HypothalamicNeuron_18666	openGene2openGene	HT
neural	HNs_hESC	rs10876864	chr12	56080024	rs7297175	ENSG00000123411	ENST00000547791	IKZF4	56078984	56080797	hESC_HypothalamicNeuron_18672	openGene2openGene	ALG
neural	HNs_hESC	rs2196171	chr2	197785535	rs771018	ENSG00000115541	ENST00000473395	HSPE1	197785087	197786900	hESC_HypothalamicNeuron_44293	openGene2openGene	SLE
neural	HNs_hESC	rs2304206	chr19	49665614	rs2304206	ENSG00000268006	ENST00000596521	PTOV1-AS1	49665306	49666254	hESC_HypothalamicNeuron_38385	openGene2openGene	VIT
neural	HNs_hESC	rs12445568	chr16	31033362	rs58726213	ENSG00000140682	ENST00000568142	TGFB1I1	31032673	31034462	hESC_HypothalamicNeuron_30002	openGene2openGene	PSO
neural	HNs_hESC	rs11657987	chr17	78379014	rs4490057	ENSG00000266970	ENST00000691100	SOCS3-DT	78378205	78379287	hESC_HypothalamicNeuron_33694	openGene2openGene	ECZ
neural	HNs_hESC	rs7187776	chr16	28864161	rs7193733	ENSG00000177548	ENST00000357573	RABEP2	28863180	28864464	hESC_HypothalamicNeuron_29910	openGene2openGene	T1D
neural	HNs_hESC	rs12421615	chr11	64285685	rs887314	ENSG00000173264	ENST00000545366	GPR137	64284220	64286259	hESC_HypothalamicNeuron_13948	openGene2openGene	VIT
neural	HNs_hESC	rs10936599	chr3	169769649	rs12637184	ENSG00000085274	ENST00000349841	MYNN	169769298	169769753	hESC_HypothalamicNeuron_55298	openGene2openGene	CEL
neural	HNs_hESC	rs5758343	chr22	41448782	rs202657	ENSG00000100410	ENST00000491254	PHF5A	41448251	41448796	hESC_HypothalamicNeuron_49537	ocr2openGene	ALG
neural	HNs_hESC	rs5758343	chr22	41381554	rs9607799	ENSG00000100412	ENST00000677532	ACO2	41381052	41382492	hESC_HypothalamicNeuron_49531	openGene2openGene	ALG
neural	HNs_hESC	rs1048990	chr14	35122110	rs28365850	ENSG00000100906	ENST00000557140	NFKBIA	35121666	35123061	hESC_HypothalamicNeuron_24496	openGene2openGene	ALG
neural	HNs_hESC	rs663743	chr11	64284975	rs2510066	ENSG00000173264	ENST00000438980	GPR137	64284220	64286259	hESC_HypothalamicNeuron_13948	openGene2openGene	T1D
neural	HNs_hESC	rs2066819	chr12	56267121	rs60542959	ENSG00000257727	ENST00000551720	CNPY2	56266643	56267720	hESC_HypothalamicNeuron_18685	openGene2openGene	PSO
neural	HNs_hESC	rs5758343	chr22	41381909	rs2234059	ENSG00000100412	ENST00000471094	ACO2	41381052	41382492	hESC_HypothalamicNeuron_49531	openGene2openGene	ALG
neural	HNs_hESC	rs12445568	chr16	31033576	rs12445650	ENSG00000167397	ENST00000300851	VKORC1	31032673	31034462	hESC_HypothalamicNeuron_30002	openGene2openGene	PSO
neural	HNs_hESC	rs6889239	chr5	151081488	rs960709	ENSG00000197043	ENST00000521512	ANXA6	151080485	151081529	hESC_HypothalamicNeuron_67512	openGene2openGene	SLE
neural	HNs_hESC	rs7708392	chr5	151081488	rs960709	ENSG00000197043	ENST00000517757	ANXA6	151080485	151081529	hESC_HypothalamicNeuron_67512	openGene2openGene	SLE
neural	HNs_hESC	rs12421615	chr11	64284975	rs2510066	ENSG00000002330	ENST00000544271	BAD	64284220	64286259	hESC_HypothalamicNeuron_13948	openGene2openGene	VIT
neural	HNs_hESC	rs2066819	chr12	56267121	rs60542959	ENSG00000144785	ENST00000547423	ENSG00000144785	56266643	56267720	hESC_HypothalamicNeuron_18685	openGene2openGene	PSO
neural	HNs_hESC	rs694739	chr11	64284975	rs2510066	ENSG00000173264	ENST00000542190	GPR137	64284220	64286259	hESC_HypothalamicNeuron_13948	openGene2openGene	MS
neural	HNs_hESC	rs10985070	chr9	120876986	rs73541868	ENSG00000119403	ENST00000439674	PHF19	120875876	120877843	hESC_HypothalamicNeuron_87937	openGene2openGene	RA
neural	HNs_hESC	rs10876864	chr12	56042145	rs1131017	ENSG00000065357	ENST00000331886	DGKA	56041485	56042456	hESC_HypothalamicNeuron_18670	openGene2openGene	ALG
neural	HNs_hESC	rs1463485	chr17	75856326	rs112700585	ENSG00000132481	ENST00000593089	TRIM47	75854947	75856362	hESC_HypothalamicNeuron_33589	openGene2openGene	SLE
neural	HNs_hESC	rs12445568	chr16	31033576	rs12445650	ENSG00000099377	ENST00000262520	HSD3B7	31032673	31034462	hESC_HypothalamicNeuron_30002	openGene2openGene	PSO
neural	HNs_hESC	rs3097670	chr6	33080603	rs3128959	ENSG00000204252	ENST00000495532	HLA-DOA	33080207	33081459	hESC_HypothalamicNeuron_69496	openGene2openGene	ALG
neural	HNs_hESC	rs7120737	chr11	47565510	rs11039300	ENSG00000149187	ENST00000531165	CELF1	47564974	47566293	hESC_HypothalamicNeuron_13520	openGene2openGene	MS
neural	HNs_hESC	rs7120737	chr11	47533451	rs11821860	ENSG00000149187	ENST00000528538	CELF1	47532716	47533471	hESC_HypothalamicNeuron_13518	ocr2openGene	MS
neural	HNs_hESC	rs444210	chr6	166957198	rs150189585	ENSG00000285730	ENST00000649589	ENSG00000285730	166955950	166957529	hESC_HypothalamicNeuron_74211	openGene2openGene	CRO
neural	HNs_hESC	rs17323934	chr7	26864711	rs17323934	ENSG00000233429	ENST00000429611	HOTAIRM1	26863992	26865209	hESC_HypothalamicNeuron_75323	openGene2openGene	T1D
neural	HNs_hESC	rs3097670	chr6	33080603	rs3128959	ENSG00000204252	ENST00000485901	HLA-DOA	33080207	33081459	hESC_HypothalamicNeuron_69496	openGene2openGene	ALG
neural	HNs_hESC	rs5758343	chr22	41448782	rs202657	ENSG00000100412	ENST00000466237	ACO2	41448251	41448796	hESC_HypothalamicNeuron_49537	openGene2openGene	ALG
neural	HNs_hESC	rs17849501	chr1	183471396	rs41272536	ENSG00000157064	ENST00000287713	NMNAT2	183471050	183473144	hESC_HypothalamicNeuron_5529	openGene2openGene	SLE
neural	HNs_hESC	rs9611565	chr22	41381879	rs2234058	ENSG00000100412	ENST00000216254	ACO2	41381052	41382492	hESC_HypothalamicNeuron_49531	openGene2openGene	VIT
neural	HNs_hESC	rs2066819	chr12	56334216	rs2371494	ENSG00000135517	ENST00000555551	MIP	56333243	56334490	hESC_HypothalamicNeuron_18688	openGene2openGene	PSO
neural	HNs_hESC	rs1701704	chr12	56041628	rs705704	ENSG00000135392	ENST00000678005	DNAJC14	56041485	56042456	hESC_HypothalamicNeuron_18670	openGene2openGene	T1D
neural	HNs_hESC	rs28449958	chr16	28863226	rs62037367	ENSG00000177548	ENST00000570030	RABEP2	28863180	28864464	hESC_HypothalamicNeuron_29910	openGene2openGene	IBD
neural	HNs_hESC	rs77599401	chr1	206673499	rs74147142	ENSG00000162889	ENST00000367103	MAPKAPK2	206673334	206673784	hESC_HypothalamicNeuron_6380	ocr2openGene	T1D
neural	HNs_hESC	rs1800693	chr12	6341779	rs767455	ENSG00000067182	ENST00000539372	TNFRSF1A	6341565	6342254	hESC_HypothalamicNeuron_16725	openGene2openGene	MS
neural	HNs_hESC	rs2066819	chr12	56267121	rs60542959	ENSG00000135473	ENST00000440411	PAN2	56266643	56267720	hESC_HypothalamicNeuron_18685	openGene2openGene	PSO
neural	HNs_hESC	rs1048990	chr14	35292469	rs1048990	ENSG00000151327	ENST00000554052	FAM177A1	35291940	35293076	hESC_HypothalamicNeuron_24498	openGene2openGene	ALG
neural	HNs_hESC	rs28449958	chr16	28822933	rs201131521	ENSG00000177548	ENST00000358201	RABEP2	28822502	28824655	hESC_HypothalamicNeuron_29908	openGene2openGene	IBD
neural	HNs_hESC	rs28449958	chr16	28880144	rs8055138	ENSG00000176953	ENST00000564978	NFATC2IP	28879391	28880670	hESC_HypothalamicNeuron_29911	openGene2openGene	IBD
neural	HNs_hESC	rs2066819	chr12	56267121	rs60542959	ENSG00000135473	ENST00000257931	PAN2	56266643	56267720	hESC_HypothalamicNeuron_18685	openGene2openGene	PSO
neural	HNs_hESC	rs112006329	chr11	575800	rs34793529	ENSG00000023191	ENST00000438658	RNH1	575316	576754	hESC_HypothalamicNeuron_11759	openGene2openGene	SLE
neural	HNs_hESC	rs11246217	chr11	575800	rs34793529	ENSG00000023191	ENST00000529306	RNH1	575316	576754	hESC_HypothalamicNeuron_11759	openGene2openGene	SLE
neural	HNs_hESC	rs444210	chr6	166956409	rs1044059	ENSG00000272980	ENST00000609590	ENSG00000272980	166955950	166957529	hESC_HypothalamicNeuron_74211	openGene2openGene	CRO
neural	HNs_hESC	rs28449958	chr16	28822933	rs201131521	ENSG00000261766	ENST00000567731	ENSG00000261766	28822502	28824655	hESC_HypothalamicNeuron_29908	openGene2openGene	IBD
neural	HNs_hESC	rs2304206	chr19	49665763	rs2304204	ENSG00000126460	ENST00000246794	PRRG2	49665306	49666254	hESC_HypothalamicNeuron_38385	openGene2openGene	VIT
neural	HNs_hESC	rs2304206	chr19	49665763	rs2304204	ENSG00000126460	ENST00000596700	PRRG2	49665306	49666254	hESC_HypothalamicNeuron_38385	openGene2openGene	VIT
neural	HNs_hESC	rs28449958	chr16	28822933	rs201131521	ENSG00000177548	ENST00000567483	RABEP2	28822502	28824655	hESC_HypothalamicNeuron_29908	openGene2openGene	IBD
neural	HNs_hESC	rs11246217	chr11	575800	rs34793529	ENSG00000177156	ENST00000319006	TALDO1	575316	576754	hESC_HypothalamicNeuron_11759	openGene2openGene	SLE
neural	HNs_hESC	rs2304206	chr19	49665763	rs2304204	ENSG00000126457	ENST00000527382	PRMT1	49665306	49666254	hESC_HypothalamicNeuron_38385	openGene2openGene	VIT
neural	HNs_hESC	rs7187776	chr16	28846324	rs7187776	ENSG00000168488	ENST00000395547	ATXN2L	28845839	28846902	hESC_HypothalamicNeuron_29909	openGene2openGene	T1D
neural	HNs_hESC	rs12445568	chr16	31033362	rs58726213	ENSG00000260267	ENST00000564629	ENSG00000260267	31032673	31034462	hESC_HypothalamicNeuron_30002	openGene2openGene	PSO
neural	HNs_hESC	rs13018977	chr2	241316415	rs13006939	ENSG00000115677	ENST00000310931	HDLBP	241314919	241316444	hESC_HypothalamicNeuron_45569	openGene2openGene	T1D
neural	HNs_hESC	rs7132277	chr12	123364549	rs7485502	ENSG00000111358	ENST00000538845	GTF2H3	123364013	123365725	hESC_HypothalamicNeuron_20940	openGene2openGene	MS
neural	HNs_hESC	rs7132277	chr12	123364549	rs7485502	ENSG00000111358	ENST00000537695	GTF2H3	123364013	123365725	hESC_HypothalamicNeuron_20940	openGene2openGene	MS
neural	HNs_hESC	rs7132277	chr12	123364549	rs7485502	ENSG00000111358	ENST00000618160	GTF2H3	123364013	123365725	hESC_HypothalamicNeuron_20940	openGene2openGene	MS
neural	HNs_hESC	rs9611565	chr22	41381237	rs2234052	ENSG00000100412	ENST00000678269	ACO2	41381052	41382492	hESC_HypothalamicNeuron_49531	openGene2openGene	VIT
neural	HNs_hESC	rs9611565	chr22	41381879	rs2234058	ENSG00000100412	ENST00000396512	ACO2	41381052	41382492	hESC_HypothalamicNeuron_49531	openGene2openGene	VIT
neural	HNs_hESC	rs864537	chr1	167439433	rs840016	ENSG00000227776	ENST00000457236	AKR1D1P1	167439210	167440014	hESC_HypothalamicNeuron_4921	openGene2openGene	CEL
neural	HNs_hESC	rs7207591	chr17	42276943	rs4029774	ENSG00000168610	ENST00000677603	STAT3	42275583	42277548	hESC_HypothalamicNeuron_32562	openGene2openGene	ALG
neural	HNs_hESC	rs12445568	chr16	31033576	rs12445650	ENSG00000167394	ENST00000300849	ZNF668	31032673	31034462	hESC_HypothalamicNeuron_30002	openGene2openGene	PSO
neural	HNs_hESC	rs2066819	chr12	56334353	rs79824801	ENSG00000258345	ENST00000550840	ENSG00000258345	56333243	56334490	hESC_HypothalamicNeuron_18688	openGene2openGene	PSO
neural	HNs_hESC	rs2066819	chr12	56334216	rs2371494	ENSG00000258345	ENST00000550840	ENSG00000258345	56333243	56334490	hESC_HypothalamicNeuron_18688	openGene2openGene	PSO
neural	HNs_hESC	rs7132277	chr12	123364549	rs7485502	ENSG00000111358	ENST00000542279	GTF2H3	123364013	123365725	hESC_HypothalamicNeuron_20940	openGene2openGene	MS
neural	HNs_hESC	rs1887428	chr9	4984530	rs1887428	ENSG00000107020	ENST00000472145	PLGRKT	4984254	4985740	hESC_HypothalamicNeuron_85033	openGene2openGene	IBD
neural	HNs_hESC	rs10883723	chr10	102502871	rs2296590	ENSG00000107872	ENST00000432590	FBXL15	102501930	102503104	hESC_HypothalamicNeuron_10968	openGene2openGene	ALG
neural	HNs_hESC	rs12445568	chr16	30985551	rs12443627	ENSG00000140682	ENST00000562165	TGFB1I1	30984813	30985779	hESC_HypothalamicNeuron_29999	openGene2openGene	PSO
neural	HNs_hESC	rs2304206	chr19	49665614	rs2304206	ENSG00000010361	ENST00000527111	FUZ	49665306	49666254	hESC_HypothalamicNeuron_38385	openGene2openGene	VIT
neural	HNs_hESC	rs12445568	chr16	30985550	rs12443808	ENSG00000140682	ENST00000562566	TGFB1I1	30984813	30985779	hESC_HypothalamicNeuron_29999	openGene2openGene	PSO
neural	HNs_hESC	rs2248359	chr20	54173204	rs2248137	ENSG00000019186	ENST00000472970	CYP24A1	54172630	54174472	hESC_HypothalamicNeuron_47432	openGene2openGene	MS
neural	HNs_hESC	rs11246217	chr11	575800	rs34793529	ENSG00000185507	ENST00000525750	IRF7	575316	576754	hESC_HypothalamicNeuron_11759	openGene2openGene	SLE
neural	HNs_hESC	rs12445568	chr16	30985550	rs12443808	ENSG00000140682	ENST00000568142	TGFB1I1	30984813	30985779	hESC_HypothalamicNeuron_29999	openGene2openGene	PSO
neural	HNs_hESC	rs2248359	chr20	54174437	rs2585427	ENSG00000019186	ENST00000216862	CYP24A1	54172630	54174472	hESC_HypothalamicNeuron_47432	openGene2openGene	MS
neural	HNs_hESC	rs63406760	chr12	123233754	rs1727332	ENSG00000182196	ENST00000392433	ARL6IP4	123232521	123233860	hESC_HypothalamicNeuron_20937	openGene2openGene	ALG
neural	HNs_hESC	rs2248359	chr20	54173204	rs2248137	ENSG00000019186	ENST00000395955	CYP24A1	54172630	54174472	hESC_HypothalamicNeuron_47432	openGene2openGene	MS
neural	HNs_hESC	rs63406760	chr12	123043858	rs655293	ENSG00000182196	ENST00000536073	ARL6IP4	123043176	123044099	hESC_HypothalamicNeuron_20930	ocr2openGene	ALG
neural	HNs_hESC	rs2248359	chr20	54174437	rs2585427	ENSG00000019186	ENST00000472970	CYP24A1	54172630	54174472	hESC_HypothalamicNeuron_47432	openGene2openGene	MS
neural	HNs_hESC	rs1217382	chr1	113905292	rs971173	ENSG00000163349	ENST00000626993	HIPK1	113904405	113905449	hESC_HypothalamicNeuron_3679	openGene2openGene	CRO
neural	HNs_hESC	rs1128905	chr9	136362959	rs10870202	ENSG00000165688	ENST00000612553	PMPCA	136362907	136363971	hESC_HypothalamicNeuron_88502	openGene2openGene	AS
neural	HNs_hESC	rs3097670	chr6	33080325	rs3130169	ENSG00000231389	ENST00000479107	HLA-DPA1	33080207	33081459	hESC_HypothalamicNeuron_69496	openGene2openGene	ALG
neural	HNs_hESC	rs34779708	chr10	35079457	rs2505631	ENSG00000108094	ENST00000684965	CUL2	35079169	35079568	hESC_HypothalamicNeuron_8865	openGene2openGene	IBD
neural	HNs_hESC	rs694739	chr11	64285685	rs887314	ENSG00000002330	ENST00000544785	BAD	64284220	64286259	hESC_HypothalamicNeuron_13948	openGene2openGene	MS
neural	HNs_hESC	rs12232003	chr12	53180847	rs59218377	ENSG00000257337	ENST00000546793	ENSG00000257337	53179998	53181435	hESC_HypothalamicNeuron_18523	openGene2openGene	T1D
neural	HNs_hESC	rs12232003	chr12	53180847	rs59218377	ENSG00000257337	ENST00000668380	ENSG00000257337	53179998	53181435	hESC_HypothalamicNeuron_18523	openGene2openGene	T1D
neural	HNs_hESC	rs9926533	chr16	31073073	rs11281612	ENSG00000089280	ENST00000566605	FUS	31073004	31074935	hESC_HypothalamicNeuron_30004	openGene2openGene	SLE
neural	HNs_hESC	rs3883338	chr17	42387807	rs3736164	ENSG00000126561	ENST00000588868	STAT5A	42387757	42389063	hESC_HypothalamicNeuron_32568	openGene2openGene	IBD
neural	HNs_hESC	rs112006329	chr11	575800	rs34793529	ENSG00000185507	ENST00000397570	IRF7	575316	576754	hESC_HypothalamicNeuron_11759	openGene2openGene	SLE
neural	HNs_hESC	rs9926533	chr16	31093557	rs9934438	ENSG00000140682	ENST00000394863	TGFB1I1	31093119	31093626	hESC_HypothalamicNeuron_30005	openGene2openGene	SLE
neural	HNs_hESC	rs444210	chr6	166957198	rs150189585	ENSG00000213066	ENST00000494781	CEP43	166955950	166957529	hESC_HypothalamicNeuron_74211	openGene2openGene	CRO
neural	HNs_hESC	rs2017445	chr12	56041720	rs705705	ENSG00000065357	ENST00000394147	DGKA	56041485	56042456	hESC_HypothalamicNeuron_18670	openGene2openGene	VIT
neural	HNs_hESC	rs1701704	chr12	55996852	rs705702	ENSG00000197728	ENST00000548590	RPS26	55996805	55997857	hESC_HypothalamicNeuron_18667	openGene2openGene	T1D
neural	HNs_hESC	rs444210	chr6	166957483	rs2149083	ENSG00000213066	ENST00000494781	CEP43	166955950	166957529	hESC_HypothalamicNeuron_74211	openGene2openGene	CRO
neural	HNs_hESC	rs5758343	chr22	41544520	rs28623192	ENSG00000100418	ENST00000263256	DESI1	41543840	41544900	hESC_HypothalamicNeuron_49542	openGene2openGene	ALG
neural	HNs_hESC	rs694739	chr11	64284975	rs2510066	ENSG00000173264	ENST00000540370	GPR137	64284220	64286259	hESC_HypothalamicNeuron_13948	openGene2openGene	MS
neural	HNs_hESC	rs1701704	chr12	55996852	rs705702	ENSG00000065357	ENST00000547324	DGKA	55996805	55997857	hESC_HypothalamicNeuron_18667	openGene2openGene	T1D
neural	HNs_hESC	rs2304206	chr19	49665763	rs2304204	ENSG00000169169	ENST00000598714	CPT1C	49665306	49666254	hESC_HypothalamicNeuron_38385	openGene2openGene	VIT
neural	HNs_hESC	rs2304206	chr19	49665614	rs2304206	ENSG00000169169	ENST00000600944	CPT1C	49665306	49666254	hESC_HypothalamicNeuron_38385	openGene2openGene	VIT
neural	HNs_hESC	rs663743	chr11	64284975	rs2510066	ENSG00000173264	ENST00000411458	GPR137	64284220	64286259	hESC_HypothalamicNeuron_13948	openGene2openGene	T1D
neural	HNs_hESC	rs10876864	chr12	56042145	rs1131017	ENSG00000065357	ENST00000555218	DGKA	56041485	56042456	hESC_HypothalamicNeuron_18670	openGene2openGene	ALG
neural	HNs_hESC	rs63406760	chr12	122966218	rs4148856	ENSG00000111325	ENST00000535970	OGFOD2	122965763	122966883	hESC_HypothalamicNeuron_20926	openGene2openGene	ALG
neural	HNs_hESC	rs2066819	chr12	56299736	rs41423244	ENSG00000257727	ENST00000551276	CNPY2	56299732	56300883	hESC_HypothalamicNeuron_18686	openGene2openGene	PSO
neural	HNs_hESC	rs28449958	chr16	28864161	rs7193733	ENSG00000177548	ENST00000567483	RABEP2	28863180	28864464	hESC_HypothalamicNeuron_29910	openGene2openGene	IBD
neural	HNs_hESC	rs2304206	chr19	49665763	rs2304204	ENSG00000169169	ENST00000392518	CPT1C	49665306	49666254	hESC_HypothalamicNeuron_38385	openGene2openGene	VIT
neural	HNs_hESC	rs2233424	chr6	44304587	rs74964556	ENSG00000157593	ENST00000619636	SLC35B2	44304460	44305250	hESC_HypothalamicNeuron_69935	ocr2openGene	RA
neural	HNs_hESC	rs36014129	chr6	26199675	rs34961555	ENSG00000197903	ENST00000356950	H2BC12	26198821	26199957	hESC_HypothalamicNeuron_69191	openGene2openGene	SLE
neural	HNs_hESC	rs1048990	chr14	35292469	rs1048990	ENSG00000100890	ENST00000603544	PRORP	35291940	35293076	hESC_HypothalamicNeuron_24498	openGene2openGene	ALG
neural	HNs_hESC	rs3197999	chr3	48685869	rs6792510	ENSG00000177479	ENST00000486316	ARIH2	48685363	48686502	hESC_HypothalamicNeuron_51533	openGene2openGene	IBD
neural	HNs_hESC	rs2304206	chr19	49665763	rs2304204	ENSG00000142546	ENST00000598544	NOSIP	49665306	49666254	hESC_HypothalamicNeuron_38385	openGene2openGene	VIT
neural	HNs_hESC	rs7120737	chr11	47533451	rs11821860	ENSG00000149187	ENST00000528434	CELF1	47532716	47533471	hESC_HypothalamicNeuron_13518	ocr2openGene	MS
neural	HNs_hESC	rs1463485	chr17	75855710	rs1463485	ENSG00000132481	ENST00000586495	TRIM47	75854947	75856362	hESC_HypothalamicNeuron_33589	openGene2openGene	SLE
neural	HNs_hESC	rs77599401	chr1	206685302	rs181345810	ENSG00000271680	ENST00000604222	ENSG00000271680	206684505	206686368	hESC_HypothalamicNeuron_6381	openGene2openGene	T1D
neural	HNs_hESC	rs2066819	chr12	56333921	rs80317430	ENSG00000144785	ENST00000548360	ENSG00000144785	56333243	56334490	hESC_HypothalamicNeuron_18688	openGene2openGene	PSO
neural	HNs_hESC	rs3883338	chr17	42387807	rs3736164	ENSG00000168610	ENST00000676636	STAT3	42387757	42389063	hESC_HypothalamicNeuron_32568	openGene2openGene	IBD
neural	HNs_hESC	rs112006329	chr11	575408	rs56333810	ENSG00000023191	ENST00000532055	RNH1	575316	576754	hESC_HypothalamicNeuron_11759	openGene2openGene	SLE
neural	HNs_hESC	rs2066819	chr12	56300477	rs2695789	ENSG00000135517	ENST00000648442	MIP	56299732	56300883	hESC_HypothalamicNeuron_18686	openGene2openGene	PSO
neural	HNs_hESC	rs28449958	chr16	28863801	rs7198606	ENSG00000177548	ENST00000358201	RABEP2	28863180	28864464	hESC_HypothalamicNeuron_29910	openGene2openGene	IBD
neural	HNs_hESC	rs28449958	chr16	28864161	rs7193733	ENSG00000177548	ENST00000570030	RABEP2	28863180	28864464	hESC_HypothalamicNeuron_29910	openGene2openGene	IBD
neural	HNs_hESC	rs7552167	chr1	24187123	rs78312791	ENSG00000158055	ENST00000528064	GRHL3	24186979	24187902	hESC_HypothalamicNeuron_748	openGene2openGene	PSO
neural	HNs_hESC	rs2066819	chr12	56267121	rs60542959	ENSG00000135473	ENST00000547994	PAN2	56266643	56267720	hESC_HypothalamicNeuron_18685	openGene2openGene	PSO
neural	HNs_hESC	rs11246217	chr11	575408	rs56333810	ENSG00000023191	ENST00000529306	RNH1	575316	576754	hESC_HypothalamicNeuron_11759	openGene2openGene	SLE
neural	HNs_hESC	rs1048990	chr14	35292469	rs1048990	ENSG00000151327	ENST00000280987	FAM177A1	35291940	35293076	hESC_HypothalamicNeuron_24498	openGene2openGene	ALG
neural	HNs_hESC	rs7204270	chr16	30183519	rs930392	ENSG00000250616	ENST00000693600	YPEL3-DT	30182738	30184104	hESC_HypothalamicNeuron_29953	openGene2openGene	MS
neural	HNs_hESC	rs1048990	chr14	35292469	rs1048990	ENSG00000151327	ENST00000553852	FAM177A1	35291940	35293076	hESC_HypothalamicNeuron_24498	openGene2openGene	ALG
neural	HNs_hESC	rs17323934	chr7	26658575	rs212838	ENSG00000122566	ENST00000679123	HNRNPA2B1	26658494	26659068	hESC_HypothalamicNeuron_75317	ocr2openGene	T1D
neural	HNs_hESC	rs28449958	chr16	28864161	rs7193733	ENSG00000177548	ENST00000358201	RABEP2	28863180	28864464	hESC_HypothalamicNeuron_29910	openGene2openGene	IBD
neural	HNs_hESC	rs574384	chr1	35641909	rs676614	ENSG00000142687	ENST00000478463	KIAA0319L	35641007	35642167	hESC_HypothalamicNeuron_1130	openGene2openGene	T1D
neural	HNs_hESC	rs72698115	chr1	154325898	rs1205591	ENSG00000143575	ENST00000457918	HAX1	154324642	154326529	hESC_HypothalamicNeuron_4272	openGene2openGene	JIA
neural	HNs_hESC	rs7187776	chr16	28846324	rs7187776	ENSG00000168488	ENST00000570200	ATXN2L	28845839	28846902	hESC_HypothalamicNeuron_29909	openGene2openGene	T1D
neural	HNs_hESC	rs5758343	chr22	41381909	rs2234059	ENSG00000100412	ENST00000678788	ACO2	41381052	41382492	hESC_HypothalamicNeuron_49531	openGene2openGene	ALG
neural	HNs_hESC	rs4976646	chr5	177367190	rs12654812	ENSG00000169223	ENST00000513877	LMAN2	177366689	177367638	hESC_HypothalamicNeuron_68192	openGene2openGene	MS
neural	HNs_hESC	rs444210	chr6	166957500	rs2149084	ENSG00000272980	ENST00000609590	ENSG00000272980	166955950	166957529	hESC_HypothalamicNeuron_74211	openGene2openGene	CRO
neural	HNs_hESC	rs2542162	chr18	12884344	rs2292759	ENSG00000085415	ENST00000399892	SEH1L	12883294	12884600	hESC_HypothalamicNeuron_34323	openGene2openGene	T1D
neural	HNs_hESC	rs146029108	chr9	136363451	rs140876101	ENSG00000165689	ENST00000357365	ENTR1	136362907	136363971	hESC_HypothalamicNeuron_88502	openGene2openGene	CRO
neural	HNs_hESC	rs2304206	chr19	49665614	rs2304206	ENSG00000126457	ENST00000528623	PRMT1	49665306	49666254	hESC_HypothalamicNeuron_38385	openGene2openGene	VIT
neural	HNs_hESC	rs3197999	chr3	49358927	rs3811699	ENSG00000067560	ENST00000679208	RHOA	49357833	49359062	hESC_HypothalamicNeuron_51555	openGene2openGene	IBD
neural	HNs_hESC	rs2304206	chr19	49665614	rs2304206	ENSG00000104960	ENST00000391842	PTOV1	49665306	49666254	hESC_HypothalamicNeuron_38385	openGene2openGene	VIT
neural	HNs_hESC	rs2304206	chr19	49665614	rs2304206	ENSG00000010361	ENST00000526435	FUZ	49665306	49666254	hESC_HypothalamicNeuron_38385	openGene2openGene	VIT
neural	HNs_hESC	rs2017445	chr12	55996852	rs59877680	ENSG00000257449	ENST00000551846	ENSG00000257449	55996805	55997857	hESC_HypothalamicNeuron_18667	openGene2openGene	VIT
neural	HNs_hESC	rs2304206	chr19	49665670	rs2304205	ENSG00000126456	ENST00000596788	IRF3	49665306	49666254	hESC_HypothalamicNeuron_38385	openGene2openGene	VIT
neural	HNs_hESC	rs63406760	chr12	122966218	rs4148856	ENSG00000150967	ENST00000622723	ABCB9	122965763	122966883	hESC_HypothalamicNeuron_20926	openGene2openGene	ALG
neural	HNs_hESC	rs2304206	chr19	49665614	rs2304206	ENSG00000126456	ENST00000442265	IRF3	49665306	49666254	hESC_HypothalamicNeuron_38385	openGene2openGene	VIT
neural	HNs_hESC	rs12445568	chr16	30985550	rs12443808	ENSG00000140682	ENST00000561785	TGFB1I1	30984813	30985779	hESC_HypothalamicNeuron_29999	openGene2openGene	PSO
neural	HNs_hESC	rs13018977	chr2	241316415	rs13006939	ENSG00000115677	ENST00000462130	HDLBP	241314919	241316444	hESC_HypothalamicNeuron_45569	openGene2openGene	T1D
neural	HNs_hESC	rs2017445	chr12	56041720	rs705705	ENSG00000185664	ENST00000550464	PMEL	56041485	56042456	hESC_HypothalamicNeuron_18670	openGene2openGene	VIT
neural	HNs_hESC	rs28449958	chr16	28863801	rs7198606	ENSG00000168488	ENST00000561539	ATXN2L	28863180	28864464	hESC_HypothalamicNeuron_29910	openGene2openGene	IBD
neural	HNs_hESC	rs4976646	chr5	177367190	rs12654812	ENSG00000169223	ENST00000694903	LMAN2	177366689	177367638	hESC_HypothalamicNeuron_68192	openGene2openGene	MS
neural	HNs_hESC	rs2304206	chr19	49665670	rs2304205	ENSG00000010361	ENST00000525800	FUZ	49665306	49666254	hESC_HypothalamicNeuron_38385	openGene2openGene	VIT
neural	HNs_hESC	rs7207591	chr17	42276943	rs4029774	ENSG00000168610	ENST00000264657	STAT3	42275583	42277548	hESC_HypothalamicNeuron_32562	openGene2openGene	ALG
neural	HNs_hESC	rs2017445	chr12	56041628	rs705704	ENSG00000182796	ENST00000635977	TMEM198B	56041485	56042456	hESC_HypothalamicNeuron_18670	openGene2openGene	VIT
neural	HNs_hESC	rs10883723	chr10	102503918	rs3818470	ENSG00000107872	ENST00000481808	FBXL15	102503677	102504503	hESC_HypothalamicNeuron_10969	openGene2openGene	ALG
neural	HNs_hESC	rs112006329	chr11	575800	rs34793529	ENSG00000185507	ENST00000525750	IRF7	575316	576754	hESC_HypothalamicNeuron_11759	openGene2openGene	SLE
neural	HNs_hESC	rs9611565	chr22	41381554	rs9607799	ENSG00000100401	ENST00000422838	RANGAP1	41381052	41382492	hESC_HypothalamicNeuron_49531	openGene2openGene	VIT
neural	HNs_hESC	rs11246217	chr11	575408	rs56333810	ENSG00000185507	ENST00000527160	IRF7	575316	576754	hESC_HypothalamicNeuron_11759	openGene2openGene	SLE
neural	HNs_hESC	rs12445568	chr16	30985550	rs12443808	ENSG00000140682	ENST00000569703	TGFB1I1	30984813	30985779	hESC_HypothalamicNeuron_29999	openGene2openGene	PSO
neural	HNs_hESC	rs63406760	chr12	123233754	rs1727332	ENSG00000182196	ENST00000439686	ARL6IP4	123232521	123233860	hESC_HypothalamicNeuron_20937	openGene2openGene	ALG
neural	HNs_hESC	rs1048990	chr14	35292469	rs1048990	ENSG00000092020	ENST00000554361	PPP2R3C	35291940	35293076	hESC_HypothalamicNeuron_24498	openGene2openGene	ALG
neural	HNs_hESC	rs2248359	chr20	54173204	rs2248137	ENSG00000019186	ENST00000395954	CYP24A1	54172630	54174472	hESC_HypothalamicNeuron_47432	openGene2openGene	MS
neural	HNs_hESC	rs2304206	chr19	49677009	rs975484	ENSG00000010361	ENST00000533418	FUZ	49676342	49677808	hESC_HypothalamicNeuron_38386	openGene2openGene	VIT
neural	HNs_hESC	rs2304206	chr19	49665670	rs2304205	ENSG00000010361	ENST00000313777	FUZ	49665306	49666254	hESC_HypothalamicNeuron_38385	openGene2openGene	VIT
neural	HNs_hESC	rs2304206	chr19	49677009	rs975484	ENSG00000010361	ENST00000525370	FUZ	49676342	49677808	hESC_HypothalamicNeuron_38386	openGene2openGene	VIT
neural	HNs_hESC	rs12727642	chr1	7961913	rs35675666	ENSG00000049249	ENST00000615230	TNFRSF9	7961157	7962073	hESC_HypothalamicNeuron_214	openGene2openGene	CEL
neural	HNs_hESC	rs1463485	chr17	75855927	rs936394	ENSG00000204316	ENST00000309352	MRPL38	75854947	75856362	hESC_HypothalamicNeuron_33589	openGene2openGene	SLE
neural	HNs_hESC	rs3197999	chr3	50292395	rs1076872	ENSG00000003756	ENST00000471995	RBM5	50291812	50292796	hESC_HypothalamicNeuron_51595	openGene2openGene	IBD
neural	HNs_hESC	rs34779708	chr10	35079457	rs2505631	ENSG00000108094	ENST00000691974	CUL2	35079169	35079568	hESC_HypothalamicNeuron_8865	openGene2openGene	IBD
neural	HNs_hESC	rs5743618	chr4	38857718	rs17616481	ENSG00000157796	ENST00000502389	WDR19	38857669	38858186	hESC_HypothalamicNeuron_57467	openGene2openGene	ALG
neural	HNs_hESC	rs5743618	chr4	38857718	rs17616481	ENSG00000157796	ENST00000506869	WDR19	38857669	38858186	hESC_HypothalamicNeuron_57467	openGene2openGene	ALG
neural	HNs_hESC	rs2233424	chr6	44304547	rs74950428	ENSG00000146221	ENST00000371505	TCTE1	44304460	44305250	hESC_HypothalamicNeuron_69935	ocr2openGene	RA
neural	HNs_hESC	rs2017445	chr12	56041720	rs705705	ENSG00000258554	ENST00000554022	ENSG00000258554	56041485	56042456	hESC_HypothalamicNeuron_18670	openGene2openGene	VIT
neural	HNs_hESC	rs7187776	chr16	28863883	rs11864750	ENSG00000177548	ENST00000357573	RABEP2	28863180	28864464	hESC_HypothalamicNeuron_29910	openGene2openGene	T1D
neural	HNs_hESC	rs9611565	chr22	41381237	rs2234052	ENSG00000100412	ENST00000676959	ACO2	41381052	41382492	hESC_HypothalamicNeuron_49531	openGene2openGene	VIT
neural	HNs_hESC	rs9926533	chr16	31073073	rs11281612	ENSG00000103496	ENST00000496977	STX4	31073004	31074935	hESC_HypothalamicNeuron_30004	openGene2openGene	SLE
neural	HNs_hESC	rs9926533	chr16	31073073	rs11281612	ENSG00000103496	ENST00000487411	STX4	31073004	31074935	hESC_HypothalamicNeuron_30004	openGene2openGene	SLE
neural	HNs_hESC	rs72698115	chr1	154325898	rs1205591	ENSG00000143612	ENST00000483282	C1orf43	154324642	154326529	hESC_HypothalamicNeuron_4272	openGene2openGene	JIA
neural	HNs_hESC	rs4690229	chr4	973657	rs13137144	ENSG00000127419	ENST00000515876	TMEM175	972667	974445	hESC_HypothalamicNeuron_56245	openGene2openGene	SLE
neural	HNs_hESC	rs5029937	chr6	137866361	rs5029924	ENSG00000226004	ENST00000417932	LINC02528	137866215	137868210	hESC_HypothalamicNeuron_73206	openGene2openGene	ALG
neural	HNs_hESC	rs2247314	chr6	166956865	rs2757039	ENSG00000213066	ENST00000349556	CEP43	166955950	166957529	hESC_HypothalamicNeuron_74211	openGene2openGene	VIT
neural	HNs_hESC	rs2233424	chr6	44304547	rs74950428	ENSG00000178233	ENST00000438774	TMEM151B	44304460	44305250	hESC_HypothalamicNeuron_69935	ocr2openGene	RA
neural	HNs_hESC	rs2247314	chr6	166956865	rs2757039	ENSG00000272980	ENST00000609590	ENSG00000272980	166955950	166957529	hESC_HypothalamicNeuron_74211	openGene2openGene	VIT
neural	HNs_hESC	rs12445568	chr16	30985550	rs12443808	ENSG00000167395	ENST00000300850	ZNF646	30984813	30985779	hESC_HypothalamicNeuron_29999	openGene2openGene	PSO
neural	HNs_hESC	rs12232003	chr12	53180847	rs59218377	ENSG00000094914	ENST00000546562	AAAS	53179998	53181435	hESC_HypothalamicNeuron_18523	openGene2openGene	T1D
neural	HNs_hESC	rs3883338	chr17	42387807	rs3736164	ENSG00000278829	ENST00000617211	ENSG00000278829	42387757	42389063	hESC_HypothalamicNeuron_32568	openGene2openGene	IBD
neural	HNs_hESC	rs28449958	chr16	28863883	rs11864750	ENSG00000260796	ENST00000568183	ENSG00000260796	28863180	28864464	hESC_HypothalamicNeuron_29910	openGene2openGene	IBD
neural	HNs_hESC	rs28449958	chr16	28880144	rs8055138	ENSG00000260796	ENST00000568183	ENSG00000260796	28879391	28880670	hESC_HypothalamicNeuron_29911	openGene2openGene	IBD
neural	HNs_hESC	rs663743	chr11	64285685	rs887314	ENSG00000173486	ENST00000449942	FKBP2	64284220	64286259	hESC_HypothalamicNeuron_13948	openGene2openGene	T1D
neural	HNs_hESC	rs2304206	chr19	49665614	rs2304206	ENSG00000169169	ENST00000598396	CPT1C	49665306	49666254	hESC_HypothalamicNeuron_38385	openGene2openGene	VIT
neural	HNs_hESC	rs2304206	chr19	49665670	rs2304205	ENSG00000169169	ENST00000392518	CPT1C	49665306	49666254	hESC_HypothalamicNeuron_38385	openGene2openGene	VIT
neural	HNs_hESC	rs2066819	chr12	56333921	rs80317430	ENSG00000257727	ENST00000548013	CNPY2	56333243	56334490	hESC_HypothalamicNeuron_18688	openGene2openGene	PSO
neural	HNs_hESC	rs2304206	chr19	49665763	rs2304204	ENSG00000169169	ENST00000594587	CPT1C	49665306	49666254	hESC_HypothalamicNeuron_38385	openGene2openGene	VIT
neural	HNs_hESC	rs5758343	chr22	41448782	rs202657	ENSG00000100410	ENST00000459687	PHF5A	41448251	41448796	hESC_HypothalamicNeuron_49537	openGene2openGene	ALG
neural	HNs_hESC	rs2017445	chr12	56080696	rs4759229	ENSG00000135482	ENST00000257940	ZC3H10	56078984	56080797	hESC_HypothalamicNeuron_18672	openGene2openGene	VIT
neural	HNs_hESC	rs7187776	chr16	28880144	rs8055138	ENSG00000168488	ENST00000564304	ATXN2L	28879391	28880670	hESC_HypothalamicNeuron_29911	openGene2openGene	T1D
neural	HNs_hESC	rs28449958	chr16	28880144	rs8055138	ENSG00000178188	ENST00000566176	SH2B1	28879391	28880670	hESC_HypothalamicNeuron_29911	openGene2openGene	IBD
neural	HNs_hESC	rs5758343	chr22	41381554	rs9607799	ENSG00000100401	ENST00000356244	RANGAP1	41381052	41382492	hESC_HypothalamicNeuron_49531	openGene2openGene	ALG
neural	HNs_hESC	rs2017445	chr12	56041628	rs705704	ENSG00000185664	ENST00000550447	PMEL	56041485	56042456	hESC_HypothalamicNeuron_18670	openGene2openGene	VIT
neural	HNs_hESC	rs2017445	chr12	56041720	rs705705	ENSG00000185664	ENST00000449260	PMEL	56041485	56042456	hESC_HypothalamicNeuron_18670	openGene2openGene	VIT
neural	HNs_hESC	rs10876864	chr12	56042145	rs1131017	ENSG00000065361	ENST00000411731	ERBB3	56041485	56042456	hESC_HypothalamicNeuron_18670	openGene2openGene	ALG
neural	HNs_hESC	rs11246217	chr11	575408	rs56333810	ENSG00000023191	ENST00000531540	RNH1	575316	576754	hESC_HypothalamicNeuron_11759	openGene2openGene	SLE
neural	HNs_hESC	rs56994090	chr14	100839947	rs3075324	ENSG00000214548	ENST00000649174	MEG3	100839832	100840739	hESC_HypothalamicNeuron_26445	ocr2openGene	T1D
neural	HNs_hESC	rs4976646	chr5	177367190	rs12654812	ENSG00000198055	ENST00000507633	GRK6	177366689	177367638	hESC_HypothalamicNeuron_68192	openGene2openGene	MS
neural	HNs_hESC	rs28449958	chr16	28863226	rs62037367	ENSG00000177548	ENST00000358201	RABEP2	28863180	28864464	hESC_HypothalamicNeuron_29910	openGene2openGene	IBD
neural	HNs_hESC	rs4976646	chr5	177367190	rs12654812	ENSG00000198055	ENST00000512684	GRK6	177366689	177367638	hESC_HypothalamicNeuron_68192	openGene2openGene	MS
neural	HNs_hESC	rs7187776	chr16	28864161	rs7193733	ENSG00000283845	ENST00000577590	MIR4721	28863180	28864464	hESC_HypothalamicNeuron_29910	openGene2openGene	T1D
neural	HNs_hESC	rs1800693	chr12	6341779	rs767455	ENSG00000067182	ENST00000543995	TNFRSF1A	6341565	6342254	hESC_HypothalamicNeuron_16725	openGene2openGene	MS
neural	HNs_hESC	rs112006329	chr11	575408	rs56333810	ENSG00000177156	ENST00000319006	TALDO1	575316	576754	hESC_HypothalamicNeuron_11759	openGene2openGene	SLE
neural	HNs_hESC	rs28449958	chr16	28864161	rs7193733	ENSG00000177548	ENST00000562590	RABEP2	28863180	28864464	hESC_HypothalamicNeuron_29910	openGene2openGene	IBD
neural	HNs_hESC	rs574384	chr1	35641909	rs676614	ENSG00000142687	ENST00000476329	KIAA0319L	35641007	35642167	hESC_HypothalamicNeuron_1130	openGene2openGene	T1D
neural	HNs_hESC	rs7204270	chr16	30183519	rs930392	ENSG00000250616	ENST00000515455	YPEL3-DT	30182738	30184104	hESC_HypothalamicNeuron_29953	openGene2openGene	MS
neural	HNs_hESC	rs4976646	chr5	177367190	rs12654812	ENSG00000198055	ENST00000528793	GRK6	177366689	177367638	hESC_HypothalamicNeuron_68192	openGene2openGene	MS
neural	HNs_hESC	rs10876864	chr12	56042145	rs1131017	ENSG00000170473	ENST00000398213	PYM1	56041485	56042456	hESC_HypothalamicNeuron_18670	openGene2openGene	ALG
neural	HNs_hESC	rs112006329	chr11	575408	rs56333810	ENSG00000177156	ENST00000530440	TALDO1	575316	576754	hESC_HypothalamicNeuron_11759	openGene2openGene	SLE
neural	HNs_hESC	rs17323934	chr7	26658575	rs212838	ENSG00000122566	ENST00000490912	HNRNPA2B1	26658494	26659068	hESC_HypothalamicNeuron_75317	ocr2openGene	T1D
neural	HNs_hESC	rs13260060	chr8	70403682	rs71517442	ENSG00000287230	ENST00000654135	ENSG00000287230	70401785	70404199	hESC_HypothalamicNeuron_82010	openGene2openGene	MS
neural	HNs_hESC	rs28449958	chr16	28863226	rs62037367	ENSG00000260442	ENST00000561547	ATP2A1-AS1	28863180	28864464	hESC_HypothalamicNeuron_29910	openGene2openGene	IBD
neural	HNs_hESC	rs28449958	chr16	28864161	rs7193733	ENSG00000260442	ENST00000686664	ATP2A1-AS1	28863180	28864464	hESC_HypothalamicNeuron_29910	openGene2openGene	IBD
neural	HNs_hESC	rs444210	chr6	166957483	rs2149083	ENSG00000272980	ENST00000609590	ENSG00000272980	166955950	166957529	hESC_HypothalamicNeuron_74211	openGene2openGene	CRO
neural	HNs_hESC	rs13260060	chr8	70105203	rs13276452	ENSG00000287230	ENST00000654135	ENSG00000287230	70104777	70105533	hESC_HypothalamicNeuron_81991	openGene2openGene	MS
neural	HNs_hESC	rs2304206	chr19	49665763	rs2304204	ENSG00000126460	ENST00000596877	PRRG2	49665306	49666254	hESC_HypothalamicNeuron_38385	openGene2openGene	VIT
neural	HNs_hESC	rs112006329	chr11	575800	rs34793529	ENSG00000177156	ENST00000319006	TALDO1	575316	576754	hESC_HypothalamicNeuron_11759	openGene2openGene	SLE
neural	HNs_hESC	rs5758343	chr22	41544520	rs28623192	ENSG00000196419	ENST00000359308	XRCC6	41543840	41544900	hESC_HypothalamicNeuron_49542	openGene2openGene	ALG
neural	HNs_hESC	rs146029108	chr9	136363451	rs140876101	ENSG00000165689	ENST00000298537	ENTR1	136362907	136363971	hESC_HypothalamicNeuron_88502	openGene2openGene	CRO
neural	HNs_hESC	rs11154801	chr6	135497759	rs13197384	ENSG00000146410	ENST00000420702	MTFR2	135497355	135498183	hESC_HypothalamicNeuron_73090	openGene2openGene	MS
neural	HNs_hESC	rs9611565	chr22	41381909	rs2234059	ENSG00000100412	ENST00000471094	ACO2	41381052	41382492	hESC_HypothalamicNeuron_49531	openGene2openGene	VIT
neural	HNs_hESC	rs6738825	chr2	197785535	rs771018	ENSG00000144381	ENST00000428204	HSPD1	197785087	197786900	hESC_HypothalamicNeuron_44293	openGene2openGene	SLE
neural	HNs_hESC	rs2304206	chr19	49665614	rs2304206	ENSG00000010361	ENST00000527585	FUZ	49665306	49666254	hESC_HypothalamicNeuron_38385	openGene2openGene	VIT
neural	HNs_hESC	rs12128789	chr1	212699754	rs2202682	ENSG00000237980	ENST00000653931	LINC02773	212698981	212701504	hESC_HypothalamicNeuron_6604	openGene2openGene	T1D
neural	HNs_hESC	rs12128789	chr1	212699510	rs73079851	ENSG00000237980	ENST00000653931	LINC02773	212698981	212701504	hESC_HypothalamicNeuron_6604	openGene2openGene	T1D
neural	HNs_hESC	rs13018977	chr2	241316415	rs13006939	ENSG00000115677	ENST00000428482	HDLBP	241314919	241316444	hESC_HypothalamicNeuron_45569	openGene2openGene	T1D
neural	HNs_hESC	rs12445568	chr16	30985551	rs12443627	ENSG00000140682	ENST00000569254	TGFB1I1	30984813	30985779	hESC_HypothalamicNeuron_29999	openGene2openGene	PSO
neural	HNs_hESC	rs10876864	chr12	56042145	rs1131017	ENSG00000170515	ENST00000550166	PA2G4	56041485	56042456	hESC_HypothalamicNeuron_18670	openGene2openGene	ALG
neural	HNs_hESC	rs9611565	chr22	41381237	rs2234052	ENSG00000100412	ENST00000396512	ACO2	41381052	41382492	hESC_HypothalamicNeuron_49531	openGene2openGene	VIT
neural	HNs_hESC	rs3197999	chr3	49358324	rs1800668	ENSG00000067560	ENST00000679208	RHOA	49357833	49359062	hESC_HypothalamicNeuron_51555	openGene2openGene	IBD
neural	HNs_hESC	rs17323934	chr7	26658575	rs212838	ENSG00000122565	ENST00000409747	CBX3	26658494	26659068	hESC_HypothalamicNeuron_75317	ocr2openGene	T1D
neural	HNs_hESC	rs3197999	chr3	50299601	rs34136796	ENSG00000275334	ENST00000611784	MIR5787	50298801	50299921	hESC_HypothalamicNeuron_51596	openGene2openGene	IBD
neural	HNs_hESC	rs28449958	chr16	28863883	rs11864750	ENSG00000168488	ENST00000561539	ATXN2L	28863180	28864464	hESC_HypothalamicNeuron_29910	openGene2openGene	IBD
neural	HNs_hESC	rs2304206	chr19	49665763	rs2304204	ENSG00000010361	ENST00000526575	FUZ	49665306	49666254	hESC_HypothalamicNeuron_38385	openGene2openGene	VIT
neural	HNs_hESC	rs4976646	chr5	177367190	rs12654812	ENSG00000169223	ENST00000694905	LMAN2	177366689	177367638	hESC_HypothalamicNeuron_68192	openGene2openGene	MS
neural	HNs_hESC	rs2304206	chr19	49665670	rs2304205	ENSG00000010361	ENST00000525130	FUZ	49665306	49666254	hESC_HypothalamicNeuron_38385	openGene2openGene	VIT
neural	HNs_hESC	rs2017445	chr12	56041720	rs705705	ENSG00000182796	ENST00000635938	TMEM198B	56041485	56042456	hESC_HypothalamicNeuron_18670	openGene2openGene	VIT
neural	HNs_hESC	rs1463485	chr17	75855927	rs936394	ENSG00000204316	ENST00000477736	MRPL38	75854947	75856362	hESC_HypothalamicNeuron_33589	openGene2openGene	SLE
neural	HNs_hESC	rs2017445	chr12	56041628	rs705704	ENSG00000182796	ENST00000635938	TMEM198B	56041485	56042456	hESC_HypothalamicNeuron_18670	openGene2openGene	VIT
neural	HNs_hESC	rs2304206	chr19	49665763	rs2304204	ENSG00000010361	ENST00000527585	FUZ	49665306	49666254	hESC_HypothalamicNeuron_38385	openGene2openGene	VIT
neural	HNs_hESC	rs2304206	chr19	49677009	rs975484	ENSG00000010361	ENST00000526435	FUZ	49676342	49677808	hESC_HypothalamicNeuron_38386	openGene2openGene	VIT
neural	HNs_hESC	rs9611565	chr22	41381237	rs2234052	ENSG00000100401	ENST00000422838	RANGAP1	41381052	41382492	hESC_HypothalamicNeuron_49531	openGene2openGene	VIT
neural	HNs_hESC	rs1813006	chr4	101791385	rs7683892	ENSG00000138814	ENST00000323055	PPP3CA	101790422	101791464	hESC_HypothalamicNeuron_59457	openGene2openGene	CRO
neural	HNs_hESC	rs63406760	chr12	123233754	rs1727332	ENSG00000182196	ENST00000536502	ARL6IP4	123232521	123233860	hESC_HypothalamicNeuron_20937	openGene2openGene	ALG
neural	HNs_hESC	rs63406760	chr12	123233754	rs1727332	ENSG00000182196	ENST00000357866	ARL6IP4	123232521	123233860	hESC_HypothalamicNeuron_20937	openGene2openGene	ALG
neural	HNs_hESC	rs28449958	chr16	28863801	rs7198606	ENSG00000260796	ENST00000568183	ENSG00000260796	28863180	28864464	hESC_HypothalamicNeuron_29910	openGene2openGene	IBD
neural	HNs_hESC	rs63406760	chr12	123233754	rs1727332	ENSG00000182196	ENST00000456762	ARL6IP4	123232521	123233860	hESC_HypothalamicNeuron_20937	openGene2openGene	ALG
neural	HNs_hESC	rs1860545	chr12	6341779	rs767455	ENSG00000139192	ENST00000539384	TAPBPL	6341565	6342254	hESC_HypothalamicNeuron_16725	openGene2openGene	AS
neural	HNs_hESC	rs2248359	chr20	54174437	rs2585427	ENSG00000019186	ENST00000395954	CYP24A1	54172630	54174472	hESC_HypothalamicNeuron_47432	openGene2openGene	MS
neural	HNs_hESC	rs2304206	chr19	49665763	rs2304204	ENSG00000010361	ENST00000527111	FUZ	49665306	49666254	hESC_HypothalamicNeuron_38385	openGene2openGene	VIT
neural	HNs_hESC	rs63406760	chr12	123233754	rs1727332	ENSG00000182196	ENST00000543566	ARL6IP4	123232521	123233860	hESC_HypothalamicNeuron_20937	openGene2openGene	ALG
neural	HNs_hESC	rs12445568	chr16	31033362	rs58726213	ENSG00000140682	ENST00000565454	TGFB1I1	31032673	31034462	hESC_HypothalamicNeuron_30002	openGene2openGene	PSO
neural	HNs_hESC	rs11246217	chr11	575800	rs34793529	ENSG00000023191	ENST00000525701	RNH1	575316	576754	hESC_HypothalamicNeuron_11759	openGene2openGene	SLE
neural	HNs_hESC	rs2196171	chr2	197785535	rs771018	ENSG00000115541	ENST00000409468	HSPE1	197785087	197786900	hESC_HypothalamicNeuron_44293	openGene2openGene	SLE
neural	HNs_hESC	rs3197999	chr3	48685869	rs6792510	ENSG00000178057	ENST00000496152	NDUFAF3	48685363	48686502	hESC_HypothalamicNeuron_51533	openGene2openGene	IBD
neural	HNs_hESC	rs34779708	chr10	35080128	rs13376871	ENSG00000108094	ENST00000691974	CUL2	35079706	35080152	hESC_HypothalamicNeuron_8866	openGene2openGene	IBD
neural	HNs_hESC	rs12421615	chr11	64284975	rs2510066	ENSG00000173264	ENST00000377702	GPR137	64284220	64286259	hESC_HypothalamicNeuron_13948	openGene2openGene	VIT
neural	HNs_hESC	rs2017445	chr12	56041628	rs705704	ENSG00000111540	ENST00000553116	RAB5B	56041485	56042456	hESC_HypothalamicNeuron_18670	openGene2openGene	VIT
neural	HNs_hESC	rs2017445	chr12	56041720	rs705705	ENSG00000065357	ENST00000547015	DGKA	56041485	56042456	hESC_HypothalamicNeuron_18670	openGene2openGene	VIT
neural	HNs_hESC	rs34804116	chr5	73233095	rs4457052	ENSG00000251493	ENST00000513595	FOXD1	73232721	73234490	hESC_HypothalamicNeuron_64741	ocr2openGene	CRO
neural	HNs_hESC	rs3801810	chr7	26864711	rs17323934	ENSG00000005020	ENST00000481204	SKAP2	26863992	26865209	hESC_HypothalamicNeuron_75323	openGene2openGene	CRO
neural	HNs_hESC	rs2247314	chr6	166957044	rs2757041	ENSG00000213066	ENST00000349556	CEP43	166955950	166957529	hESC_HypothalamicNeuron_74211	openGene2openGene	VIT
neural	HNs_hESC	rs2017445	chr12	56041628	rs705704	ENSG00000111540	ENST00000546810	RAB5B	56041485	56042456	hESC_HypothalamicNeuron_18670	openGene2openGene	VIT
neural	HNs_hESC	rs2066819	chr12	56333921	rs80317430	ENSG00000135469	ENST00000553234	COQ10A	56333243	56334490	hESC_HypothalamicNeuron_18688	openGene2openGene	PSO
neural	HNs_hESC	rs2066819	chr12	56334474	chr12:56334474:GA:G	ENSG00000135469	ENST00000546544	COQ10A	56333243	56334490	hESC_HypothalamicNeuron_18688	openGene2openGene	PSO
neural	HNs_hESC	rs6889239	chr5	151081488	rs960709	ENSG00000197043	ENST00000377751	ANXA6	151080485	151081529	hESC_HypothalamicNeuron_67512	openGene2openGene	SLE
neural	HNs_hESC	rs10985070	chr9	120928959	rs1930785	ENSG00000119403	ENST00000439674	PHF19	120928375	120929444	hESC_HypothalamicNeuron_87939	openGene2openGene	RA
neural	HNs_hESC	rs10036748	chr5	151081488	rs960709	ENSG00000197043	ENST00000517757	ANXA6	151080485	151081529	hESC_HypothalamicNeuron_67512	openGene2openGene	SLE
neural	HNs_hESC	rs2304206	chr19	49665763	rs2304204	ENSG00000142546	ENST00000598820	NOSIP	49665306	49666254	hESC_HypothalamicNeuron_38385	openGene2openGene	VIT
neural	HNs_hESC	rs12421615	chr11	64285685	rs887314	ENSG00000002330	ENST00000394532	BAD	64284220	64286259	hESC_HypothalamicNeuron_13948	openGene2openGene	VIT
neural	HNs_hESC	rs3197999	chr3	50299601	rs34136796	ENSG00000068001	ENST00000458018	HYAL2	50298801	50299921	hESC_HypothalamicNeuron_51596	openGene2openGene	IBD
neural	HNs_hESC	rs17323934	chr7	26864711	rs17323934	ENSG00000233429	ENST00000425358	HOTAIRM1	26863992	26865209	hESC_HypothalamicNeuron_75323	openGene2openGene	T1D
neural	HNs_hESC	rs2066819	chr12	56299736	rs41423244	ENSG00000257727	ENST00000546388	CNPY2	56299732	56300883	hESC_HypothalamicNeuron_18686	openGene2openGene	PSO
neural	HNs_hESC	rs2304206	chr19	49665614	rs2304206	ENSG00000142546	ENST00000598544	NOSIP	49665306	49666254	hESC_HypothalamicNeuron_38385	openGene2openGene	VIT
neural	HNs_hESC	rs2304206	chr19	49665614	rs2304206	ENSG00000169169	ENST00000598293	CPT1C	49665306	49666254	hESC_HypothalamicNeuron_38385	openGene2openGene	VIT
neural	HNs_hESC	rs2304206	chr19	49665670	rs2304205	ENSG00000010361	ENST00000525370	FUZ	49665306	49666254	hESC_HypothalamicNeuron_38385	openGene2openGene	VIT
neural	HNs_hESC	rs12232003	chr12	53180847	rs59218377	ENSG00000094914	ENST00000547238	AAAS	53179998	53181435	hESC_HypothalamicNeuron_18523	openGene2openGene	T1D
neural	HNs_hESC	rs1463485	chr17	75855710	rs1463485	ENSG00000132478	ENST00000589666	UNK	75854947	75856362	hESC_HypothalamicNeuron_33589	openGene2openGene	SLE
neural	HNs_hESC	rs2304206	chr19	49665670	rs2304205	ENSG00000169169	ENST00000598259	CPT1C	49665306	49666254	hESC_HypothalamicNeuron_38385	openGene2openGene	VIT
neural	HNs_hESC	rs7120737	chr11	47565510	rs11039300	ENSG00000149187	ENST00000526277	CELF1	47564974	47566293	hESC_HypothalamicNeuron_13520	openGene2openGene	MS
neural	HNs_hESC	rs7120737	chr11	47565510	rs11039300	ENSG00000149187	ENST00000528434	CELF1	47564974	47566293	hESC_HypothalamicNeuron_13520	openGene2openGene	MS
neural	HNs_hESC	rs2283792	chr22	21868030	rs9607340	ENSG00000100027	ENST00000477675	YPEL1	21866955	21868221	hESC_HypothalamicNeuron_48954	openGene2openGene	MS
neural	HNs_hESC	rs2304206	chr19	49665670	rs2304205	ENSG00000142546	ENST00000598544	NOSIP	49665306	49666254	hESC_HypothalamicNeuron_38385	openGene2openGene	VIT
neural	HNs_hESC	rs7187776	chr16	28864161	rs7193733	ENSG00000275807	ENST00000614819	ENSG00000275807	28863180	28864464	hESC_HypothalamicNeuron_29910	openGene2openGene	T1D
neural	HNs_hESC	rs17323934	chr7	26864042	rs73069539	ENSG00000233429	ENST00000425358	HOTAIRM1	26863992	26865209	hESC_HypothalamicNeuron_75323	openGene2openGene	T1D
neural	HNs_hESC	rs7512552	chr1	150487216	rs3840449	ENSG00000163125	ENST00000369068	RPRD2	150487130	150487761	hESC_HypothalamicNeuron_4122	openGene2openGene	ECZ
neural	HNs_hESC	rs2017445	chr12	56080696	rs4759229	ENSG00000135482	ENST00000551880	ZC3H10	56078984	56080797	hESC_HypothalamicNeuron_18672	openGene2openGene	VIT
neural	HNs_hESC	rs7512552	chr1	150487216	rs3840449	ENSG00000163125	ENST00000369067	RPRD2	150487130	150487761	hESC_HypothalamicNeuron_4122	openGene2openGene	ECZ
neural	HNs_hESC	rs10876864	chr12	56042145	rs1131017	ENSG00000065361	ENST00000549672	ERBB3	56041485	56042456	hESC_HypothalamicNeuron_18670	openGene2openGene	ALG
neural	HNs_hESC	rs2233424	chr6	44304587	rs74964556	ENSG00000124608	ENST00000244571	AARS2	44304460	44305250	hESC_HypothalamicNeuron_69935	ocr2openGene	RA
neural	HNs_hESC	rs63406760	chr12	122966218	rs4148856	ENSG00000111325	ENST00000545033	OGFOD2	122965763	122966883	hESC_HypothalamicNeuron_20926	openGene2openGene	ALG
neural	HNs_hESC	rs17323934	chr7	26658575	rs212838	ENSG00000122566	ENST00000677656	HNRNPA2B1	26658494	26659068	hESC_HypothalamicNeuron_75317	ocr2openGene	T1D
neural	HNs_hESC	rs9611565	chr22	41381554	rs9607799	ENSG00000100410	ENST00000459687	PHF5A	41381052	41382492	hESC_HypothalamicNeuron_49531	openGene2openGene	VIT
neural	HNs_hESC	rs77599401	chr1	206673499	rs74147142	ENSG00000162889	ENST00000294981	MAPKAPK2	206673334	206673784	hESC_HypothalamicNeuron_6380	ocr2openGene	T1D
neural	HNs_hESC	rs2066819	chr12	56267121	rs60542959	ENSG00000135473	ENST00000425394	PAN2	56266643	56267720	hESC_HypothalamicNeuron_18685	openGene2openGene	PSO
neural	HNs_hESC	rs1048990	chr14	35292469	rs1048990	ENSG00000151327	ENST00000396472	FAM177A1	35291940	35293076	hESC_HypothalamicNeuron_24498	openGene2openGene	ALG
neural	HNs_hESC	rs28449958	chr16	28863226	rs62037367	ENSG00000177548	ENST00000562590	RABEP2	28863180	28864464	hESC_HypothalamicNeuron_29910	openGene2openGene	IBD
neural	HNs_hESC	rs10876864	chr12	56042145	rs1131017	ENSG00000170473	ENST00000557259	PYM1	56041485	56042456	hESC_HypothalamicNeuron_18670	openGene2openGene	ALG
neural	HNs_hESC	rs112006329	chr11	575408	rs56333810	ENSG00000177156	ENST00000528097	TALDO1	575316	576754	hESC_HypothalamicNeuron_11759	openGene2openGene	SLE
neural	HNs_hESC	rs72698115	chr1	154325898	rs1205591	ENSG00000143575	ENST00000447768	HAX1	154324642	154326529	hESC_HypothalamicNeuron_4272	openGene2openGene	JIA
neural	HNs_hESC	rs444210	chr6	166957198	rs150189585	ENSG00000272980	ENST00000609590	ENSG00000272980	166955950	166957529	hESC_HypothalamicNeuron_74211	openGene2openGene	CRO
neural	HNs_hESC	rs5758343	chr22	41381554	rs9607799	ENSG00000100412	ENST00000677516	ACO2	41381052	41382492	hESC_HypothalamicNeuron_49531	openGene2openGene	ALG
neural	HNs_hESC	rs1048990	chr14	35292469	rs1048990	ENSG00000092020	ENST00000555726	PPP2R3C	35291940	35293076	hESC_HypothalamicNeuron_24498	openGene2openGene	ALG
neural	HNs_hESC	rs112006329	chr11	575408	rs56333810	ENSG00000023191	ENST00000528713	RNH1	575316	576754	hESC_HypothalamicNeuron_11759	openGene2openGene	SLE
neural	HNs_hESC	rs11246217	chr11	575408	rs56333810	ENSG00000177156	ENST00000319006	TALDO1	575316	576754	hESC_HypothalamicNeuron_11759	openGene2openGene	SLE
neural	HNs_hESC	rs2304206	chr19	49665763	rs2304204	ENSG00000104870	ENST00000596975	FCGRT	49665306	49666254	hESC_HypothalamicNeuron_38385	openGene2openGene	VIT
neural	HNs_hESC	rs36014129	chr6	26021644	rs41266779	ENSG00000010704	ENST00000470149	HFE	26020279	26022114	hESC_HypothalamicNeuron_69172	openGene2openGene	SLE
neural	HNs_hESC	rs36014129	chr6	26021644	rs41266779	ENSG00000010704	ENST00000486147	HFE	26020279	26022114	hESC_HypothalamicNeuron_69172	openGene2openGene	SLE
neural	HNs_hESC	rs5029937	chr6	137866361	rs5029924	ENSG00000220412	ENST00000404534	ENSG00000220412	137866215	137868210	hESC_HypothalamicNeuron_73206	openGene2openGene	ALG
neural	HNs_hESC	rs9611565	chr22	41381879	rs2234058	ENSG00000100412	ENST00000471094	ACO2	41381052	41382492	hESC_HypothalamicNeuron_49531	openGene2openGene	VIT
neural	HNs_hESC	rs2017445	chr12	56041720	rs705705	ENSG00000123374	ENST00000556464	CDK2	56041485	56042456	hESC_HypothalamicNeuron_18670	openGene2openGene	VIT
neural	HNs_hESC	rs12445568	chr16	30985550	rs12443808	ENSG00000140682	ENST00000569254	TGFB1I1	30984813	30985779	hESC_HypothalamicNeuron_29999	openGene2openGene	PSO
neural	HNs_hESC	rs63406760	chr12	123233754	rs1727332	ENSG00000150967	ENST00000542678	ABCB9	123232521	123233860	hESC_HypothalamicNeuron_20937	openGene2openGene	ALG
neural	HNs_hESC	rs11154801	chr6	135497759	rs13197384	ENSG00000146410	ENST00000451457	MTFR2	135497355	135498183	hESC_HypothalamicNeuron_73090	openGene2openGene	MS
neural	HNs_hESC	rs2304206	chr19	49665670	rs2304205	ENSG00000104960	ENST00000598325	PTOV1	49665306	49666254	hESC_HypothalamicNeuron_38385	openGene2openGene	VIT
neural	HNs_hESC	rs7207591	chr17	42276943	rs4029774	ENSG00000168610	ENST00000679185	STAT3	42275583	42277548	hESC_HypothalamicNeuron_32562	openGene2openGene	ALG
neural	HNs_hESC	rs35327136	chr17	45395941	rs62064597	ENSG00000184361	ENST00000586359	SPATA32	45395183	45395987	hESC_HypothalamicNeuron_32731	openGene2openGene	T1D
neural	HNs_hESC	rs2017445	chr12	56041720	rs705705	ENSG00000135414	ENST00000546799	GDF11	56041485	56042456	hESC_HypothalamicNeuron_18670	openGene2openGene	VIT
neural	HNs_hESC	rs444210	chr6	166956409	rs1044059	ENSG00000227598	ENST00000444102	ENSG00000227598	166955950	166957529	hESC_HypothalamicNeuron_74211	openGene2openGene	CRO
neural	HNs_hESC	rs12445568	chr16	30985551	rs12443627	ENSG00000140682	ENST00000567066	TGFB1I1	30984813	30985779	hESC_HypothalamicNeuron_29999	openGene2openGene	PSO
neural	HNs_hESC	rs17323934	chr7	26658575	rs212838	ENSG00000122565	ENST00000456948	CBX3	26658494	26659068	hESC_HypothalamicNeuron_75317	ocr2openGene	T1D
neural	HNs_hESC	rs13018977	chr2	241316415	rs13006939	ENSG00000115677	ENST00000441124	HDLBP	241314919	241316444	hESC_HypothalamicNeuron_45569	openGene2openGene	T1D
neural	HNs_hESC	rs773125	chr12	56042145	rs1131017	ENSG00000135414	ENST00000257868	GDF11	56041485	56042456	hESC_HypothalamicNeuron_18670	openGene2openGene	RA
neural	HNs_hESC	rs7207591	chr17	42276943	rs4029774	ENSG00000168610	ENST00000678674	STAT3	42275583	42277548	hESC_HypothalamicNeuron_32562	openGene2openGene	ALG
neural	HNs_hESC	rs2304206	chr19	49665763	rs2304204	ENSG00000010361	ENST00000525130	FUZ	49665306	49666254	hESC_HypothalamicNeuron_38385	openGene2openGene	VIT
neural	HNs_hESC	rs10883723	chr10	102502871	rs2296590	ENSG00000107872	ENST00000481808	FBXL15	102501930	102503104	hESC_HypothalamicNeuron_10968	openGene2openGene	ALG
neural	HNs_hESC	rs7679	chr20	45934368	rs1057208	ENSG00000064601	ENST00000485627	CTSA	45934133	45935655	hESC_HypothalamicNeuron_47126	openGene2openGene	SLE
neural	HNs_hESC	rs1463485	chr17	75856326	rs112700585	ENSG00000204316	ENST00000477736	MRPL38	75854947	75856362	hESC_HypothalamicNeuron_33589	openGene2openGene	SLE
neural	HNs_hESC	rs2304206	chr19	49665670	rs2304205	ENSG00000010361	ENST00000527585	FUZ	49665306	49666254	hESC_HypothalamicNeuron_38385	openGene2openGene	VIT
neural	HNs_hESC	rs12445568	chr16	30985550	rs12443808	ENSG00000140682	ENST00000361773	TGFB1I1	30984813	30985779	hESC_HypothalamicNeuron_29999	openGene2openGene	PSO
neural	HNs_hESC	rs12445568	chr16	30985551	rs12443627	ENSG00000140682	ENST00000361773	TGFB1I1	30984813	30985779	hESC_HypothalamicNeuron_29999	openGene2openGene	PSO
neural	HNs_hESC	rs2304206	chr19	49665670	rs2304205	ENSG00000010361	ENST00000527111	FUZ	49665306	49666254	hESC_HypothalamicNeuron_38385	openGene2openGene	VIT
neural	HNs_hESC	rs1701704	chr12	56080595	rs3741499	ENSG00000139641	ENST00000551790	ESYT1	56078984	56080797	hESC_HypothalamicNeuron_18672	openGene2openGene	T1D
neural	HNs_hESC	rs2304206	chr19	49665763	rs2304204	ENSG00000169169	ENST00000598293	CPT1C	49665306	49666254	hESC_HypothalamicNeuron_38385	openGene2openGene	VIT
neural	HNs_hESC	rs1701704	chr12	55996852	rs705702	ENSG00000139641	ENST00000551790	ESYT1	55996805	55997857	hESC_HypothalamicNeuron_18667	openGene2openGene	T1D
neural	HNs_hESC	rs63406760	chr12	123233754	rs1727332	ENSG00000182196	ENST00000536073	ARL6IP4	123232521	123233860	hESC_HypothalamicNeuron_20937	openGene2openGene	ALG
neural	HNs_hESC	rs63406760	chr12	123233754	rs1727332	ENSG00000182196	ENST00000442210	ARL6IP4	123232521	123233860	hESC_HypothalamicNeuron_20937	openGene2openGene	ALG
neural	HNs_hESC	rs243332	chr16	11255821	rs243332	ENSG00000175643	ENST00000648619	RMI2	11254894	11256938	hESC_HypothalamicNeuron_29585	openGene2openGene	CRO
neural	HNs_hESC	rs63406760	chr12	123233754	rs1727332	ENSG00000182196	ENST00000539770	ARL6IP4	123232521	123233860	hESC_HypothalamicNeuron_20937	openGene2openGene	ALG
neural	HNs_hESC	rs1217382	chr1	113905292	rs971173	ENSG00000163349	ENST00000369558	HIPK1	113904405	113905449	hESC_HypothalamicNeuron_3679	openGene2openGene	CRO
neural	HNs_hESC	rs1463485	chr17	75856326	rs112700585	ENSG00000204316	ENST00000464758	MRPL38	75854947	75856362	hESC_HypothalamicNeuron_33589	openGene2openGene	SLE
neural	HNs_hESC	rs7132277	chr12	123043858	rs655293	ENSG00000182196	ENST00000439686	ARL6IP4	123043176	123044099	hESC_HypothalamicNeuron_20930	ocr2openGene	MS
neural	HNs_hESC	rs5743618	chr4	38857718	rs17616481	ENSG00000157796	ENST00000506503	WDR19	38857669	38858186	hESC_HypothalamicNeuron_57467	openGene2openGene	ALG
neural	HNs_hESC	rs6738825	chr2	197785535	rs771018	ENSG00000115541	ENST00000409729	HSPE1	197785087	197786900	hESC_HypothalamicNeuron_44293	openGene2openGene	SLE
neural	HNs_hESC	rs5743618	chr4	38857718	rs17616481	ENSG00000157796	ENST00000399820	WDR19	38857669	38858186	hESC_HypothalamicNeuron_57467	openGene2openGene	ALG
neural	HNs_hESC	rs34779708	chr10	35079457	rs2505631	ENSG00000108094	ENST00000685488	CUL2	35079169	35079568	hESC_HypothalamicNeuron_8865	openGene2openGene	IBD
neural	HNs_hESC	rs5743618	chr4	38857718	rs17616481	ENSG00000157796	ENST00000503697	WDR19	38857669	38858186	hESC_HypothalamicNeuron_57467	openGene2openGene	ALG
neural	HNs_hESC	rs5029937	chr6	137866361	rs5029924	ENSG00000237499	ENST00000440578	WAKMAR2	137866215	137868210	hESC_HypothalamicNeuron_73206	openGene2openGene	ALG
neural	HNs_hESC	rs12421615	chr11	64285685	rs887314	ENSG00000182450	ENST00000541349	KCNK4	64284220	64286259	hESC_HypothalamicNeuron_13948	openGene2openGene	VIT
neural	HNs_hESC	rs1701704	chr12	55996852	rs705702	ENSG00000065357	ENST00000548479	DGKA	55996805	55997857	hESC_HypothalamicNeuron_18667	openGene2openGene	T1D
neural	HNs_hESC	rs9926533	chr16	31093188	rs8050894	ENSG00000140682	ENST00000567524	TGFB1I1	31093119	31093626	hESC_HypothalamicNeuron_30005	openGene2openGene	SLE
neural	HNs_hESC	rs9611565	chr22	41381879	rs2234058	ENSG00000100412	ENST00000676959	ACO2	41381052	41382492	hESC_HypothalamicNeuron_49531	openGene2openGene	VIT
neural	HNs_hESC	rs1048990	chr14	35122110	rs28365850	ENSG00000100906	ENST00000555371	NFKBIA	35121666	35123061	hESC_HypothalamicNeuron_24496	openGene2openGene	ALG
neural	HNs_hESC	rs2017445	chr12	56041628	rs705704	ENSG00000111540	ENST00000549915	RAB5B	56041485	56042456	hESC_HypothalamicNeuron_18670	openGene2openGene	VIT
neural	HNs_hESC	rs2017445	chr12	56041628	rs705704	ENSG00000065357	ENST00000551615	DGKA	56041485	56042456	hESC_HypothalamicNeuron_18670	openGene2openGene	VIT
neural	HNs_hESC	rs1048990	chr14	35122110	rs28365850	ENSG00000100906	ENST00000557389	NFKBIA	35121666	35123061	hESC_HypothalamicNeuron_24496	openGene2openGene	ALG
neural	HNs_hESC	rs2066819	chr12	56267121	rs60542959	ENSG00000257727	ENST00000553164	CNPY2	56266643	56267720	hESC_HypothalamicNeuron_18685	openGene2openGene	PSO
neural	HNs_hESC	rs2017445	chr12	56041628	rs705704	ENSG00000065357	ENST00000548549	DGKA	56041485	56042456	hESC_HypothalamicNeuron_18670	openGene2openGene	VIT
neural	HNs_hESC	rs694739	chr11	64284975	rs2510066	ENSG00000173264	ENST00000538032	GPR137	64284220	64286259	hESC_HypothalamicNeuron_13948	openGene2openGene	MS
neural	HNs_hESC	rs2304206	chr19	49665614	rs2304206	ENSG00000169169	ENST00000405931	CPT1C	49665306	49666254	hESC_HypothalamicNeuron_38385	openGene2openGene	VIT
neural	HNs_hESC	rs2066819	chr12	56334474	chr12:56334474:GA:G	ENSG00000257727	ENST00000551720	CNPY2	56333243	56334490	hESC_HypothalamicNeuron_18688	openGene2openGene	PSO
neural	HNs_hESC	rs2066819	chr12	56267121	rs60542959	ENSG00000257727	ENST00000553191	CNPY2	56266643	56267720	hESC_HypothalamicNeuron_18685	openGene2openGene	PSO
neural	HNs_hESC	rs663743	chr11	64284975	rs2510066	ENSG00000173264	ENST00000536667	GPR137	64284220	64286259	hESC_HypothalamicNeuron_13948	openGene2openGene	T1D
neural	HNs_hESC	rs3097670	chr6	33080603	rs3128959	ENSG00000204252	ENST00000467465	HLA-DOA	33080207	33081459	hESC_HypothalamicNeuron_69496	openGene2openGene	ALG
neural	HNs_hESC	rs2017445	chr12	56041628	rs705704	ENSG00000123411	ENST00000547167	IKZF4	56041485	56042456	hESC_HypothalamicNeuron_18670	openGene2openGene	VIT
neural	HNs_hESC	rs663743	chr11	64285685	rs887314	ENSG00000173486	ENST00000652094	FKBP2	64284220	64286259	hESC_HypothalamicNeuron_13948	openGene2openGene	T1D
neural	HNs_hESC	rs4976646	chr5	177363161	rs67111717	ENSG00000169223	ENST00000694903	LMAN2	177362893	177363450	hESC_HypothalamicNeuron_68191	ocr2openGene	MS
neural	HNs_hESC	rs5758343	chr22	41381237	rs2234052	ENSG00000100412	ENST00000678788	ACO2	41381052	41382492	hESC_HypothalamicNeuron_49531	openGene2openGene	ALG
neural	HNs_hESC	rs10985070	chr9	120876986	rs73541868	ENSG00000119403	ENST00000474402	PHF19	120875876	120877843	hESC_HypothalamicNeuron_87937	openGene2openGene	RA
neural	HNs_hESC	rs11714843	chr3	119498465	rs2280670	ENSG00000176142	ENST00000468676	TMEM39A	119498085	119499026	hESC_HypothalamicNeuron_53573	openGene2openGene	JIA
neural	HNs_hESC	rs12232003	chr12	53180847	rs59218377	ENSG00000094914	ENST00000547520	AAAS	53179998	53181435	hESC_HypothalamicNeuron_18523	openGene2openGene	T1D
neural	HNs_hESC	rs11714843	chr3	119498465	rs2280670	ENSG00000176142	ENST00000486159	TMEM39A	119498085	119499026	hESC_HypothalamicNeuron_53573	openGene2openGene	JIA
neural	HNs_hESC	rs7120737	chr11	47533451	rs11821860	ENSG00000149187	ENST00000532048	CELF1	47532716	47533471	hESC_HypothalamicNeuron_13518	ocr2openGene	MS
neural	HNs_hESC	rs7120737	chr11	47533451	rs11821860	ENSG00000149187	ENST00000526277	CELF1	47532716	47533471	hESC_HypothalamicNeuron_13518	ocr2openGene	MS
neural	HNs_hESC	rs3197999	chr3	48685869	rs6792510	ENSG00000177479	ENST00000420814	ARIH2	48685363	48686502	hESC_HypothalamicNeuron_51533	openGene2openGene	IBD
neural	HNs_hESC	rs11611029	chr12	55974294	rs11171710	ENSG00000065357	ENST00000548378	DGKA	55973485	55974575	hESC_HypothalamicNeuron_18666	openGene2openGene	HT
neural	HNs_hESC	rs5758343	chr22	41448782	rs202657	ENSG00000100412	ENST00000679320	ACO2	41448251	41448796	hESC_HypothalamicNeuron_49537	openGene2openGene	ALG
neural	HNs_hESC	rs663743	chr11	64284975	rs2510066	ENSG00000173486	ENST00000541388	FKBP2	64284220	64286259	hESC_HypothalamicNeuron_13948	openGene2openGene	T1D
neural	HNs_hESC	rs1701704	chr12	56041628	rs705704	ENSG00000065361	ENST00000549061	ERBB3	56041485	56042456	hESC_HypothalamicNeuron_18670	openGene2openGene	T1D
neural	HNs_hESC	rs10876864	chr12	56042145	rs1131017	ENSG00000065361	ENST00000550869	ERBB3	56041485	56042456	hESC_HypothalamicNeuron_18670	openGene2openGene	ALG
neural	HNs_hESC	rs112006329	chr11	575408	rs56333810	ENSG00000023191	ENST00000531540	RNH1	575316	576754	hESC_HypothalamicNeuron_11759	openGene2openGene	SLE
neural	HNs_hESC	rs11246217	chr11	575800	rs34793529	ENSG00000023191	ENST00000532055	RNH1	575316	576754	hESC_HypothalamicNeuron_11759	openGene2openGene	SLE
neural	HNs_hESC	rs5758343	chr22	41381237	rs2234052	ENSG00000100412	ENST00000678394	ACO2	41381052	41382492	hESC_HypothalamicNeuron_49531	openGene2openGene	ALG
neural	HNs_hESC	rs10936599	chr3	169769713	rs9811216	ENSG00000239219	ENST00000483289	ENSG00000239219	169769298	169769753	hESC_HypothalamicNeuron_55298	openGene2openGene	CEL
neural	HNs_hESC	rs17323934	chr7	26658575	rs212838	ENSG00000122566	ENST00000678277	HNRNPA2B1	26658494	26659068	hESC_HypothalamicNeuron_75317	ocr2openGene	T1D
neural	HNs_hESC	rs1463485	chr17	75856326	rs112700585	ENSG00000132481	ENST00000254816	TRIM47	75854947	75856362	hESC_HypothalamicNeuron_33589	openGene2openGene	SLE
neural	HNs_hESC	rs17323934	chr7	26658575	rs212838	ENSG00000122566	ENST00000677631	HNRNPA2B1	26658494	26659068	hESC_HypothalamicNeuron_75317	ocr2openGene	T1D
neural	HNs_hESC	rs17323934	chr7	26658575	rs212838	ENSG00000122566	ENST00000677396	HNRNPA2B1	26658494	26659068	hESC_HypothalamicNeuron_75317	ocr2openGene	T1D
neural	HNs_hESC	rs7187776	chr16	28824359	rs149808056	ENSG00000283845	ENST00000577590	MIR4721	28822502	28824655	hESC_HypothalamicNeuron_29908	openGene2openGene	T1D
neural	HNs_hESC	rs28449958	chr16	28863883	rs11864750	ENSG00000177548	ENST00000570030	RABEP2	28863180	28864464	hESC_HypothalamicNeuron_29910	openGene2openGene	IBD
neural	HNs_hESC	rs1031034	chr4	101347783	rs2850328	ENSG00000153064	ENST00000322953	BANK1	101346376	101348584	hESC_HypothalamicNeuron_59446	openGene2openGene	VIT
neural	HNs_hESC	rs28449958	chr16	28864161	rs7193733	ENSG00000177548	ENST00000561803	RABEP2	28863180	28864464	hESC_HypothalamicNeuron_29910	openGene2openGene	IBD
neural	HNs_hESC	rs574384	chr1	35641909	rs676614	ENSG00000142687	ENST00000492888	KIAA0319L	35641007	35642167	hESC_HypothalamicNeuron_1130	openGene2openGene	T1D
neural	HNs_hESC	rs5758343	chr22	41448782	rs202657	ENSG00000100412	ENST00000678819	ACO2	41448251	41448796	hESC_HypothalamicNeuron_49537	openGene2openGene	ALG
neural	HNs_hESC	rs58763752	chr10	32957868	rs1187075	ENSG00000120616	ENST00000495790	EPC1	32957353	32958908	hESC_HypothalamicNeuron_8761	openGene2openGene	T1D
neural	HNs_hESC	rs9611565	chr22	41381311	rs2234053	ENSG00000100410	ENST00000491254	PHF5A	41381052	41382492	hESC_HypothalamicNeuron_49531	openGene2openGene	VIT
neural	HNs_hESC	rs11246217	chr11	575408	rs56333810	ENSG00000177156	ENST00000528070	TALDO1	575316	576754	hESC_HypothalamicNeuron_11759	openGene2openGene	SLE
neural	HNs_hESC	rs1048990	chr14	35292469	rs1048990	ENSG00000151327	ENST00000555211	FAM177A1	35291940	35293076	hESC_HypothalamicNeuron_24498	openGene2openGene	ALG
neural	HNs_hESC	rs17323934	chr7	26658575	rs212838	ENSG00000122566	ENST00000678431	HNRNPA2B1	26658494	26659068	hESC_HypothalamicNeuron_75317	ocr2openGene	T1D
neural	HNs_hESC	rs10790268	chr11	118790689	rs57494551	ENSG00000186166	ENST00000532132	CENATAC	118790246	118792432	hESC_HypothalamicNeuron_15925	openGene2openGene	RA
neural	HNs_hESC	rs2371108	chr3	27715527	rs2371108	ENSG00000283563	ENST00000635992	ENSG00000283563	27714793	27715693	hESC_HypothalamicNeuron_50855	openGene2openGene	MS
neural	HNs_hESC	rs3097670	chr6	33080325	rs3130169	ENSG00000204252	ENST00000467465	HLA-DOA	33080207	33081459	hESC_HypothalamicNeuron_69496	openGene2openGene	ALG
neural	HNs_hESC	rs5758343	chr22	41544520	rs28623192	ENSG00000196419	ENST00000405878	XRCC6	41543840	41544900	hESC_HypothalamicNeuron_49542	openGene2openGene	ALG
neural	HNs_hESC	rs10790268	chr11	118790689	rs57494551	ENSG00000186166	ENST00000580556	CENATAC	118790246	118792432	hESC_HypothalamicNeuron_15925	openGene2openGene	RA
neural	HNs_hESC	rs28449958	chr16	28822933	rs201131521	ENSG00000177548	ENST00000357573	RABEP2	28822502	28824655	hESC_HypothalamicNeuron_29908	openGene2openGene	IBD
neural	HNs_hESC	rs1800693	chr12	6341779	rs767455	ENSG00000067182	ENST00000440083	TNFRSF1A	6341565	6342254	hESC_HypothalamicNeuron_16725	openGene2openGene	MS
neural	HNs_hESC	rs7207591	chr17	42276943	rs4029774	ENSG00000168610	ENST00000678659	STAT3	42275583	42277548	hESC_HypothalamicNeuron_32562	openGene2openGene	ALG
neural	HNs_hESC	rs5758343	chr22	41381237	rs2234052	ENSG00000100412	ENST00000466237	ACO2	41381052	41382492	hESC_HypothalamicNeuron_49531	openGene2openGene	ALG
neural	HNs_hESC	rs63406760	chr12	123043858	rs655293	ENSG00000182196	ENST00000439686	ARL6IP4	123043176	123044099	hESC_HypothalamicNeuron_20930	ocr2openGene	ALG
neural	HNs_hESC	rs7120737	chr11	47565510	rs11039300	ENSG00000123444	ENST00000533290	KBTBD4	47564974	47566293	hESC_HypothalamicNeuron_13520	openGene2openGene	MS
neural	HNs_hESC	rs7207591	chr17	42276943	rs4029774	ENSG00000168610	ENST00000678044	STAT3	42275583	42277548	hESC_HypothalamicNeuron_32562	openGene2openGene	ALG
neural	HNs_hESC	rs10876864	chr12	56042145	rs1131017	ENSG00000182796	ENST00000471276	TMEM198B	56041485	56042456	hESC_HypothalamicNeuron_18670	openGene2openGene	ALG
neural	HNs_hESC	rs12445568	chr16	30985551	rs12443627	ENSG00000140682	ENST00000561785	TGFB1I1	30984813	30985779	hESC_HypothalamicNeuron_29999	openGene2openGene	PSO
neural	HNs_hESC	rs10036748	chr5	151081488	rs960709	ENSG00000198624	ENST00000521308	CCDC69	151080485	151081529	hESC_HypothalamicNeuron_67512	openGene2openGene	SLE
neural	HNs_hESC	rs13018977	chr2	241316415	rs13006939	ENSG00000115677	ENST00000420451	HDLBP	241314919	241316444	hESC_HypothalamicNeuron_45569	openGene2openGene	T1D
neural	HNs_hESC	rs2304206	chr19	49665763	rs2304204	ENSG00000104960	ENST00000598632	PTOV1	49665306	49666254	hESC_HypothalamicNeuron_38385	openGene2openGene	VIT
neural	HNs_hESC	rs663743	chr11	64343196	rs574835	ENSG00000173113	ENST00000535126	TRMT112	64342010	64343213	hESC_HypothalamicNeuron_13955	openGene2openGene	T1D
neural	HNs_hESC	rs2304206	chr19	49665614	rs2304206	ENSG00000104960	ENST00000594151	PTOV1	49665306	49666254	hESC_HypothalamicNeuron_38385	openGene2openGene	VIT
neural	HNs_hESC	rs12445568	chr16	30985551	rs12443627	ENSG00000140682	ENST00000394863	TGFB1I1	30984813	30985779	hESC_HypothalamicNeuron_29999	openGene2openGene	PSO
neural	HNs_hESC	rs12445568	chr16	30985550	rs12443808	ENSG00000140682	ENST00000394863	TGFB1I1	30984813	30985779	hESC_HypothalamicNeuron_29999	openGene2openGene	PSO
neural	HNs_hESC	rs28449958	chr16	28863226	rs62037367	ENSG00000168488	ENST00000561539	ATXN2L	28863180	28864464	hESC_HypothalamicNeuron_29910	openGene2openGene	IBD
neural	HNs_hESC	rs4976646	chr5	177367190	rs12654812	ENSG00000169223	ENST00000506310	LMAN2	177366689	177367638	hESC_HypothalamicNeuron_68192	openGene2openGene	MS
neural	HNs_hESC	rs773125	chr12	56042145	rs1131017	ENSG00000135414	ENST00000546799	GDF11	56041485	56042456	hESC_HypothalamicNeuron_18670	openGene2openGene	RA
neural	HNs_hESC	rs12445568	chr16	30985551	rs12443627	ENSG00000140682	ENST00000567524	TGFB1I1	30984813	30985779	hESC_HypothalamicNeuron_29999	openGene2openGene	PSO
neural	HNs_hESC	rs12445568	chr16	30985551	rs12443627	ENSG00000140682	ENST00000565454	TGFB1I1	30984813	30985779	hESC_HypothalamicNeuron_29999	openGene2openGene	PSO
neural	HNs_hESC	rs7207591	chr17	42276943	rs4029774	ENSG00000168610	ENST00000678048	STAT3	42275583	42277548	hESC_HypothalamicNeuron_32562	openGene2openGene	ALG
neural	HNs_hESC	rs2066819	chr12	56267121	rs60542959	ENSG00000258345	ENST00000550840	ENSG00000258345	56266643	56267720	hESC_HypothalamicNeuron_18685	openGene2openGene	PSO
neural	HNs_hESC	rs7132277	chr12	123364549	rs7485502	ENSG00000111358	ENST00000537368	GTF2H3	123364013	123365725	hESC_HypothalamicNeuron_20940	openGene2openGene	MS
neural	HNs_hESC	rs12445568	chr16	30985550	rs12443808	ENSG00000140682	ENST00000562165	TGFB1I1	30984813	30985779	hESC_HypothalamicNeuron_29999	openGene2openGene	PSO
neural	HNs_hESC	rs1463485	chr17	75855927	rs936394	ENSG00000283853	ENST00000579134	MIR4738	75854947	75856362	hESC_HypothalamicNeuron_33589	openGene2openGene	SLE
neural	HNs_hESC	rs28449958	chr16	28863883	rs11864750	ENSG00000260442	ENST00000686287	ATP2A1-AS1	28863180	28864464	hESC_HypothalamicNeuron_29910	openGene2openGene	IBD
neural	HNs_hESC	rs1701704	chr12	56041628	rs705704	ENSG00000258056	ENST00000552576	CD63-AS1	56041485	56042456	hESC_HypothalamicNeuron_18670	openGene2openGene	T1D
neural	HNs_hESC	rs12445568	chr16	30985551	rs12443627	ENSG00000140682	ENST00000569703	TGFB1I1	30984813	30985779	hESC_HypothalamicNeuron_29999	openGene2openGene	PSO
neural	HNs_hESC	rs5758343	chr22	41381554	rs9607799	ENSG00000100412	ENST00000678788	ACO2	41381052	41382492	hESC_HypothalamicNeuron_49531	openGene2openGene	ALG
neural	HNs_hESC	rs2017445	chr12	56080696	rs4759229	ENSG00000197728	ENST00000552361	RPS26	56078984	56080797	hESC_HypothalamicNeuron_18672	openGene2openGene	VIT
neural	HNs_hESC	rs663743	chr11	64284975	rs2510066	ENSG00000173264	ENST00000539851	GPR137	64284220	64286259	hESC_HypothalamicNeuron_13948	openGene2openGene	T1D
neural	HNs_hESC	rs63406760	chr12	123043858	rs655293	ENSG00000182196	ENST00000357866	ARL6IP4	123043176	123044099	hESC_HypothalamicNeuron_20930	ocr2openGene	ALG
neural	HNs_hESC	rs1860545	chr12	6341779	rs767455	ENSG00000139192	ENST00000545700	TAPBPL	6341565	6342254	hESC_HypothalamicNeuron_16725	openGene2openGene	AS
neural	HNs_hESC	rs13018977	chr2	241316415	rs13006939	ENSG00000168385	ENST00000461048	SEPTIN2	241314919	241316444	hESC_HypothalamicNeuron_45569	openGene2openGene	T1D
neural	HNs_hESC	rs11611029	chr12	55974294	rs11171710	ENSG00000139531	ENST00000550478	SUOX	55973485	55974575	hESC_HypothalamicNeuron_18666	openGene2openGene	HT
neural	HNs_hESC	rs2017445	chr12	56080595	rs3741499	ENSG00000170515	ENST00000550166	PA2G4	56078984	56080797	hESC_HypothalamicNeuron_18672	openGene2openGene	VIT
neural	HNs_hESC	rs12232003	chr12	53180847	rs59218377	ENSG00000123349	ENST00000550964	PFDN5	53179998	53181435	hESC_HypothalamicNeuron_18523	openGene2openGene	T1D
neural	HNs_hESC	rs2304206	chr19	49665614	rs2304206	ENSG00000268677	ENST00000596472	ENSG00000268677	49665306	49666254	hESC_HypothalamicNeuron_38385	openGene2openGene	VIT
neural	HNs_hESC	rs2304206	chr19	49665670	rs2304205	ENSG00000268677	ENST00000596472	ENSG00000268677	49665306	49666254	hESC_HypothalamicNeuron_38385	openGene2openGene	VIT
neural	HNs_hESC	rs28411352	chr1	37794831	rs2306627	ENSG00000197982	ENST00000373043	C1orf122	37793422	37795152	hESC_HypothalamicNeuron_1204	openGene2openGene	RA
neural	HNs_hESC	rs9926533	chr16	31073073	rs11281612	ENSG00000103496	ENST00000461455	STX4	31073004	31074935	hESC_HypothalamicNeuron_30004	openGene2openGene	SLE
neural	HNs_hESC	rs2017445	chr12	56041628	rs705704	ENSG00000065357	ENST00000555025	DGKA	56041485	56042456	hESC_HypothalamicNeuron_18670	openGene2openGene	VIT
neural	HNs_hESC	rs2233424	chr6	44304547	rs74950428	ENSG00000178233	ENST00000451188	TMEM151B	44304460	44305250	hESC_HypothalamicNeuron_69935	ocr2openGene	RA
neural	HNs_hESC	rs35164067	chr19	10404166	rs73923215	ENSG00000129347	ENST00000312962	KRI1	10403249	10405134	hESC_HypothalamicNeuron_36791	openGene2openGene	AS
neural	HNs_hESC	rs12445568	chr16	30985551	rs12443627	ENSG00000167395	ENST00000300850	ZNF646	30984813	30985779	hESC_HypothalamicNeuron_29999	openGene2openGene	PSO
neural	HNs_hESC	rs12232003	chr12	53180847	rs59218377	ENSG00000094914	ENST00000552876	AAAS	53179998	53181435	hESC_HypothalamicNeuron_18523	openGene2openGene	T1D
neural	HNs_hESC	rs12232003	chr12	53180847	rs59218377	ENSG00000094914	ENST00000547757	AAAS	53179998	53181435	hESC_HypothalamicNeuron_18523	openGene2openGene	T1D
neural	HNs_hESC	rs12445568	chr16	30985550	rs12443808	ENSG00000167395	ENST00000564189	ZNF646	30984813	30985779	hESC_HypothalamicNeuron_29999	openGene2openGene	PSO
neural	HNs_hESC	rs2233424	chr6	44304587	rs74964556	ENSG00000157593	ENST00000538577	SLC35B2	44304460	44305250	hESC_HypothalamicNeuron_69935	ocr2openGene	RA
neural	HNs_hESC	rs12232003	chr12	53180847	rs59218377	ENSG00000094914	ENST00000552161	AAAS	53179998	53181435	hESC_HypothalamicNeuron_18523	openGene2openGene	T1D
neural	HNs_hESC	rs243332	chr16	11255821	rs243332	ENSG00000175643	ENST00000312499	RMI2	11254894	11256938	hESC_HypothalamicNeuron_29585	openGene2openGene	CRO
neural	HNs_hESC	rs2233424	chr6	44304547	rs74950428	ENSG00000157593	ENST00000619636	SLC35B2	44304460	44305250	hESC_HypothalamicNeuron_69935	ocr2openGene	RA
neural	HNs_hESC	rs17323934	chr7	26864042	rs73069539	ENSG00000106004	ENST00000222726	HOXA5	26863992	26865209	hESC_HypothalamicNeuron_75323	openGene2openGene	T1D
neural	HNs_hESC	rs2017445	chr12	56080595	rs3741499	ENSG00000135482	ENST00000549973	ZC3H10	56078984	56080797	hESC_HypothalamicNeuron_18672	openGene2openGene	VIT
neural	HNs_hESC	rs11611029	chr12	55974294	rs11171710	ENSG00000065357	ENST00000551156	DGKA	55973485	55974575	hESC_HypothalamicNeuron_18666	openGene2openGene	HT
neural	HNs_hESC	rs11611029	chr12	55974294	rs11171710	ENSG00000065357	ENST00000556001	DGKA	55973485	55974575	hESC_HypothalamicNeuron_18666	openGene2openGene	HT
neural	HNs_hESC	rs3097670	chr6	33080325	rs3130169	ENSG00000204252	ENST00000495532	HLA-DOA	33080207	33081459	hESC_HypothalamicNeuron_69496	openGene2openGene	ALG
neural	HNs_hESC	rs2017445	chr12	56080595	rs3741499	ENSG00000135482	ENST00000257940	ZC3H10	56078984	56080797	hESC_HypothalamicNeuron_18672	openGene2openGene	VIT
neural	HNs_hESC	rs112006329	chr11	575408	rs56333810	ENSG00000023191	ENST00000525522	RNH1	575316	576754	hESC_HypothalamicNeuron_11759	openGene2openGene	SLE
neural	HNs_hESC	rs5758343	chr22	41381879	rs2234058	ENSG00000100401	ENST00000405486	RANGAP1	41381052	41382492	hESC_HypothalamicNeuron_49531	openGene2openGene	ALG
neural	HNs_hESC	rs5758343	chr22	41448782	rs202657	ENSG00000100412	ENST00000678788	ACO2	41448251	41448796	hESC_HypothalamicNeuron_49537	openGene2openGene	ALG
neural	HNs_hESC	rs3197999	chr3	50299601	rs34136796	ENSG00000114738	ENST00000486712	MAPKAPK3	50298801	50299921	hESC_HypothalamicNeuron_51596	openGene2openGene	IBD
neural	HNs_hESC	rs1701704	chr12	56041628	rs705704	ENSG00000135392	ENST00000546957	DNAJC14	56041485	56042456	hESC_HypothalamicNeuron_18670	openGene2openGene	T1D
neural	HNs_hESC	rs17323934	chr7	26658575	rs212838	ENSG00000122566	ENST00000676524	HNRNPA2B1	26658494	26659068	hESC_HypothalamicNeuron_75317	ocr2openGene	T1D
neural	HNs_hESC	rs1701704	chr12	56041628	rs705704	ENSG00000135392	ENST00000317287	DNAJC14	56041485	56042456	hESC_HypothalamicNeuron_18670	openGene2openGene	T1D
neural	HNs_hESC	rs63406760	chr12	122966218	rs4148856	ENSG00000111325	ENST00000420319	OGFOD2	122965763	122966883	hESC_HypothalamicNeuron_20926	openGene2openGene	ALG
neural	HNs_hESC	rs3883338	chr17	42387807	rs3736164	ENSG00000168610	ENST00000678905	STAT3	42387757	42389063	hESC_HypothalamicNeuron_32568	openGene2openGene	IBD
neural	HNs_hESC	rs112006329	chr11	575408	rs56333810	ENSG00000023191	ENST00000526295	RNH1	575316	576754	hESC_HypothalamicNeuron_11759	openGene2openGene	SLE
neural	HNs_hESC	rs4976646	chr5	177367190	rs12654812	ENSG00000198055	ENST00000393576	GRK6	177366689	177367638	hESC_HypothalamicNeuron_68192	openGene2openGene	MS
neural	HNs_hESC	rs2066819	chr12	56360038	rs2066818	ENSG00000135517	ENST00000648442	MIP	56359825	56360696	hESC_HypothalamicNeuron_18689	openGene2openGene	PSO
neural	HNs_hESC	rs574384	chr1	35641909	rs676614	ENSG00000142687	ENST00000426982	KIAA0319L	35641007	35642167	hESC_HypothalamicNeuron_1130	openGene2openGene	T1D
neural	HNs_hESC	rs28449958	chr16	28863883	rs11864750	ENSG00000177548	ENST00000561803	RABEP2	28863180	28864464	hESC_HypothalamicNeuron_29910	openGene2openGene	IBD
neural	HNs_hESC	rs1031034	chr4	101347783	rs2850328	ENSG00000153064	ENST00000508653	BANK1	101346376	101348584	hESC_HypothalamicNeuron_59446	openGene2openGene	VIT
neural	HNs_hESC	rs10876864	chr12	56042145	rs1131017	ENSG00000229117	ENST00000358888	RPL41	56041485	56042456	hESC_HypothalamicNeuron_18670	openGene2openGene	ALG
neural	HNs_hESC	rs17323934	chr7	26658575	rs212838	ENSG00000122566	ENST00000678998	HNRNPA2B1	26658494	26659068	hESC_HypothalamicNeuron_75317	ocr2openGene	T1D
neural	HNs_hESC	rs2304206	chr19	49665614	rs2304206	ENSG00000010361	ENST00000313777	FUZ	49665306	49666254	hESC_HypothalamicNeuron_38385	openGene2openGene	VIT
neural	HNs_hESC	rs2066819	chr12	56334353	rs79824801	ENSG00000257727	ENST00000551475	CNPY2	56333243	56334490	hESC_HypothalamicNeuron_18688	openGene2openGene	PSO
neural	HNs_hESC	rs2233424	chr6	44304587	rs74964556	ENSG00000157593	ENST00000495706	SLC35B2	44304460	44305250	hESC_HypothalamicNeuron_69935	ocr2openGene	RA
neural	HNs_hESC	rs7120737	chr11	47565510	rs11039300	ENSG00000149187	ENST00000528538	CELF1	47564974	47566293	hESC_HypothalamicNeuron_13520	openGene2openGene	MS
neural	HNs_hESC	rs4976646	chr5	177363161	rs67111717	ENSG00000169223	ENST00000303127	LMAN2	177362893	177363450	hESC_HypothalamicNeuron_68191	ocr2openGene	MS
neural	HNs_hESC	rs2017445	chr12	56041628	rs705704	ENSG00000182796	ENST00000478241	TMEM198B	56041485	56042456	hESC_HypothalamicNeuron_18670	openGene2openGene	VIT
neural	HNs_hESC	rs7207591	chr17	42276943	rs4029774	ENSG00000168610	ENST00000677442	STAT3	42275583	42277548	hESC_HypothalamicNeuron_32562	openGene2openGene	ALG
neural	HNs_hESC	rs7120737	chr11	47565510	rs11039300	ENSG00000123444	ENST00000529499	KBTBD4	47564974	47566293	hESC_HypothalamicNeuron_13520	openGene2openGene	MS
neural	HNs_hESC	rs63406760	chr12	123043858	rs655293	ENSG00000182196	ENST00000540708	ARL6IP4	123043176	123044099	hESC_HypothalamicNeuron_20930	ocr2openGene	ALG
neural	HNs_hESC	rs11154801	chr6	135497759	rs13197384	ENSG00000146410	ENST00000527338	MTFR2	135497355	135498183	hESC_HypothalamicNeuron_73090	openGene2openGene	MS
neural	HNs_hESC	rs13018977	chr2	241316415	rs13006939	ENSG00000115677	ENST00000496569	HDLBP	241314919	241316444	hESC_HypothalamicNeuron_45569	openGene2openGene	T1D
neural	HNs_hESC	rs7187776	chr16	28846324	rs7187776	ENSG00000168488	ENST00000382686	ATXN2L	28845839	28846902	hESC_HypothalamicNeuron_29909	openGene2openGene	T1D
neural	HNs_hESC	rs7187776	chr16	28846324	rs7187776	ENSG00000168488	ENST00000325215	ATXN2L	28845839	28846902	hESC_HypothalamicNeuron_29909	openGene2openGene	T1D
neural	HNs_hESC	rs2196171	chr2	197785535	rs771018	ENSG00000144381	ENST00000476746	HSPD1	197785087	197786900	hESC_HypothalamicNeuron_44293	openGene2openGene	SLE
neural	HNs_hESC	rs2196171	chr2	197785535	rs771018	ENSG00000144381	ENST00000678969	HSPD1	197785087	197786900	hESC_HypothalamicNeuron_44293	openGene2openGene	SLE
neural	HNs_hESC	rs7207591	chr17	42276943	rs4029774	ENSG00000168610	ENST00000677030	STAT3	42275583	42277548	hESC_HypothalamicNeuron_32562	openGene2openGene	ALG
neural	HNs_hESC	rs3197999	chr3	49358324	rs1800668	ENSG00000067560	ENST00000454011	RHOA	49357833	49359062	hESC_HypothalamicNeuron_51555	openGene2openGene	IBD
neural	HNs_hESC	rs56994090	chr14	100839947	rs3075324	ENSG00000214548	ENST00000648123	MEG3	100839832	100840739	hESC_HypothalamicNeuron_26445	ocr2openGene	T1D
neural	HNs_hESC	rs2066819	chr12	56334474	chr12:56334474:GA:G	ENSG00000258345	ENST00000550840	ENSG00000258345	56333243	56334490	hESC_HypothalamicNeuron_18688	openGene2openGene	PSO
neural	HNs_hESC	rs12445568	chr16	31033362	rs58726213	ENSG00000167394	ENST00000300849	ZNF668	31032673	31034462	hESC_HypothalamicNeuron_30002	openGene2openGene	PSO
neural	HNs_hESC	rs7207591	chr17	42276943	rs4029774	ENSG00000168610	ENST00000677308	STAT3	42275583	42277548	hESC_HypothalamicNeuron_32562	openGene2openGene	ALG
neural	HNs_hESC	rs7207591	chr17	42276943	rs4029774	ENSG00000168610	ENST00000676636	STAT3	42275583	42277548	hESC_HypothalamicNeuron_32562	openGene2openGene	ALG
neural	HNs_hESC	rs4976646	chr5	177367190	rs12654812	ENSG00000169223	ENST00000502560	LMAN2	177366689	177367638	hESC_HypothalamicNeuron_68192	openGene2openGene	MS
neural	HNs_hESC	rs7207591	chr17	42276943	rs4029774	ENSG00000168610	ENST00000678572	STAT3	42275583	42277548	hESC_HypothalamicNeuron_32562	openGene2openGene	ALG
neural	HNs_hESC	rs12445568	chr16	30985551	rs12443627	ENSG00000140682	ENST00000565360	TGFB1I1	30984813	30985779	hESC_HypothalamicNeuron_29999	openGene2openGene	PSO
neural	HNs_hESC	rs2304206	chr19	49665763	rs2304204	ENSG00000010361	ENST00000313777	FUZ	49665306	49666254	hESC_HypothalamicNeuron_38385	openGene2openGene	VIT
neural	HNs_hESC	rs864537	chr1	167439877	rs840015	ENSG00000227776	ENST00000457236	AKR1D1P1	167439210	167440014	hESC_HypothalamicNeuron_4921	openGene2openGene	CEL
neural	HNs_hESC	rs1463485	chr17	75856326	rs112700585	ENSG00000283853	ENST00000579134	MIR4738	75854947	75856362	hESC_HypothalamicNeuron_33589	openGene2openGene	SLE
neural	HNs_hESC	rs2017445	chr12	56041720	rs705705	ENSG00000205323	ENST00000546604	SARNP	56041485	56042456	hESC_HypothalamicNeuron_18670	openGene2openGene	VIT
neural	HNs_hESC	rs2283792	chr22	21867813	rs9610505	ENSG00000100034	ENST00000623652	PPM1F	21866955	21868221	hESC_HypothalamicNeuron_48954	openGene2openGene	MS
neural	HNs_hESC	rs11246217	chr11	575800	rs34793529	ENSG00000185627	ENST00000352303	PSMD13	575316	576754	hESC_HypothalamicNeuron_11759	openGene2openGene	SLE
neural	HNs_hESC	rs2304206	chr19	49665763	rs2304204	ENSG00000169169	ENST00000598259	CPT1C	49665306	49666254	hESC_HypothalamicNeuron_38385	openGene2openGene	VIT
neural	HNs_hESC	rs28449958	chr16	28863226	rs62037367	ENSG00000260442	ENST00000686287	ATP2A1-AS1	28863180	28864464	hESC_HypothalamicNeuron_29910	openGene2openGene	IBD
neural	HNs_hESC	rs63406760	chr12	123233754	rs1727332	ENSG00000182196	ENST00000426960	ARL6IP4	123232521	123233860	hESC_HypothalamicNeuron_20937	openGene2openGene	ALG
neural	HNs_hESC	rs12445568	chr16	30985550	rs12443808	ENSG00000140682	ENST00000567607	TGFB1I1	30984813	30985779	hESC_HypothalamicNeuron_29999	openGene2openGene	PSO
neural	HNs_hESC	rs3197999	chr3	49539613	rs10582618	ENSG00000226913	ENST00000421598	BSN-DT	49539551	49540612	hESC_HypothalamicNeuron_51563	ocr2openGene	IBD
neural	HNs_hESC	rs3097670	chr6	33080325	rs3130169	ENSG00000231389	ENST00000463066	HLA-DPA1	33080207	33081459	hESC_HypothalamicNeuron_69496	openGene2openGene	ALG
neural	HNs_hESC	rs10876864	chr12	56080024	rs7297175	ENSG00000123411	ENST00000547167	IKZF4	56078984	56080797	hESC_HypothalamicNeuron_18672	openGene2openGene	ALG
neural	HNs_hESC	rs3097670	chr6	33080603	rs3128959	ENSG00000231389	ENST00000479107	HLA-DPA1	33080207	33081459	hESC_HypothalamicNeuron_69496	openGene2openGene	ALG
neural	HNs_hESC	rs2017445	chr12	56041720	rs705705	ENSG00000170515	ENST00000553057	PA2G4	56041485	56042456	hESC_HypothalamicNeuron_18670	openGene2openGene	VIT
neural	HNs_hESC	rs1048990	chr14	35122110	rs28365850	ENSG00000100902	ENST00000554620	PSMA6	35121666	35123061	hESC_HypothalamicNeuron_24496	openGene2openGene	ALG
neural	HNs_hESC	rs12445568	chr16	31033576	rs12445650	ENSG00000140682	ENST00000562566	TGFB1I1	31032673	31034462	hESC_HypothalamicNeuron_30002	openGene2openGene	PSO
neural	HNs_hESC	rs12421615	chr11	64284975	rs2510066	ENSG00000182450	ENST00000541349	KCNK4	64284220	64286259	hESC_HypothalamicNeuron_13948	openGene2openGene	VIT
neural	HNs_hESC	rs2017445	chr12	55996852	rs59877680	ENSG00000111540	ENST00000448789	RAB5B	55996805	55997857	hESC_HypothalamicNeuron_18667	openGene2openGene	VIT
neural	HNs_hESC	rs5758343	chr22	41381879	rs2234058	ENSG00000100412	ENST00000396512	ACO2	41381052	41382492	hESC_HypothalamicNeuron_49531	openGene2openGene	ALG
neural	HNs_hESC	rs3801810	chr7	26864711	rs17323934	ENSG00000005020	ENST00000487720	SKAP2	26863992	26865209	hESC_HypothalamicNeuron_75323	openGene2openGene	CRO
neural	HNs_hESC	rs3091307	chr5	132655964	rs67006560	ENSG00000198944	ENST00000378693	SOWAHA	132655822	132656980	hESC_HypothalamicNeuron_66866	openGene2openGene	ALG
neural	HNs_hESC	rs1048990	chr14	35122110	rs28365850	ENSG00000100906	ENST00000557459	NFKBIA	35121666	35123061	hESC_HypothalamicNeuron_24496	openGene2openGene	ALG
neural	HNs_hESC	rs9926533	chr16	31073073	rs11281612	ENSG00000140682	ENST00000567607	TGFB1I1	31073004	31074935	hESC_HypothalamicNeuron_30004	openGene2openGene	SLE
neural	HNs_hESC	rs3883338	chr17	42387807	rs3736164	ENSG00000033627	ENST00000544137	ATP6V0A1	42387757	42389063	hESC_HypothalamicNeuron_32568	openGene2openGene	IBD
neural	HNs_hESC	rs36014129	chr6	26189128	rs13204572	ENSG00000278463	ENST00000615868	H2AC4	26188355	26189374	hESC_HypothalamicNeuron_69188	openGene2openGene	SLE
neural	HNs_hESC	rs2017445	chr12	56041628	rs705704	ENSG00000065357	ENST00000394147	DGKA	56041485	56042456	hESC_HypothalamicNeuron_18670	openGene2openGene	VIT
neural	HNs_hESC	rs5758343	chr22	41381237	rs2234052	ENSG00000100410	ENST00000491254	PHF5A	41381052	41382492	hESC_HypothalamicNeuron_49531	openGene2openGene	ALG
neural	HNs_hESC	rs2233424	chr6	44304547	rs74950428	ENSG00000157593	ENST00000537814	SLC35B2	44304460	44305250	hESC_HypothalamicNeuron_69935	ocr2openGene	RA
neural	HNs_hESC	rs12445568	chr16	31033362	rs58726213	ENSG00000167397	ENST00000394971	VKORC1	31032673	31034462	hESC_HypothalamicNeuron_30002	openGene2openGene	PSO
neural	HNs_hESC	rs2304206	chr19	49665614	rs2304206	ENSG00000142546	ENST00000598820	NOSIP	49665306	49666254	hESC_HypothalamicNeuron_38385	openGene2openGene	VIT
neural	HNs_hESC	rs1701704	chr12	56041628	rs705704	ENSG00000135414	ENST00000257868	GDF11	56041485	56042456	hESC_HypothalamicNeuron_18670	openGene2openGene	T1D
neural	HNs_hESC	rs444210	chr6	166956409	rs1044059	ENSG00000213066	ENST00000366847	CEP43	166955950	166957529	hESC_HypothalamicNeuron_74211	openGene2openGene	CRO
neural	HNs_hESC	rs11246217	chr11	575800	rs34793529	ENSG00000177156	ENST00000532685	TALDO1	575316	576754	hESC_HypothalamicNeuron_11759	openGene2openGene	SLE
neural	HNs_hESC	rs12232003	chr12	53180847	rs59218377	ENSG00000094914	ENST00000549450	AAAS	53179998	53181435	hESC_HypothalamicNeuron_18523	openGene2openGene	T1D
neural	HNs_hESC	rs663743	chr11	64285685	rs887314	ENSG00000173264	ENST00000411458	GPR137	64284220	64286259	hESC_HypothalamicNeuron_13948	openGene2openGene	T1D
neural	HNs_hESC	rs3197999	chr3	50515725	rs35694819	ENSG00000271858	ENST00000606259	CYB561D2	50515461	50515989	hESC_HypothalamicNeuron_51608	ocr2openGene	IBD
neural	HNs_hESC	rs2304206	chr19	49665763	rs2304204	ENSG00000169169	ENST00000595969	CPT1C	49665306	49666254	hESC_HypothalamicNeuron_38385	openGene2openGene	VIT
neural	HNs_hESC	rs17323934	chr7	26865151	rs73069540	ENSG00000233429	ENST00000434063	HOTAIRM1	26863992	26865209	hESC_HypothalamicNeuron_75323	openGene2openGene	T1D
neural	HNs_hESC	rs1463485	chr17	75855927	rs936394	ENSG00000132481	ENST00000586495	TRIM47	75854947	75856362	hESC_HypothalamicNeuron_33589	openGene2openGene	SLE
neural	HNs_hESC	rs28449958	chr16	28880144	rs8055138	ENSG00000178188	ENST00000566209	SH2B1	28879391	28880670	hESC_HypothalamicNeuron_29911	openGene2openGene	IBD
neural	HNs_hESC	rs5758343	chr22	41448782	rs202657	ENSG00000100412	ENST00000677516	ACO2	41448251	41448796	hESC_HypothalamicNeuron_49537	openGene2openGene	ALG
neural	HNs_hESC	rs1463485	chr17	75856326	rs112700585	ENSG00000132478	ENST00000586527	UNK	75854947	75856362	hESC_HypothalamicNeuron_33589	openGene2openGene	SLE
neural	HNs_hESC	rs3197999	chr3	50292395	rs1076872	ENSG00000281691	ENST00000630404	RBM5-AS1	50291812	50292796	hESC_HypothalamicNeuron_51595	openGene2openGene	IBD
neural	HNs_hESC	rs28449958	chr16	28863801	rs7198606	ENSG00000177548	ENST00000564473	RABEP2	28863180	28864464	hESC_HypothalamicNeuron_29910	openGene2openGene	IBD
neural	HNs_hESC	rs17323934	chr7	26658575	rs212838	ENSG00000122566	ENST00000677321	HNRNPA2B1	26658494	26659068	hESC_HypothalamicNeuron_75317	ocr2openGene	T1D
neural	HNs_hESC	rs7120737	chr11	47565510	rs11039300	ENSG00000149187	ENST00000543178	CELF1	47564974	47566293	hESC_HypothalamicNeuron_13520	openGene2openGene	MS
neural	HNs_hESC	rs41295159	chr10	6151852	rs78938174	ENSG00000283634	ENST00000636544	MIR3155B	6151064	6151904	hESC_HypothalamicNeuron_7839	openGene2openGene	T1D
neural	HNs_hESC	rs17323934	chr7	26658575	rs212838	ENSG00000122566	ENST00000676903	HNRNPA2B1	26658494	26659068	hESC_HypothalamicNeuron_75317	ocr2openGene	T1D
neural	HNs_hESC	rs28449958	chr16	28863226	rs62037367	ENSG00000177548	ENST00000561803	RABEP2	28863180	28864464	hESC_HypothalamicNeuron_29910	openGene2openGene	IBD
neural	HNs_hESC	rs112006329	chr11	575408	rs56333810	ENSG00000177156	ENST00000528070	TALDO1	575316	576754	hESC_HypothalamicNeuron_11759	openGene2openGene	SLE
neural	HNs_hESC	rs10876864	chr12	56042145	rs1131017	ENSG00000229117	ENST00000546485	RPL41	56041485	56042456	hESC_HypothalamicNeuron_18670	openGene2openGene	ALG
neural	HNs_hESC	rs1701704	chr12	56041628	rs705704	ENSG00000065361	ENST00000267101	ERBB3	56041485	56042456	hESC_HypothalamicNeuron_18670	openGene2openGene	T1D
neural	HNs_hESC	rs11611029	chr12	55974294	rs11171710	ENSG00000257449	ENST00000551846	ENSG00000257449	55973485	55974575	hESC_HypothalamicNeuron_18666	openGene2openGene	HT
neural	HNs_hESC	rs28449958	chr16	28863801	rs7198606	ENSG00000177548	ENST00000561803	RABEP2	28863180	28864464	hESC_HypothalamicNeuron_29910	openGene2openGene	IBD
neural	HNs_hESC	rs9611565	chr22	41381237	rs2234052	ENSG00000100410	ENST00000491254	PHF5A	41381052	41382492	hESC_HypothalamicNeuron_49531	openGene2openGene	VIT
neural	HNs_hESC	rs2304206	chr19	49665670	rs2304205	ENSG00000169169	ENST00000598293	CPT1C	49665306	49666254	hESC_HypothalamicNeuron_38385	openGene2openGene	VIT
neural	HNs_hESC	rs28449958	chr16	28824361	rs138159013	ENSG00000177548	ENST00000544477	RABEP2	28822502	28824655	hESC_HypothalamicNeuron_29908	openGene2openGene	IBD
neural	HNs_hESC	rs17323934	chr7	26658575	rs212838	ENSG00000122566	ENST00000678449	HNRNPA2B1	26658494	26659068	hESC_HypothalamicNeuron_75317	ocr2openGene	T1D
neural	HNs_hESC	rs10985070	chr9	120876986	rs73541868	ENSG00000119403	ENST00000453868	PHF19	120875876	120877843	hESC_HypothalamicNeuron_87937	openGene2openGene	RA
neural	HNs_hESC	rs10985070	chr9	120876986	rs73541868	ENSG00000119403	ENST00000419155	PHF19	120875876	120877843	hESC_HypothalamicNeuron_87937	openGene2openGene	RA
neural	HNs_hESC	rs112006329	chr11	575800	rs34793529	ENSG00000023191	ENST00000528713	RNH1	575316	576754	hESC_HypothalamicNeuron_11759	openGene2openGene	SLE
neural	HNs_hESC	rs12445568	chr16	30985551	rs12443627	ENSG00000140691	ENST00000564900	ARMC5	30984813	30985779	hESC_HypothalamicNeuron_29999	openGene2openGene	PSO
neural	HNs_hESC	rs13205210	chr6	34757701	rs7743724	ENSG00000196821	ENST00000374023	ILRUN	34756892	34757800	hESC_HypothalamicNeuron_69570	openGene2openGene	SLE
neural	HNs_hESC	rs2017445	chr12	56080595	rs3741499	ENSG00000257449	ENST00000551846	ENSG00000257449	56078984	56080797	hESC_HypothalamicNeuron_18672	openGene2openGene	VIT
neural	HNs_hESC	rs9611565	chr22	41381237	rs2234052	ENSG00000100412	ENST00000471094	ACO2	41381052	41382492	hESC_HypothalamicNeuron_49531	openGene2openGene	VIT
neural	HNs_hESC	rs56994090	chr14	100839947	rs3075324	ENSG00000276919	ENST00000611456	ENSG00000276919	100839832	100840739	hESC_HypothalamicNeuron_26445	ocr2openGene	T1D
neural	HNs_hESC	rs28449958	chr16	28863226	rs62037367	ENSG00000260442	ENST00000566956	ATP2A1-AS1	28863180	28864464	hESC_HypothalamicNeuron_29910	openGene2openGene	IBD
neural	HNs_hESC	rs12445568	chr16	30985550	rs12443808	ENSG00000140682	ENST00000565360	TGFB1I1	30984813	30985779	hESC_HypothalamicNeuron_29999	openGene2openGene	PSO
neural	HNs_hESC	rs2304206	chr19	49665670	rs2304205	ENSG00000104960	ENST00000600603	PTOV1	49665306	49666254	hESC_HypothalamicNeuron_38385	openGene2openGene	VIT
neural	HNs_hESC	rs2038255	chr14	35122110	rs28365850	ENSG00000100906	ENST00000557459	NFKBIA	35121666	35123061	hESC_HypothalamicNeuron_24496	openGene2openGene	ECZ
neural	HNs_hESC	rs28449958	chr16	28880144	rs8055138	ENSG00000168488	ENST00000340394	ATXN2L	28879391	28880670	hESC_HypothalamicNeuron_29911	openGene2openGene	IBD
neural	HNs_hESC	rs9357156	chr6	33081144	rs7770370	ENSG00000204252	ENST00000229829	HLA-DOA	33080207	33081459	hESC_HypothalamicNeuron_69496	openGene2openGene	GD
neural	HNs_hESC	rs7207591	chr17	42276943	rs4029774	ENSG00000168610	ENST00000678906	STAT3	42275583	42277548	hESC_HypothalamicNeuron_32562	openGene2openGene	ALG
neural	HNs_hESC	rs3801810	chr7	26864042	rs73069539	ENSG00000233429	ENST00000429611	HOTAIRM1	26863992	26865209	hESC_HypothalamicNeuron_75323	openGene2openGene	CRO
neural	HNs_hESC	rs6889239	chr5	151081488	rs960709	ENSG00000198624	ENST00000355417	CCDC69	151080485	151081529	hESC_HypothalamicNeuron_67512	openGene2openGene	SLE
neural	HNs_hESC	rs4976646	chr5	177367190	rs12654812	ENSG00000169223	ENST00000502721	LMAN2	177366689	177367638	hESC_HypothalamicNeuron_68192	openGene2openGene	MS
neural	HNs_hESC	rs12445568	chr16	30985550	rs12443808	ENSG00000140682	ENST00000565454	TGFB1I1	30984813	30985779	hESC_HypothalamicNeuron_29999	openGene2openGene	PSO
neural	HNs_hESC	rs7207591	chr17	42276943	rs4029774	ENSG00000168610	ENST00000678792	STAT3	42275583	42277548	hESC_HypothalamicNeuron_32562	openGene2openGene	ALG
neural	HNs_hESC	rs7187776	chr16	28824359	rs149808056	ENSG00000261766	ENST00000567731	ENSG00000261766	28822502	28824655	hESC_HypothalamicNeuron_29908	openGene2openGene	T1D
neural	HNs_hESC	rs2304206	chr19	49665763	rs2304204	ENSG00000010361	ENST00000533418	FUZ	49665306	49666254	hESC_HypothalamicNeuron_38385	openGene2openGene	VIT
neural	HNs_hESC	rs9357156	chr6	33081144	rs7770370	ENSG00000204252	ENST00000495532	HLA-DOA	33080207	33081459	hESC_HypothalamicNeuron_69496	openGene2openGene	GD
neural	HNs_hESC	rs17849502	chr1	183471396	rs41272536	ENSG00000143344	ENST00000304685	RGL1	183471050	183473144	hESC_HypothalamicNeuron_5529	openGene2openGene	SLE
neural	HNs_hESC	rs2304206	chr19	49665614	rs2304206	ENSG00000142546	ENST00000594932	NOSIP	49665306	49666254	hESC_HypothalamicNeuron_38385	openGene2openGene	VIT
neural	HNs_hESC	rs13018977	chr2	241316415	rs13006939	ENSG00000115677	ENST00000449504	HDLBP	241314919	241316444	hESC_HypothalamicNeuron_45569	openGene2openGene	T1D
neural	HNs_hESC	rs5758343	chr22	41381909	rs2234059	ENSG00000100412	ENST00000677516	ACO2	41381052	41382492	hESC_HypothalamicNeuron_49531	openGene2openGene	ALG
neural	HNs_hESC	rs72698115	chr1	154325898	rs1205591	ENSG00000143575	ENST00000459914	HAX1	154324642	154326529	hESC_HypothalamicNeuron_4272	openGene2openGene	JIA
neural	HNs_hESC	rs17323934	chr7	26864042	rs73069539	ENSG00000233429	ENST00000495032	HOTAIRM1	26863992	26865209	hESC_HypothalamicNeuron_75323	openGene2openGene	T1D
neural	HNs_hESC	rs11714843	chr3	119498465	rs2280670	ENSG00000176142	ENST00000490099	TMEM39A	119498085	119499026	hESC_HypothalamicNeuron_53573	openGene2openGene	JIA
neural	HNs_hESC	rs1860545	chr12	6341779	rs767455	ENSG00000139192	ENST00000266556	TAPBPL	6341565	6342254	hESC_HypothalamicNeuron_16725	openGene2openGene	AS
neural	HNs_hESC	rs63406760	chr12	123233754	rs1727332	ENSG00000182196	ENST00000413381	ARL6IP4	123232521	123233860	hESC_HypothalamicNeuron_20937	openGene2openGene	ALG
neural	HNs_hESC	rs2304206	chr19	49677009	rs975484	ENSG00000010361	ENST00000313777	FUZ	49676342	49677808	hESC_HypothalamicNeuron_38386	openGene2openGene	VIT
neural	HNs_hESC	rs3091307	chr5	132655964	rs67006560	ENSG00000164405	ENST00000498309	UQCRQ	132655822	132656980	hESC_HypothalamicNeuron_66866	openGene2openGene	ALG
neural	HNs_hESC	rs7187776	chr16	28880144	rs8055138	ENSG00000178952	ENST00000313511	TUFM	28879391	28880670	hESC_HypothalamicNeuron_29911	openGene2openGene	T1D
neural	HNs_hESC	rs7132277	chr12	123043858	rs655293	ENSG00000182196	ENST00000392433	ARL6IP4	123043176	123044099	hESC_HypothalamicNeuron_20930	ocr2openGene	MS
neural	HNs_hESC	rs2017445	chr12	56080696	rs4759229	ENSG00000170515	ENST00000550166	PA2G4	56078984	56080797	hESC_HypothalamicNeuron_18672	openGene2openGene	VIT
neural	HNs_hESC	rs34779708	chr10	35080128	rs13376871	ENSG00000108094	ENST00000691201	CUL2	35079706	35080152	hESC_HypothalamicNeuron_8866	openGene2openGene	IBD
neural	HNs_hESC	rs2017445	chr12	56041720	rs705705	ENSG00000170515	ENST00000550166	PA2G4	56041485	56042456	hESC_HypothalamicNeuron_18670	openGene2openGene	VIT
neural	HNs_hESC	rs7187776	chr16	28864161	rs7193733	ENSG00000177548	ENST00000544477	RABEP2	28863180	28864464	hESC_HypothalamicNeuron_29910	openGene2openGene	T1D
neural	HNs_hESC	rs7512552	chr1	150487216	rs3840449	ENSG00000118298	ENST00000647854	CA14	150487130	150487761	hESC_HypothalamicNeuron_4122	openGene2openGene	ECZ
neural	HNs_hESC	rs2017445	chr12	56041628	rs705704	ENSG00000065357	ENST00000548479	DGKA	56041485	56042456	hESC_HypothalamicNeuron_18670	openGene2openGene	VIT
neural	HNs_hESC	rs3883338	chr17	42387807	rs3736164	ENSG00000126561	ENST00000676585	STAT5A	42387757	42389063	hESC_HypothalamicNeuron_32568	openGene2openGene	IBD
neural	HNs_hESC	rs2017445	chr12	56041628	rs705704	ENSG00000111540	ENST00000549505	RAB5B	56041485	56042456	hESC_HypothalamicNeuron_18670	openGene2openGene	VIT
neural	HNs_hESC	rs17323934	chr7	26864042	rs73069539	ENSG00000197576	ENST00000511914	HOXA4	26863992	26865209	hESC_HypothalamicNeuron_75323	openGene2openGene	T1D
neural	HNs_hESC	rs11246217	chr11	575800	rs34793529	ENSG00000177106	ENST00000524474	EPS8L2	575316	576754	hESC_HypothalamicNeuron_11759	openGene2openGene	SLE
neural	HNs_hESC	rs4690229	chr4	973551	rs113075206	ENSG00000127419	ENST00000513682	TMEM175	972667	974445	hESC_HypothalamicNeuron_56245	openGene2openGene	SLE
neural	HNs_hESC	rs694739	chr11	64284975	rs2510066	ENSG00000173264	ENST00000536017	GPR137	64284220	64286259	hESC_HypothalamicNeuron_13948	openGene2openGene	MS
neural	HNs_hESC	rs3883338	chr17	42387807	rs3736164	ENSG00000168610	ENST00000677723	STAT3	42387757	42389063	hESC_HypothalamicNeuron_32568	openGene2openGene	IBD
neural	HNs_hESC	rs2304206	chr19	49665763	rs2304204	ENSG00000169169	ENST00000600944	CPT1C	49665306	49666254	hESC_HypothalamicNeuron_38385	openGene2openGene	VIT
neural	HNs_hESC	rs17323934	chr7	26864042	rs73069539	ENSG00000106004	ENST00000520854	HOXA5	26863992	26865209	hESC_HypothalamicNeuron_75323	openGene2openGene	T1D
neural	HNs_hESC	rs2304206	chr19	49665614	rs2304206	ENSG00000169169	ENST00000596922	CPT1C	49665306	49666254	hESC_HypothalamicNeuron_38385	openGene2openGene	VIT
neural	HNs_hESC	rs2066819	chr12	56334216	rs2371494	ENSG00000257727	ENST00000551475	CNPY2	56333243	56334490	hESC_HypothalamicNeuron_18688	openGene2openGene	PSO
neural	HNs_hESC	rs2304206	chr19	49665614	rs2304206	ENSG00000169169	ENST00000392518	CPT1C	49665306	49666254	hESC_HypothalamicNeuron_38385	openGene2openGene	VIT
neural	HNs_hESC	rs35327136	chr17	45395941	rs62064597	ENSG00000184361	ENST00000331780	SPATA32	45395183	45395987	hESC_HypothalamicNeuron_32731	openGene2openGene	T1D
neural	HNs_hESC	rs7120737	chr11	47565510	rs11039300	ENSG00000149187	ENST00000532048	CELF1	47564974	47566293	hESC_HypothalamicNeuron_13520	openGene2openGene	MS
neural	HNs_hESC	rs3883338	chr17	42387807	rs3736164	ENSG00000168610	ENST00000678535	STAT3	42387757	42389063	hESC_HypothalamicNeuron_32568	openGene2openGene	IBD
neural	HNs_hESC	rs9926533	chr16	31073073	rs11281612	ENSG00000140691	ENST00000457010	ARMC5	31073004	31074935	hESC_HypothalamicNeuron_30004	openGene2openGene	SLE
neural	HNs_hESC	rs2066819	chr12	56333921	rs80317430	ENSG00000257727	ENST00000551475	CNPY2	56333243	56334490	hESC_HypothalamicNeuron_18688	openGene2openGene	PSO
neural	HNs_hESC	rs2304206	chr19	49665763	rs2304204	ENSG00000169169	ENST00000598396	CPT1C	49665306	49666254	hESC_HypothalamicNeuron_38385	openGene2openGene	VIT
neural	HNs_hESC	rs2304206	chr19	49665670	rs2304205	ENSG00000169169	ENST00000598396	CPT1C	49665306	49666254	hESC_HypothalamicNeuron_38385	openGene2openGene	VIT
neural	HNs_hESC	rs112006329	chr11	575408	rs56333810	ENSG00000023191	ENST00000397614	RNH1	575316	576754	hESC_HypothalamicNeuron_11759	openGene2openGene	SLE
neural	HNs_hESC	rs2304206	chr19	49665614	rs2304206	ENSG00000010361	ENST00000525370	FUZ	49665306	49666254	hESC_HypothalamicNeuron_38385	openGene2openGene	VIT
neural	HNs_hESC	rs7187776	chr16	28863801	rs7198606	ENSG00000275807	ENST00000614819	ENSG00000275807	28863180	28864464	hESC_HypothalamicNeuron_29910	openGene2openGene	T1D
neural	HNs_hESC	rs11611029	chr12	55974294	rs11171710	ENSG00000065357	ENST00000402956	DGKA	55973485	55974575	hESC_HypothalamicNeuron_18666	openGene2openGene	HT
neural	HNs_hESC	rs2304206	chr19	49665614	rs2304206	ENSG00000169169	ENST00000595568	CPT1C	49665306	49666254	hESC_HypothalamicNeuron_38385	openGene2openGene	VIT
neural	HNs_hESC	rs11714843	chr3	119498465	rs2280670	ENSG00000176142	ENST00000438581	TMEM39A	119498085	119499026	hESC_HypothalamicNeuron_53573	openGene2openGene	JIA
neural	HNs_hESC	rs35164067	chr19	10404166	rs73923215	ENSG00000129347	ENST00000652042	KRI1	10403249	10405134	hESC_HypothalamicNeuron_36791	openGene2openGene	AS
neural	HNs_hESC	rs2066819	chr12	56334216	rs2371494	ENSG00000144785	ENST00000547423	ENSG00000144785	56333243	56334490	hESC_HypothalamicNeuron_18688	openGene2openGene	PSO
neural	HNs_hESC	rs10876864	chr12	56007301	rs10876864	ENSG00000257449	ENST00000551846	ENSG00000257449	56007223	56008378	hESC_HypothalamicNeuron_18668	openGene2openGene	ALG
neural	HNs_hESC	rs2233424	chr6	44304547	rs74950428	ENSG00000124608	ENST00000244571	AARS2	44304460	44305250	hESC_HypothalamicNeuron_69935	ocr2openGene	RA
neural	HNs_hESC	rs2233424	chr6	44265183	rs2233434	ENSG00000124608	ENST00000244571	AARS2	44264902	44265795	hESC_HypothalamicNeuron_69930	openGene2openGene	RA
neural	HNs_hESC	rs56994090	chr14	100840110	rs56994090	ENSG00000214548	ENST00000648950	MEG3	100839832	100840739	hESC_HypothalamicNeuron_26445	ocr2openGene	T1D
neural	HNs_hESC	rs2066819	chr12	56267121	rs60542959	ENSG00000135473	ENST00000547518	PAN2	56266643	56267720	hESC_HypothalamicNeuron_18685	openGene2openGene	PSO
neural	HNs_hESC	rs12232003	chr12	53180847	rs59218377	ENSG00000167778	ENST00000301463	SPRYD3	53179998	53181435	hESC_HypothalamicNeuron_18523	openGene2openGene	T1D
neural	HNs_hESC	rs10883723	chr10	102502871	rs2296590	ENSG00000272933	ENST00000607967	TRIM8-DT	102501930	102503104	hESC_HypothalamicNeuron_10968	openGene2openGene	ALG
neural	HNs_hESC	rs28449958	chr16	28864161	rs7193733	ENSG00000177548	ENST00000357573	RABEP2	28863180	28864464	hESC_HypothalamicNeuron_29910	openGene2openGene	IBD
neural	HNs_hESC	rs773125	chr12	56042145	rs1131017	ENSG00000135404	ENST00000551173	CD63	56041485	56042456	hESC_HypothalamicNeuron_18670	openGene2openGene	RA
neural	HNs_hESC	rs17323934	chr7	26658575	rs212838	ENSG00000122566	ENST00000678697	HNRNPA2B1	26658494	26659068	hESC_HypothalamicNeuron_75317	ocr2openGene	T1D
neural	HNs_hESC	rs10876864	chr12	56042145	rs1131017	ENSG00000065361	ENST00000684500	ERBB3	56041485	56042456	hESC_HypothalamicNeuron_18670	openGene2openGene	ALG
neural	HNs_hESC	rs2066819	chr12	56334353	rs79824801	ENSG00000135517	ENST00000555551	MIP	56333243	56334490	hESC_HypothalamicNeuron_18688	openGene2openGene	PSO
neural	HNs_hESC	rs12445568	chr16	31033362	rs58726213	ENSG00000167397	ENST00000472468	VKORC1	31032673	31034462	hESC_HypothalamicNeuron_30002	openGene2openGene	PSO
neural	HNs_hESC	rs574384	chr1	35641909	rs676614	ENSG00000142687	ENST00000473465	KIAA0319L	35641007	35642167	hESC_HypothalamicNeuron_1130	openGene2openGene	T1D
neural	HNs_hESC	rs28449958	chr16	28863801	rs7198606	ENSG00000260442	ENST00000566956	ATP2A1-AS1	28863180	28864464	hESC_HypothalamicNeuron_29910	openGene2openGene	IBD
neural	HNs_hESC	rs3883338	chr17	42387807	rs3736164	ENSG00000168610	ENST00000588969	STAT3	42387757	42389063	hESC_HypothalamicNeuron_32568	openGene2openGene	IBD
neural	HNs_hESC	rs17323934	chr7	26658575	rs212838	ENSG00000122566	ENST00000677339	HNRNPA2B1	26658494	26659068	hESC_HypothalamicNeuron_75317	ocr2openGene	T1D
neural	HNs_hESC	rs12421615	chr11	64284975	rs2510066	ENSG00000286264	ENST00000652762	ENSG00000286264	64284220	64286259	hESC_HypothalamicNeuron_13948	openGene2openGene	VIT
neural	HNs_hESC	rs2233424	chr6	44304547	rs74950428	ENSG00000157593	ENST00000495706	SLC35B2	44304460	44305250	hESC_HypothalamicNeuron_69935	ocr2openGene	RA
neural	HNs_hESC	rs2066819	chr12	56334353	rs79824801	ENSG00000257727	ENST00000548013	CNPY2	56333243	56334490	hESC_HypothalamicNeuron_18688	openGene2openGene	PSO
neural	HNs_hESC	rs3197999	chr3	49358927	rs3811699	ENSG00000067560	ENST00000445425	RHOA	49357833	49359062	hESC_HypothalamicNeuron_51555	openGene2openGene	IBD
neural	HNs_hESC	rs7207591	chr17	42276943	rs4029774	ENSG00000168610	ENST00000679014	STAT3	42275583	42277548	hESC_HypothalamicNeuron_32562	openGene2openGene	ALG
neural	HNs_hESC	rs2304206	chr19	49665670	rs2304205	ENSG00000104960	ENST00000594165	PTOV1	49665306	49666254	hESC_HypothalamicNeuron_38385	openGene2openGene	VIT
neural	HNs_hESC	rs7207591	chr17	42276943	rs4029774	ENSG00000168610	ENST00000678827	STAT3	42275583	42277548	hESC_HypothalamicNeuron_32562	openGene2openGene	ALG
neural	HNs_hESC	rs663743	chr11	64343196	rs574835	ENSG00000173113	ENST00000539854	TRMT112	64342010	64343213	hESC_HypothalamicNeuron_13955	openGene2openGene	T1D
neural	HNs_hESC	rs56994090	chr14	100840110	rs56994090	ENSG00000276919	ENST00000611456	ENSG00000276919	100839832	100840739	hESC_HypothalamicNeuron_26445	ocr2openGene	T1D
neural	HNs_hESC	rs9611565	chr22	41381554	rs9607799	ENSG00000100412	ENST00000678269	ACO2	41381052	41382492	hESC_HypothalamicNeuron_49531	openGene2openGene	VIT
neural	HNs_hESC	rs2196171	chr2	197785535	rs771018	ENSG00000144381	ENST00000418022	HSPD1	197785087	197786900	hESC_HypothalamicNeuron_44293	openGene2openGene	SLE
neural	HNs_hESC	rs7207591	chr17	42276943	rs4029774	ENSG00000168610	ENST00000677152	STAT3	42275583	42277548	hESC_HypothalamicNeuron_32562	openGene2openGene	ALG
neural	HNs_hESC	rs63406760	chr12	123043858	rs655293	ENSG00000182196	ENST00000456762	ARL6IP4	123043176	123044099	hESC_HypothalamicNeuron_20930	ocr2openGene	ALG
neural	HNs_hESC	rs12445568	chr16	30985550	rs12443808	ENSG00000140682	ENST00000567524	TGFB1I1	30984813	30985779	hESC_HypothalamicNeuron_29999	openGene2openGene	PSO
neural	HNs_hESC	rs7207591	chr17	42276943	rs4029774	ENSG00000168610	ENST00000677271	STAT3	42275583	42277548	hESC_HypothalamicNeuron_32562	openGene2openGene	ALG
neural	HNs_hESC	rs28449958	chr16	28880144	rs8055138	ENSG00000168488	ENST00000336783	ATXN2L	28879391	28880670	hESC_HypothalamicNeuron_29911	openGene2openGene	IBD
neural	HNs_hESC	rs17323934	chr7	26658575	rs212838	ENSG00000122565	ENST00000396386	CBX3	26658494	26659068	hESC_HypothalamicNeuron_75317	ocr2openGene	T1D
neural	HNs_hESC	rs2038255	chr14	35122110	rs28365850	ENSG00000100906	ENST00000555371	NFKBIA	35121666	35123061	hESC_HypothalamicNeuron_24496	openGene2openGene	ECZ
neural	HNs_hESC	rs17323934	chr7	26658575	rs212838	ENSG00000122565	ENST00000497498	CBX3	26658494	26659068	hESC_HypothalamicNeuron_75317	ocr2openGene	T1D
neural	HNs_hESC	rs9611565	chr22	41381879	rs2234058	ENSG00000100412	ENST00000679311	ACO2	41381052	41382492	hESC_HypothalamicNeuron_49531	openGene2openGene	VIT
neural	HNs_hESC	rs3197999	chr3	50515725	rs35694819	ENSG00000114395	ENST00000232508	CYB561D2	50515461	50515989	hESC_HypothalamicNeuron_51608	ocr2openGene	IBD
neural	HNs_hESC	rs17323934	chr7	26864042	rs73069539	ENSG00000197576	ENST00000428284	HOXA4	26863992	26865209	hESC_HypothalamicNeuron_75323	openGene2openGene	T1D
neural	HNs_hESC	rs2066819	chr12	56334353	rs79824801	ENSG00000135469	ENST00000550071	COQ10A	56333243	56334490	hESC_HypothalamicNeuron_18688	openGene2openGene	PSO
neural	HNs_hESC	rs2233424	chr6	44304587	rs74964556	ENSG00000178233	ENST00000451188	TMEM151B	44304460	44305250	hESC_HypothalamicNeuron_69935	ocr2openGene	RA
neural	HNs_hESC	rs9926533	chr16	31074149	rs2303222	ENSG00000140691	ENST00000564514	ARMC5	31073004	31074935	hESC_HypothalamicNeuron_30004	openGene2openGene	SLE
neural	HNs_hESC	rs112006329	chr11	575800	rs34793529	ENSG00000185627	ENST00000525665	PSMD13	575316	576754	hESC_HypothalamicNeuron_11759	openGene2openGene	SLE
neural	HNs_hESC	rs2304206	chr19	49665614	rs2304206	ENSG00000010361	ENST00000377092	FUZ	49665306	49666254	hESC_HypothalamicNeuron_38385	openGene2openGene	VIT
neural	HNs_hESC	rs2304206	chr19	49665670	rs2304205	ENSG00000010361	ENST00000526435	FUZ	49665306	49666254	hESC_HypothalamicNeuron_38385	openGene2openGene	VIT
neural	HNs_hESC	rs574384	chr1	35641909	rs676614	ENSG00000142687	ENST00000469892	KIAA0319L	35641007	35642167	hESC_HypothalamicNeuron_1130	openGene2openGene	T1D
neural	HNs_hESC	rs1463485	chr17	75855710	rs1463485	ENSG00000283853	ENST00000579134	MIR4738	75854947	75856362	hESC_HypothalamicNeuron_33589	openGene2openGene	SLE
neural	HNs_hESC	rs2233424	chr6	44304547	rs74950428	ENSG00000157593	ENST00000538577	SLC35B2	44304460	44305250	hESC_HypothalamicNeuron_69935	ocr2openGene	RA
neural	HNs_hESC	rs2304206	chr19	49665614	rs2304206	ENSG00000169169	ENST00000599023	CPT1C	49665306	49666254	hESC_HypothalamicNeuron_38385	openGene2openGene	VIT
neural	HNs_hESC	rs2233424	chr6	44304547	rs74950428	ENSG00000157593	ENST00000393810	SLC35B2	44304460	44305250	hESC_HypothalamicNeuron_69935	ocr2openGene	RA
neural	HNs_hESC	rs11246217	chr11	575408	rs56333810	ENSG00000185627	ENST00000382671	PSMD13	575316	576754	hESC_HypothalamicNeuron_11759	openGene2openGene	SLE
neural	HNs_hESC	rs11246217	chr11	575408	rs56333810	ENSG00000185627	ENST00000525665	PSMD13	575316	576754	hESC_HypothalamicNeuron_11759	openGene2openGene	SLE
neural	HNs_hESC	rs1800693	chr12	6341779	rs767455	ENSG00000067182	ENST00000540022	TNFRSF1A	6341565	6342254	hESC_HypothalamicNeuron_16725	openGene2openGene	MS
neural	HNs_hESC	rs28449958	chr16	28824361	rs138159013	ENSG00000177548	ENST00000567483	RABEP2	28822502	28824655	hESC_HypothalamicNeuron_29908	openGene2openGene	IBD
neural	HNs_hESC	rs2304206	chr19	49665614	rs2304206	ENSG00000169169	ENST00000602019	CPT1C	49665306	49666254	hESC_HypothalamicNeuron_38385	openGene2openGene	VIT
neural	HNs_hESC	rs11714843	chr3	119498465	rs2280670	ENSG00000176142	ENST00000482162	TMEM39A	119498085	119499026	hESC_HypothalamicNeuron_53573	openGene2openGene	JIA
neural	HNs_hESC	rs63406760	chr12	123233754	rs1727332	ENSG00000182196	ENST00000315580	ARL6IP4	123232521	123233860	hESC_HypothalamicNeuron_20937	openGene2openGene	ALG
neural	HNs_hESC	rs1860545	chr12	6341779	rs767455	ENSG00000139192	ENST00000544826	TAPBPL	6341565	6342254	hESC_HypothalamicNeuron_16725	openGene2openGene	AS
neural	HNs_hESC	rs2304206	chr19	49665763	rs2304204	ENSG00000010361	ENST00000531017	FUZ	49665306	49666254	hESC_HypothalamicNeuron_38385	openGene2openGene	VIT
neural	HNs_hESC	rs11611029	chr12	55974294	rs11171710	ENSG00000185664	ENST00000548803	PMEL	55973485	55974575	hESC_HypothalamicNeuron_18666	openGene2openGene	HT
neural	HNs_hESC	rs663743	chr11	64285685	rs887314	ENSG00000002330	ENST00000544271	BAD	64284220	64286259	hESC_HypothalamicNeuron_13948	openGene2openGene	T1D
neural	HNs_hESC	rs12421615	chr11	64284975	rs2510066	ENSG00000173264	ENST00000546201	GPR137	64284220	64286259	hESC_HypothalamicNeuron_13948	openGene2openGene	VIT
neural	HNs_hESC	rs3091307	chr5	132656189	rs115008099	ENSG00000164405	ENST00000378670	UQCRQ	132655822	132656980	hESC_HypothalamicNeuron_66866	openGene2openGene	ALG
neural	HNs_hESC	rs9926533	chr16	31074149	rs2303222	ENSG00000103496	ENST00000460668	STX4	31073004	31074935	hESC_HypothalamicNeuron_30004	openGene2openGene	SLE
neural	HNs_hESC	rs2066819	chr12	56334474	chr12:56334474:GA:G	ENSG00000135469	ENST00000433805	COQ10A	56333243	56334490	hESC_HypothalamicNeuron_18688	openGene2openGene	PSO
neural	HNs_hESC	rs9926533	chr16	31073073	rs11281612	ENSG00000103496	ENST00000460668	STX4	31073004	31074935	hESC_HypothalamicNeuron_30004	openGene2openGene	SLE
neural	HNs_hESC	rs5758343	chr22	41448782	rs202657	ENSG00000100410	ENST00000459687	PHF5A	41448251	41448796	hESC_HypothalamicNeuron_49537	ocr2openGene	ALG
neural	HNs_hESC	rs12421615	chr11	64284975	rs2510066	ENSG00000182450	ENST00000539216	KCNK4	64284220	64286259	hESC_HypothalamicNeuron_13948	openGene2openGene	VIT
neural	HNs_hESC	rs28449958	chr16	28863883	rs11864750	ENSG00000168488	ENST00000340394	ATXN2L	28863180	28864464	hESC_HypothalamicNeuron_29910	openGene2openGene	IBD
neural	HNs_hESC	rs11246217	chr11	575800	rs34793529	ENSG00000185507	ENST00000397570	IRF7	575316	576754	hESC_HypothalamicNeuron_11759	openGene2openGene	SLE
neural	HNs_hESC	rs63406760	chr12	122966218	rs4148856	ENSG00000111325	ENST00000545396	OGFOD2	122965763	122966883	hESC_HypothalamicNeuron_20926	openGene2openGene	ALG
neural	HNs_hESC	rs7187776	chr16	28863801	rs7198606	ENSG00000283845	ENST00000577590	MIR4721	28863180	28864464	hESC_HypothalamicNeuron_29910	openGene2openGene	T1D
neural	HNs_hESC	rs1701704	chr12	56041628	rs705704	ENSG00000065361	ENST00000682431	ERBB3	56041485	56042456	hESC_HypothalamicNeuron_18670	openGene2openGene	T1D
neural	HNs_hESC	rs36014129	chr6	26199675	rs34961555	ENSG00000196787	ENST00000359193	H2AC11	26198821	26199957	hESC_HypothalamicNeuron_69191	openGene2openGene	SLE
neural	HNs_hESC	rs12232003	chr12	53180847	rs59218377	ENSG00000094914	ENST00000546393	AAAS	53179998	53181435	hESC_HypothalamicNeuron_18523	openGene2openGene	T1D
neural	HNs_hESC	rs243332	chr16	11255821	rs243332	ENSG00000175643	ENST00000576027	RMI2	11254894	11256938	hESC_HypothalamicNeuron_29585	openGene2openGene	CRO
neural	HNs_hESC	rs2066819	chr12	56267121	rs60542959	ENSG00000257727	ENST00000273308	CNPY2	56266643	56267720	hESC_HypothalamicNeuron_18685	openGene2openGene	PSO
neural	HNs_hESC	rs4976646	chr5	177367190	rs12654812	ENSG00000198055	ENST00000355958	GRK6	177366689	177367638	hESC_HypothalamicNeuron_68192	openGene2openGene	MS
neural	HNs_hESC	rs11246217	chr11	575408	rs56333810	ENSG00000177156	ENST00000528097	TALDO1	575316	576754	hESC_HypothalamicNeuron_11759	openGene2openGene	SLE
neural	HNs_hESC	rs2017445	chr12	56041628	rs705704	ENSG00000205323	ENST00000546604	SARNP	56041485	56042456	hESC_HypothalamicNeuron_18670	openGene2openGene	VIT
neural	HNs_hESC	rs11714843	chr3	119498465	rs2280670	ENSG00000176142	ENST00000319172	TMEM39A	119498085	119499026	hESC_HypothalamicNeuron_53573	openGene2openGene	JIA
neural	HNs_hESC	rs2017445	chr12	56041628	rs705704	ENSG00000135404	ENST00000552067	CD63	56041485	56042456	hESC_HypothalamicNeuron_18670	openGene2openGene	VIT
neural	HNs_hESC	rs5758343	chr22	41381554	rs9607799	ENSG00000100412	ENST00000679264	ACO2	41381052	41382492	hESC_HypothalamicNeuron_49531	openGene2openGene	ALG
neural	HNs_hESC	rs7187776	chr16	28880144	rs8055138	ENSG00000275807	ENST00000614819	ENSG00000275807	28879391	28880670	hESC_HypothalamicNeuron_29911	openGene2openGene	T1D
neural	HNs_hESC	rs3197999	chr3	50299601	rs34136796	ENSG00000114383	ENST00000232496	TUSC2	50298801	50299921	hESC_HypothalamicNeuron_51596	openGene2openGene	IBD
neural	HNs_hESC	rs5758343	chr22	41381879	rs2234058	ENSG00000100401	ENST00000356244	RANGAP1	41381052	41382492	hESC_HypothalamicNeuron_49531	openGene2openGene	ALG
neural	HNs_hESC	rs2017445	chr12	55996852	rs59877680	ENSG00000185664	ENST00000549233	PMEL	55996805	55997857	hESC_HypothalamicNeuron_18667	openGene2openGene	VIT
neural	HNs_hESC	rs773125	chr12	56042145	rs1131017	ENSG00000123353	ENST00000546645	ORMDL2	56041485	56042456	hESC_HypothalamicNeuron_18670	openGene2openGene	RA
neural	HNs_hESC	rs10876864	chr12	56042145	rs1131017	ENSG00000065361	ENST00000551085	ERBB3	56041485	56042456	hESC_HypothalamicNeuron_18670	openGene2openGene	ALG
neural	HNs_hESC	rs2066819	chr12	56334353	rs79824801	ENSG00000135517	ENST00000648442	MIP	56333243	56334490	hESC_HypothalamicNeuron_18688	openGene2openGene	PSO
neural	HNs_hESC	rs773125	chr12	56042145	rs1131017	ENSG00000135404	ENST00000552692	CD63	56041485	56042456	hESC_HypothalamicNeuron_18670	openGene2openGene	RA
neural	HNs_hESC	rs17323934	chr7	26658575	rs212838	ENSG00000122565	ENST00000337620	CBX3	26658494	26659068	hESC_HypothalamicNeuron_75317	ocr2openGene	T1D
neural	HNs_hESC	rs5758343	chr22	41544367	rs11554327	ENSG00000100418	ENST00000263256	DESI1	41543840	41544900	hESC_HypothalamicNeuron_49542	openGene2openGene	ALG
neural	HNs_hESC	rs10883723	chr10	102503918	rs3818470	ENSG00000119915	ENST00000370005	ELOVL3	102503677	102504503	hESC_HypothalamicNeuron_10969	openGene2openGene	ALG
neural	HNs_hESC	rs11681718	chr2	102473219	rs4851011	ENSG00000170417	ENST00000409173	TMEM182	102472997	102473430	hESC_HypothalamicNeuron_41497	openGene2openGene	SLE
neural	HNs_hESC	rs3883338	chr17	42387807	rs3736164	ENSG00000168610	ENST00000678913	STAT3	42387757	42389063	hESC_HypothalamicNeuron_32568	openGene2openGene	IBD
neural	HNs_hESC	rs17323934	chr7	26658575	rs212838	ENSG00000122566	ENST00000678973	HNRNPA2B1	26658494	26659068	hESC_HypothalamicNeuron_75317	ocr2openGene	T1D
neural	HNs_hESC	rs17849501	chr1	183471396	rs41272536	ENSG00000143344	ENST00000304685	RGL1	183471050	183473144	hESC_HypothalamicNeuron_5529	openGene2openGene	SLE
neural	HNs_hESC	rs2233424	chr6	44304587	rs74964556	ENSG00000157593	ENST00000537814	SLC35B2	44304460	44305250	hESC_HypothalamicNeuron_69935	ocr2openGene	RA
neural	HNs_hESC	rs4976646	chr5	177367190	rs12654812	ENSG00000198055	ENST00000355472	GRK6	177366689	177367638	hESC_HypothalamicNeuron_68192	openGene2openGene	MS
neural	HNs_hESC	rs28449958	chr16	28864161	rs7193733	ENSG00000260442	ENST00000566956	ATP2A1-AS1	28863180	28864464	hESC_HypothalamicNeuron_29910	openGene2openGene	IBD
neural	HNs_hESC	rs2304206	chr19	49665614	rs2304206	ENSG00000169169	ENST00000598714	CPT1C	49665306	49666254	hESC_HypothalamicNeuron_38385	openGene2openGene	VIT
neural	HNs_hESC	rs112006329	chr11	575800	rs34793529	ENSG00000185627	ENST00000352303	PSMD13	575316	576754	hESC_HypothalamicNeuron_11759	openGene2openGene	SLE
neural	HNs_hESC	rs663743	chr11	64285685	rs887314	ENSG00000173264	ENST00000539851	GPR137	64284220	64286259	hESC_HypothalamicNeuron_13948	openGene2openGene	T1D
neural	HNs_hESC	rs10985070	chr9	120928959	rs1930785	ENSG00000119403	ENST00000478371	PHF19	120928375	120929444	hESC_HypothalamicNeuron_87939	openGene2openGene	RA
neural	HNs_hESC	rs5758343	chr22	41381879	rs2234058	ENSG00000100412	ENST00000678454	ACO2	41381052	41382492	hESC_HypothalamicNeuron_49531	openGene2openGene	ALG
neural	HNs_hESC	rs2304206	chr19	49665763	rs2304204	ENSG00000010361	ENST00000528094	FUZ	49665306	49666254	hESC_HypothalamicNeuron_38385	openGene2openGene	VIT
neural	HNs_hESC	rs12232003	chr12	53180847	rs59218377	ENSG00000094914	ENST00000672797	AAAS	53179998	53181435	hESC_HypothalamicNeuron_18523	openGene2openGene	T1D
neural	HNs_hESC	rs34840245	chr6	34757701	rs7743724	ENSG00000196821	ENST00000374023	ILRUN	34756892	34757800	hESC_HypothalamicNeuron_69570	openGene2openGene	SLE
neural	HNs_hESC	rs2304206	chr19	49665670	rs2304205	ENSG00000126457	ENST00000527382	PRMT1	49665306	49666254	hESC_HypothalamicNeuron_38385	openGene2openGene	VIT
neural	HNs_hESC	rs12445568	chr16	30985551	rs12443627	ENSG00000140691	ENST00000457010	ARMC5	30984813	30985779	hESC_HypothalamicNeuron_29999	openGene2openGene	PSO
neural	HNs_hESC	rs7187776	chr16	28846324	rs7187776	ENSG00000177548	ENST00000568703	RABEP2	28845839	28846902	hESC_HypothalamicNeuron_29909	openGene2openGene	T1D
neural	HNs_hESC	rs10876864	chr12	56042145	rs1131017	ENSG00000182796	ENST00000692833	TMEM198B	56041485	56042456	hESC_HypothalamicNeuron_18670	openGene2openGene	ALG
neural	HNs_hESC	rs63406760	chr12	123043858	rs655293	ENSG00000182196	ENST00000540382	ARL6IP4	123043176	123044099	hESC_HypothalamicNeuron_20930	ocr2openGene	ALG
neural	HNs_hESC	rs2017445	chr12	56041628	rs705704	ENSG00000135414	ENST00000546799	GDF11	56041485	56042456	hESC_HypothalamicNeuron_18670	openGene2openGene	VIT
neural	HNs_hESC	rs12128789	chr1	212700215	rs3754482	ENSG00000237980	ENST00000653931	LINC02773	212698981	212701504	hESC_HypothalamicNeuron_6604	openGene2openGene	T1D
neural	HNs_hESC	rs3197999	chr3	49358324	rs1800668	ENSG00000067560	ENST00000677684	RHOA	49357833	49359062	hESC_HypothalamicNeuron_51555	openGene2openGene	IBD
neural	HNs_hESC	rs63406760	chr12	123233754	rs1727332	ENSG00000150967	ENST00000543935	ABCB9	123232521	123233860	hESC_HypothalamicNeuron_20937	openGene2openGene	ALG
neural	HNs_hESC	rs2038255	chr14	35122110	rs28365850	ENSG00000100906	ENST00000555629	NFKBIA	35121666	35123061	hESC_HypothalamicNeuron_24496	openGene2openGene	ECZ
neural	HNs_hESC	rs28449958	chr16	28864161	rs7193733	ENSG00000168488	ENST00000561539	ATXN2L	28863180	28864464	hESC_HypothalamicNeuron_29910	openGene2openGene	IBD
neural	HNs_hESC	rs13018977	chr2	241316415	rs13006939	ENSG00000115677	ENST00000442714	HDLBP	241314919	241316444	hESC_HypothalamicNeuron_45569	openGene2openGene	T1D
neural	HNs_hESC	rs2017445	chr12	56041720	rs705705	ENSG00000185664	ENST00000546543	PMEL	56041485	56042456	hESC_HypothalamicNeuron_18670	openGene2openGene	VIT
neural	HNs_hESC	rs3801810	chr7	26864711	rs17323934	ENSG00000233429	ENST00000434063	HOTAIRM1	26863992	26865209	hESC_HypothalamicNeuron_75323	openGene2openGene	CRO
neural	HNs_hESC	rs9611565	chr22	41381879	rs2234058	ENSG00000100412	ENST00000677007	ACO2	41381052	41382492	hESC_HypothalamicNeuron_49531	openGene2openGene	VIT
neural	HNs_hESC	rs11154801	chr6	135497759	rs13197384	ENSG00000146410	ENST00000418509	MTFR2	135497355	135498183	hESC_HypothalamicNeuron_73090	openGene2openGene	MS
neural	HNs_hESC	rs1048990	chr14	35122110	rs28365850	ENSG00000100906	ENST00000554001	NFKBIA	35121666	35123061	hESC_HypothalamicNeuron_24496	openGene2openGene	ALG
neural	HNs_hESC	rs7187776	chr16	28880144	rs8055138	ENSG00000168488	ENST00000561539	ATXN2L	28879391	28880670	hESC_HypothalamicNeuron_29911	openGene2openGene	T1D
neural	HNs_hESC	rs773125	chr12	56042145	rs1131017	ENSG00000135404	ENST00000552067	CD63	56041485	56042456	hESC_HypothalamicNeuron_18670	openGene2openGene	RA
neural	HNs_hESC	rs7207591	chr17	42276943	rs4029774	ENSG00000168610	ENST00000678445	STAT3	42275583	42277548	hESC_HypothalamicNeuron_32562	openGene2openGene	ALG
neural	HNs_hESC	rs2304206	chr19	49665670	rs2304205	ENSG00000010361	ENST00000533418	FUZ	49665306	49666254	hESC_HypothalamicNeuron_38385	openGene2openGene	VIT
neural	HNs_hESC	rs2233424	chr6	44304547	rs74950428	ENSG00000157593	ENST00000615337	SLC35B2	44304460	44305250	hESC_HypothalamicNeuron_69935	ocr2openGene	RA
neural	HNs_hESC	rs1800693	chr12	6341779	rs767455	ENSG00000067182	ENST00000366159	TNFRSF1A	6341565	6342254	hESC_HypothalamicNeuron_16725	openGene2openGene	MS
neural	HNs_hESC	rs1701704	chr12	56041628	rs705704	ENSG00000065361	ENST00000684500	ERBB3	56041485	56042456	hESC_HypothalamicNeuron_18670	openGene2openGene	T1D
neural	HNs_hESC	rs12421615	chr11	64284975	rs2510066	ENSG00000173486	ENST00000536642	FKBP2	64284220	64286259	hESC_HypothalamicNeuron_13948	openGene2openGene	VIT
neural	HNs_hESC	rs4976646	chr5	177363161	rs67111717	ENSG00000169223	ENST00000694905	LMAN2	177362893	177363450	hESC_HypothalamicNeuron_68191	ocr2openGene	MS
neural	HNs_hESC	rs663743	chr11	64284975	rs2510066	ENSG00000173264	ENST00000543383	GPR137	64284220	64286259	hESC_HypothalamicNeuron_13948	openGene2openGene	T1D
neural	HNs_hESC	rs63406760	chr12	123233754	rs1727332	ENSG00000182196	ENST00000539576	ARL6IP4	123232521	123233860	hESC_HypothalamicNeuron_20937	openGene2openGene	ALG
neural	HNs_hESC	rs1860545	chr12	6341779	rs767455	ENSG00000139192	ENST00000544021	TAPBPL	6341565	6342254	hESC_HypothalamicNeuron_16725	openGene2openGene	AS
neural	HNs_hESC	rs36014129	chr6	26021644	rs41266779	ENSG00000197903	ENST00000356950	H2BC12	26020279	26022114	hESC_HypothalamicNeuron_69172	openGene2openGene	SLE
neural	HNs_hESC	rs10790268	chr11	118790689	rs57494551	ENSG00000196655	ENST00000527680	TRAPPC4	118790246	118792432	hESC_HypothalamicNeuron_15925	openGene2openGene	RA
neural	HNs_hESC	rs2542162	chr18	12884344	rs2292759	ENSG00000101624	ENST00000590143	CEP76	12883294	12884600	hESC_HypothalamicNeuron_34323	openGene2openGene	T1D
neural	HNs_hESC	rs663743	chr11	64284975	rs2510066	ENSG00000002330	ENST00000493798	BAD	64284220	64286259	hESC_HypothalamicNeuron_13948	openGene2openGene	T1D
neural	HNs_hESC	rs12421615	chr11	64285685	rs887314	ENSG00000173264	ENST00000540370	GPR137	64284220	64286259	hESC_HypothalamicNeuron_13948	openGene2openGene	VIT
neural	HNs_hESC	rs2017445	chr12	56041628	rs705704	ENSG00000170515	ENST00000550166	PA2G4	56041485	56042456	hESC_HypothalamicNeuron_18670	openGene2openGene	VIT
neural	HNs_hESC	rs34779708	chr10	35079457	rs2505631	ENSG00000108094	ENST00000374754	CUL2	35079169	35079568	hESC_HypothalamicNeuron_8865	openGene2openGene	IBD
neural	HNs_hESC	rs2304206	chr19	49665763	rs2304204	ENSG00000268006	ENST00000600742	PTOV1-AS1	49665306	49666254	hESC_HypothalamicNeuron_38385	openGene2openGene	VIT
neural	HNs_hESC	rs2247314	chr6	166956504	rs2247325	ENSG00000213066	ENST00000494781	CEP43	166955950	166957529	hESC_HypothalamicNeuron_74211	openGene2openGene	VIT
neural	HNs_hESC	rs3883338	chr17	42387807	rs3736164	ENSG00000126561	ENST00000590949	STAT5A	42387757	42389063	hESC_HypothalamicNeuron_32568	openGene2openGene	IBD
neural	HNs_hESC	rs3801810	chr7	26865151	rs73069540	ENSG00000005020	ENST00000487720	SKAP2	26863992	26865209	hESC_HypothalamicNeuron_75323	openGene2openGene	CRO
neural	HNs_hESC	rs9926533	chr16	31074149	rs2303222	ENSG00000103496	ENST00000565483	STX4	31073004	31074935	hESC_HypothalamicNeuron_30004	openGene2openGene	SLE
neural	HNs_hESC	rs1701704	chr12	56080595	rs3741499	ENSG00000197728	ENST00000552361	RPS26	56078984	56080797	hESC_HypothalamicNeuron_18672	openGene2openGene	T1D
neural	HNs_hESC	rs112006329	chr11	575408	rs56333810	ENSG00000185507	ENST00000348655	IRF7	575316	576754	hESC_HypothalamicNeuron_11759	openGene2openGene	SLE
neural	HNs_hESC	rs12445568	chr16	31033576	rs12445650	ENSG00000167397	ENST00000394975	VKORC1	31032673	31034462	hESC_HypothalamicNeuron_30002	openGene2openGene	PSO
neural	HNs_hESC	rs2233424	chr6	44265183	rs2233434	ENSG00000157593	ENST00000619636	SLC35B2	44264902	44265795	hESC_HypothalamicNeuron_69930	openGene2openGene	RA
neural	HNs_hESC	rs7132277	chr12	123364549	rs7485502	ENSG00000111358	ENST00000228955	GTF2H3	123364013	123365725	hESC_HypothalamicNeuron_20940	openGene2openGene	MS
neural	HNs_hESC	rs2066819	chr12	56267121	rs60542959	ENSG00000257727	ENST00000546388	CNPY2	56266643	56267720	hESC_HypothalamicNeuron_18685	openGene2openGene	PSO
neural	HNs_hESC	rs12232003	chr12	53180847	rs59218377	ENSG00000094914	ENST00000547761	AAAS	53179998	53181435	hESC_HypothalamicNeuron_18523	openGene2openGene	T1D
neural	HNs_hESC	rs10985070	chr9	120928959	rs1930785	ENSG00000119403	ENST00000453868	PHF19	120928375	120929444	hESC_HypothalamicNeuron_87939	openGene2openGene	RA
neural	HNs_hESC	rs112006329	chr11	575408	rs56333810	ENSG00000185627	ENST00000382671	PSMD13	575316	576754	hESC_HypothalamicNeuron_11759	openGene2openGene	SLE
neural	HNs_hESC	rs10985070	chr9	120876986	rs73541868	ENSG00000119403	ENST00000487555	PHF19	120875876	120877843	hESC_HypothalamicNeuron_87937	openGene2openGene	RA
neural	HNs_hESC	rs112006329	chr11	575408	rs56333810	ENSG00000185627	ENST00000527047	PSMD13	575316	576754	hESC_HypothalamicNeuron_11759	openGene2openGene	SLE
neural	HNs_hESC	rs11714843	chr3	119498465	rs2280670	ENSG00000176142	ENST00000461654	TMEM39A	119498085	119499026	hESC_HypothalamicNeuron_53573	openGene2openGene	JIA
neural	HNs_hESC	rs2304206	chr19	49665670	rs2304205	ENSG00000169169	ENST00000595568	CPT1C	49665306	49666254	hESC_HypothalamicNeuron_38385	openGene2openGene	VIT
neural	HNs_hESC	rs12232003	chr12	53180847	rs59218377	ENSG00000288663	ENST00000679196	ENSG00000288663	53179998	53181435	hESC_HypothalamicNeuron_18523	openGene2openGene	T1D
neural	HNs_hESC	rs9611565	chr22	41381909	rs2234059	ENSG00000100412	ENST00000678454	ACO2	41381052	41382492	hESC_HypothalamicNeuron_49531	openGene2openGene	VIT
neural	HNs_hESC	rs7187776	chr16	28863883	rs11864750	ENSG00000275807	ENST00000614819	ENSG00000275807	28863180	28864464	hESC_HypothalamicNeuron_29910	openGene2openGene	T1D
neural	HNs_hESC	rs3197999	chr3	49539613	rs10582618	ENSG00000164062	ENST00000457042	APEH	49539551	49540612	hESC_HypothalamicNeuron_51563	ocr2openGene	IBD
neural	HNs_hESC	rs3197999	chr3	49539613	rs10582618	ENSG00000164062	ENST00000462439	APEH	49539551	49540612	hESC_HypothalamicNeuron_51563	ocr2openGene	IBD
neural	HNs_hESC	rs10036748	chr5	151081488	rs960709	ENSG00000197043	ENST00000354546	ANXA6	151080485	151081529	hESC_HypothalamicNeuron_67512	openGene2openGene	SLE
neural	HNs_hESC	rs9611565	chr22	41381237	rs2234052	ENSG00000100412	ENST00000678688	ACO2	41381052	41382492	hESC_HypothalamicNeuron_49531	openGene2openGene	VIT
neural	HNs_hESC	rs9611565	chr22	41381554	rs9607799	ENSG00000100412	ENST00000676792	ACO2	41381052	41382492	hESC_HypothalamicNeuron_49531	openGene2openGene	VIT
neural	HNs_hESC	rs2233424	chr6	44265240	rs2233433	ENSG00000124608	ENST00000244571	AARS2	44264902	44265795	hESC_HypothalamicNeuron_69930	openGene2openGene	RA
neural	HNs_hESC	rs10876864	chr12	56042145	rs1131017	ENSG00000065361	ENST00000549282	ERBB3	56041485	56042456	hESC_HypothalamicNeuron_18670	openGene2openGene	ALG
neural	HNs_hESC	rs28449958	chr16	28863883	rs11864750	ENSG00000168488	ENST00000562867	ATXN2L	28863180	28864464	hESC_HypothalamicNeuron_29910	openGene2openGene	IBD
neural	HNs_hESC	rs9611565	chr22	41381909	rs2234059	ENSG00000100412	ENST00000679311	ACO2	41381052	41382492	hESC_HypothalamicNeuron_49531	openGene2openGene	VIT
neural	HNs_hESC	rs36014129	chr6	26189128	rs13204572	ENSG00000180573	ENST00000377791	H2AC6	26188355	26189374	hESC_HypothalamicNeuron_69188	openGene2openGene	SLE
neural	HNs_hESC	rs7552167	chr1	24187123	rs78312791	ENSG00000001460	ENST00000483528	STPG1	24186979	24187902	hESC_HypothalamicNeuron_748	openGene2openGene	PSO
neural	HNs_hESC	rs3197999	chr3	50515725	rs35694819	ENSG00000114395	ENST00000418577	CYB561D2	50515461	50515989	hESC_HypothalamicNeuron_51608	ocr2openGene	IBD
neural	HNs_hESC	rs17323934	chr7	26865151	rs73069540	ENSG00000197576	ENST00000428284	HOXA4	26863992	26865209	hESC_HypothalamicNeuron_75323	openGene2openGene	T1D
neural	HNs_hESC	rs7120737	chr11	47565510	rs11039300	ENSG00000149187	ENST00000687097	CELF1	47564974	47566293	hESC_HypothalamicNeuron_13520	openGene2openGene	MS
neural	HNs_hESC	rs4976646	chr5	177367190	rs12654812	ENSG00000169223	ENST00000303127	LMAN2	177366689	177367638	hESC_HypothalamicNeuron_68192	openGene2openGene	MS
neural	HNs_hESC	rs17323934	chr7	26864711	rs17323934	ENSG00000106004	ENST00000520854	HOXA5	26863992	26865209	hESC_HypothalamicNeuron_75323	openGene2openGene	T1D
neural	HNs_hESC	rs28449958	chr16	28863801	rs7198606	ENSG00000260442	ENST00000686287	ATP2A1-AS1	28863180	28864464	hESC_HypothalamicNeuron_29910	openGene2openGene	IBD
neural	HNs_hESC	rs3883338	chr17	42387807	rs3736164	ENSG00000168610	ENST00000677308	STAT3	42387757	42389063	hESC_HypothalamicNeuron_32568	openGene2openGene	IBD
neural	HNs_hESC	rs58763752	chr10	32957868	rs1187075	ENSG00000120616	ENST00000469059	EPC1	32957353	32958908	hESC_HypothalamicNeuron_8761	openGene2openGene	T1D
neural	HNs_hESC	rs28449958	chr16	28863883	rs11864750	ENSG00000177548	ENST00000358201	RABEP2	28863180	28864464	hESC_HypothalamicNeuron_29910	openGene2openGene	IBD
neural	HNs_hESC	rs17323934	chr7	26658575	rs212838	ENSG00000122566	ENST00000679001	HNRNPA2B1	26658494	26659068	hESC_HypothalamicNeuron_75317	ocr2openGene	T1D
neural	HNs_hESC	rs2066819	chr12	56267121	rs60542959	ENSG00000257727	ENST00000548013	CNPY2	56266643	56267720	hESC_HypothalamicNeuron_18685	openGene2openGene	PSO
neural	HNs_hESC	rs2247314	chr6	166957044	rs2757041	ENSG00000272980	ENST00000609590	ENSG00000272980	166955950	166957529	hESC_HypothalamicNeuron_74211	openGene2openGene	VIT
neural	HNs_hESC	rs4239702	chr20	46118343	rs1883832	ENSG00000204044	ENST00000419897	SLC12A5-AS1	46117854	46118806	hESC_HypothalamicNeuron_47136	openGene2openGene	CRO
neural	HNs_hESC	rs12445568	chr16	30985551	rs12443627	ENSG00000140691	ENST00000268314	ARMC5	30984813	30985779	hESC_HypothalamicNeuron_29999	openGene2openGene	PSO
neural	HNs_hESC	rs17323934	chr7	26864042	rs73069539	ENSG00000233429	ENST00000434063	HOTAIRM1	26863992	26865209	hESC_HypothalamicNeuron_75323	openGene2openGene	T1D
neural	HNs_hESC	rs508970	chr11	61129867	rs10897141	ENSG00000257052	ENST00000544421	PRPF19-DT	61129548	61130597	hESC_HypothalamicNeuron_13780	ocr2openGene	RA
neural	HNs_hESC	rs7752903	chr6	137866361	rs5029924	ENSG00000220412	ENST00000404534	ENSG00000220412	137866215	137868210	hESC_HypothalamicNeuron_73206	openGene2openGene	RA
neural	HNs_hESC	rs7207591	chr17	42276943	rs4029774	ENSG00000168610	ENST00000677763	STAT3	42275583	42277548	hESC_HypothalamicNeuron_32562	openGene2openGene	ALG
neural	HNs_hESC	rs9611565	chr22	41381909	rs2234059	ENSG00000100412	ENST00000677532	ACO2	41381052	41382492	hESC_HypothalamicNeuron_49531	openGene2openGene	VIT
neural	HNs_hESC	rs3197999	chr3	49358927	rs3811699	ENSG00000067560	ENST00000454011	RHOA	49357833	49359062	hESC_HypothalamicNeuron_51555	openGene2openGene	IBD
neural	HNs_hESC	rs63406760	chr12	123043858	rs655293	ENSG00000150967	ENST00000542678	ABCB9	123043176	123044099	hESC_HypothalamicNeuron_20930	ocr2openGene	ALG
neural	HNs_hESC	rs9611565	chr22	41381909	rs2234059	ENSG00000100412	ENST00000678269	ACO2	41381052	41382492	hESC_HypothalamicNeuron_49531	openGene2openGene	VIT
neural	HNs_hESC	rs2304206	chr19	49665763	rs2304204	ENSG00000104960	ENST00000601638	PTOV1	49665306	49666254	hESC_HypothalamicNeuron_38385	openGene2openGene	VIT
neural	HNs_hESC	rs2304206	chr19	49677009	rs975484	ENSG00000126453	ENST00000598306	BCL2L12	49676342	49677808	hESC_HypothalamicNeuron_38386	openGene2openGene	VIT
neural	HNs_hESC	rs2304206	chr19	49677009	rs975484	ENSG00000126453	ENST00000600947	BCL2L12	49676342	49677808	hESC_HypothalamicNeuron_38386	openGene2openGene	VIT
neural	HNs_hESC	rs13018977	chr2	241316415	rs13006939	ENSG00000115677	ENST00000391976	HDLBP	241314919	241316444	hESC_HypothalamicNeuron_45569	openGene2openGene	T1D
neural	HNs_hESC	rs2304206	chr19	49677009	rs975484	ENSG00000126453	ENST00000594157	BCL2L12	49676342	49677808	hESC_HypothalamicNeuron_38386	openGene2openGene	VIT
neural	HNs_hESC	rs56994090	chr14	100839947	rs3075324	ENSG00000214548	ENST00000650556	MEG3	100839832	100840739	hESC_HypothalamicNeuron_26445	ocr2openGene	T1D
neural	HNs_hESC	rs28449958	chr16	28864161	rs7193733	ENSG00000168488	ENST00000562867	ATXN2L	28863180	28864464	hESC_HypothalamicNeuron_29910	openGene2openGene	IBD
neural	HNs_hESC	rs5758343	chr22	41381909	rs2234059	ENSG00000100412	ENST00000676714	ACO2	41381052	41382492	hESC_HypothalamicNeuron_49531	openGene2openGene	ALG
neural	HNs_hESC	rs2017445	chr12	56041628	rs705704	ENSG00000185664	ENST00000550464	PMEL	56041485	56042456	hESC_HypothalamicNeuron_18670	openGene2openGene	VIT
neural	HNs_hESC	rs9926533	chr16	31074149	rs2303222	ENSG00000140682	ENST00000567607	TGFB1I1	31073004	31074935	hESC_HypothalamicNeuron_30004	openGene2openGene	SLE
neural	HNs_hESC	rs1048990	chr14	35122110	rs28365850	ENSG00000100906	ENST00000553342	NFKBIA	35121666	35123061	hESC_HypothalamicNeuron_24496	openGene2openGene	ALG
neural	HNs_hESC	rs10883723	chr10	102503918	rs3818470	ENSG00000272933	ENST00000607967	TRIM8-DT	102503677	102504503	hESC_HypothalamicNeuron_10969	openGene2openGene	ALG
neural	HNs_hESC	rs7187776	chr16	28863801	rs7198606	ENSG00000177548	ENST00000561803	RABEP2	28863180	28864464	hESC_HypothalamicNeuron_29910	openGene2openGene	T1D
neural	HNs_hESC	rs3883338	chr17	42387807	rs3736164	ENSG00000126561	ENST00000677893	STAT5A	42387757	42389063	hESC_HypothalamicNeuron_32568	openGene2openGene	IBD
neural	HNs_hESC	rs12232003	chr12	53180847	rs59218377	ENSG00000167778	ENST00000550564	SPRYD3	53179998	53181435	hESC_HypothalamicNeuron_18523	openGene2openGene	T1D
neural	HNs_hESC	rs4690229	chr4	973657	rs13137144	ENSG00000127419	ENST00000438836	TMEM175	972667	974445	hESC_HypothalamicNeuron_56245	openGene2openGene	SLE
neural	HNs_hESC	rs663743	chr11	64285685	rs887314	ENSG00000173264	ENST00000546201	GPR137	64284220	64286259	hESC_HypothalamicNeuron_13948	openGene2openGene	T1D
neural	HNs_hESC	rs2304206	chr19	49665670	rs2304205	ENSG00000169169	ENST00000405931	CPT1C	49665306	49666254	hESC_HypothalamicNeuron_38385	openGene2openGene	VIT
neural	HNs_hESC	rs17323934	chr7	26658575	rs212838	ENSG00000122566	ENST00000677571	HNRNPA2B1	26658494	26659068	hESC_HypothalamicNeuron_75317	ocr2openGene	T1D
neural	HNs_hESC	rs2304206	chr19	49665614	rs2304206	ENSG00000010361	ENST00000528043	FUZ	49665306	49666254	hESC_HypothalamicNeuron_38385	openGene2openGene	VIT
neural	HNs_hESC	rs9926533	chr16	31073073	rs11281612	ENSG00000140691	ENST00000563544	ARMC5	31073004	31074935	hESC_HypothalamicNeuron_30004	openGene2openGene	SLE
neural	HNs_hESC	rs2304206	chr19	49665614	rs2304206	ENSG00000010361	ENST00000533418	FUZ	49665306	49666254	hESC_HypothalamicNeuron_38385	openGene2openGene	VIT
neural	HNs_hESC	rs2066819	chr12	56267121	rs60542959	ENSG00000257727	ENST00000551286	CNPY2	56266643	56267720	hESC_HypothalamicNeuron_18685	openGene2openGene	PSO
neural	HNs_hESC	rs2233424	chr6	44304587	rs74964556	ENSG00000157593	ENST00000393810	SLC35B2	44304460	44305250	hESC_HypothalamicNeuron_69935	ocr2openGene	RA
neural	HNs_hESC	rs2304206	chr19	49665670	rs2304205	ENSG00000169169	ENST00000596922	CPT1C	49665306	49666254	hESC_HypothalamicNeuron_38385	openGene2openGene	VIT
neural	HNs_hESC	rs36014129	chr6	26199675	rs34961555	ENSG00000278705	ENST00000377745	H4C2	26198821	26199957	hESC_HypothalamicNeuron_69191	openGene2openGene	SLE
neural	HNs_hESC	rs58763752	chr10	32957868	rs1187075	ENSG00000120616	ENST00000667706	EPC1	32957353	32958908	hESC_HypothalamicNeuron_8761	openGene2openGene	T1D
neural	HNs_hESC	rs2304206	chr19	49665763	rs2304204	ENSG00000169169	ENST00000596922	CPT1C	49665306	49666254	hESC_HypothalamicNeuron_38385	openGene2openGene	VIT
neural	HNs_hESC	rs2233424	chr6	44265183	rs2233434	ENSG00000157593	ENST00000393812	SLC35B2	44264902	44265795	hESC_HypothalamicNeuron_69930	openGene2openGene	RA
neural	HNs_hESC	rs2304206	chr19	49665670	rs2304205	ENSG00000104960	ENST00000601501	PTOV1	49665306	49666254	hESC_HypothalamicNeuron_38385	openGene2openGene	VIT
neural	HNs_hESC	rs2283792	chr22	21868030	rs9607340	ENSG00000100027	ENST00000403503	YPEL1	21866955	21868221	hESC_HypothalamicNeuron_48954	openGene2openGene	MS
neural	HNs_hESC	rs2304206	chr19	49677009	rs975484	ENSG00000010361	ENST00000526575	FUZ	49676342	49677808	hESC_HypothalamicNeuron_38386	openGene2openGene	VIT
neural	HNs_hESC	rs13018977	chr2	241316415	rs13006939	ENSG00000168385	ENST00000457335	SEPTIN2	241314919	241316444	hESC_HypothalamicNeuron_45569	openGene2openGene	T1D
neural	HNs_hESC	rs7132277	chr12	123043858	rs655293	ENSG00000182196	ENST00000540708	ARL6IP4	123043176	123044099	hESC_HypothalamicNeuron_20930	ocr2openGene	MS
neural	HNs_hESC	rs2017445	chr12	56041628	rs705704	ENSG00000170515	ENST00000553057	PA2G4	56041485	56042456	hESC_HypothalamicNeuron_18670	openGene2openGene	VIT
neural	HNs_hESC	rs5743618	chr4	38857718	rs17616481	ENSG00000157796	ENST00000509560	WDR19	38857669	38858186	hESC_HypothalamicNeuron_57467	openGene2openGene	ALG
neural	HNs_hESC	rs10876864	chr12	56080024	rs7297175	ENSG00000123411	ENST00000551701	IKZF4	56078984	56080797	hESC_HypothalamicNeuron_18672	openGene2openGene	ALG
neural	HNs_hESC	rs694739	chr11	64343211	rs479552	ENSG00000126432	ENST00000352435	PRDX5	64342010	64343213	hESC_HypothalamicNeuron_13955	openGene2openGene	MS
neural	HNs_hESC	rs1048990	chr14	35122110	rs28365850	ENSG00000100902	ENST00000555764	PSMA6	35121666	35123061	hESC_HypothalamicNeuron_24496	openGene2openGene	ALG
neural	HNs_hESC	rs12421615	chr11	64284975	rs2510066	ENSG00000182450	ENST00000696753	KCNK4	64284220	64286259	hESC_HypothalamicNeuron_13948	openGene2openGene	VIT
neural	HNs_hESC	rs12421615	chr11	64285685	rs887314	ENSG00000182450	ENST00000539651	KCNK4	64284220	64286259	hESC_HypothalamicNeuron_13948	openGene2openGene	VIT
neural	HNs_hESC	rs6738825	chr2	197785535	rs771018	ENSG00000115541	ENST00000495200	HSPE1	197785087	197786900	hESC_HypothalamicNeuron_44293	openGene2openGene	SLE
neural	HNs_hESC	rs11246217	chr11	575408	rs56333810	ENSG00000185507	ENST00000348655	IRF7	575316	576754	hESC_HypothalamicNeuron_11759	openGene2openGene	SLE
neural	HNs_hESC	rs4690229	chr4	973551	rs113075206	ENSG00000127419	ENST00000515876	TMEM175	972667	974445	hESC_HypothalamicNeuron_56245	openGene2openGene	SLE
neural	HNs_hESC	rs3883338	chr17	42387807	rs3736164	ENSG00000033627	ENST00000264649	ATP6V0A1	42387757	42389063	hESC_HypothalamicNeuron_32568	openGene2openGene	IBD
neural	HNs_hESC	rs12232003	chr12	53180847	rs59218377	ENSG00000167778	ENST00000547837	SPRYD3	53179998	53181435	hESC_HypothalamicNeuron_18523	openGene2openGene	T1D
neural	HNs_hESC	rs3883338	chr17	42387807	rs3736164	ENSG00000168610	ENST00000678572	STAT3	42387757	42389063	hESC_HypothalamicNeuron_32568	openGene2openGene	IBD
neural	HNs_hESC	rs11246217	chr11	575408	rs56333810	ENSG00000185627	ENST00000352303	PSMD13	575316	576754	hESC_HypothalamicNeuron_11759	openGene2openGene	SLE
neural	HNs_hESC	rs12232003	chr12	53180847	rs59218377	ENSG00000094914	ENST00000394384	AAAS	53179998	53181435	hESC_HypothalamicNeuron_18523	openGene2openGene	T1D
neural	HNs_hESC	rs2233424	chr6	44265240	rs2233433	ENSG00000157593	ENST00000619636	SLC35B2	44264902	44265795	hESC_HypothalamicNeuron_69930	openGene2openGene	RA
neural	HNs_hESC	rs28449958	chr16	28863883	rs11864750	ENSG00000177548	ENST00000357573	RABEP2	28863180	28864464	hESC_HypothalamicNeuron_29910	openGene2openGene	IBD
neural	HNs_hESC	rs2066819	chr12	56333921	rs80317430	ENSG00000135517	ENST00000555551	MIP	56333243	56334490	hESC_HypothalamicNeuron_18688	openGene2openGene	PSO
neural	HNs_hESC	rs10985070	chr9	120876986	rs73541868	ENSG00000119403	ENST00000478371	PHF19	120875876	120877843	hESC_HypothalamicNeuron_87937	openGene2openGene	RA
neural	HNs_hESC	rs2017445	chr12	56041720	rs705705	ENSG00000205323	ENST00000336133	SARNP	56041485	56042456	hESC_HypothalamicNeuron_18670	openGene2openGene	VIT
neural	HNs_hESC	rs2304206	chr19	49665763	rs2304204	ENSG00000169169	ENST00000599023	CPT1C	49665306	49666254	hESC_HypothalamicNeuron_38385	openGene2openGene	VIT
neural	HNs_hESC	rs10790268	chr11	118790689	rs57494551	ENSG00000186166	ENST00000334418	CENATAC	118790246	118792432	hESC_HypothalamicNeuron_15925	openGene2openGene	RA
neural	HNs_hESC	rs63406760	chr12	123043858	rs655293	ENSG00000182196	ENST00000454885	ARL6IP4	123043176	123044099	hESC_HypothalamicNeuron_20930	ocr2openGene	ALG
neural	HNs_hESC	rs2017445	chr12	56080696	rs4759229	ENSG00000135482	ENST00000552345	ZC3H10	56078984	56080797	hESC_HypothalamicNeuron_18672	openGene2openGene	VIT
neural	HNs_hESC	rs3091307	chr5	132656189	rs115008099	ENSG00000164404	ENST00000687138	GDF9	132655822	132656980	hESC_HypothalamicNeuron_66866	openGene2openGene	ALG
neural	HNs_hESC	rs28449958	chr16	28880144	rs8055138	ENSG00000178188	ENST00000561629	SH2B1	28879391	28880670	hESC_HypothalamicNeuron_29911	openGene2openGene	IBD
neural	HNs_hESC	rs10876864	chr12	56042145	rs1131017	ENSG00000065361	ENST00000682431	ERBB3	56041485	56042456	hESC_HypothalamicNeuron_18670	openGene2openGene	ALG
neural	HNs_hESC	rs1463485	chr17	75855710	rs1463485	ENSG00000132478	ENST00000589790	UNK	75854947	75856362	hESC_HypothalamicNeuron_33589	openGene2openGene	SLE
neural	HNs_hESC	rs10936599	chr3	169769713	rs9811216	ENSG00000239219	ENST00000600502	ENSG00000239219	169769298	169769753	hESC_HypothalamicNeuron_55298	openGene2openGene	CEL
neural	HNs_hESC	rs12720356	chr19	10380329	rs2304257	ENSG00000267105	ENST00000587088	ENSG00000267105	10380191	10381181	hESC_HypothalamicNeuron_36789	openGene2openGene	PSO
neural	HNs_hESC	rs56994090	chr14	100839947	rs3075324	ENSG00000214548	ENST00000648512	MEG3	100839832	100840739	hESC_HypothalamicNeuron_26445	ocr2openGene	T1D
neural	HNs_hESC	rs2196171	chr2	197785535	rs771018	ENSG00000144381	ENST00000677913	HSPD1	197785087	197786900	hESC_HypothalamicNeuron_44293	openGene2openGene	SLE
neural	HNs_hESC	rs28449958	chr16	28863226	rs62037367	ENSG00000168488	ENST00000568266	ATXN2L	28863180	28864464	hESC_HypothalamicNeuron_29910	openGene2openGene	IBD
neural	HNs_hESC	rs3883338	chr17	42387807	rs3736164	ENSG00000126561	ENST00000678903	STAT5A	42387757	42389063	hESC_HypothalamicNeuron_32568	openGene2openGene	IBD
neural	HNs_hESC	rs4690229	chr4	973657	rs13137144	ENSG00000127419	ENST00000264771	TMEM175	972667	974445	hESC_HypothalamicNeuron_56245	openGene2openGene	SLE
neural	HNs_hESC	rs694739	chr11	64285685	rs887314	ENSG00000173264	ENST00000538032	GPR137	64284220	64286259	hESC_HypothalamicNeuron_13948	openGene2openGene	MS
neural	HNs_hESC	rs9926533	chr16	31093188	rs8050894	ENSG00000103496	ENST00000487411	STX4	31093119	31093626	hESC_HypothalamicNeuron_30005	openGene2openGene	SLE
neural	HNs_hESC	rs3197999	chr3	50515725	rs35694819	ENSG00000114395	ENST00000424512	CYB561D2	50515461	50515989	hESC_HypothalamicNeuron_51608	ocr2openGene	IBD
neural	HNs_hESC	rs1463485	chr17	75856326	rs112700585	ENSG00000132481	ENST00000587774	TRIM47	75854947	75856362	hESC_HypothalamicNeuron_33589	openGene2openGene	SLE
neural	HNs_hESC	rs28449958	chr16	28863883	rs11864750	ENSG00000260442	ENST00000566956	ATP2A1-AS1	28863180	28864464	hESC_HypothalamicNeuron_29910	openGene2openGene	IBD
neural	HNs_hESC	rs663743	chr11	64285685	rs887314	ENSG00000173264	ENST00000377702	GPR137	64284220	64286259	hESC_HypothalamicNeuron_13948	openGene2openGene	T1D
neural	HNs_hESC	rs9926533	chr16	31074149	rs2303222	ENSG00000140691	ENST00000268314	ARMC5	31073004	31074935	hESC_HypothalamicNeuron_30004	openGene2openGene	SLE
neural	HNs_hESC	rs663743	chr11	64285685	rs887314	ENSG00000173264	ENST00000535675	GPR137	64284220	64286259	hESC_HypothalamicNeuron_13948	openGene2openGene	T1D
neural	HNs_hESC	rs1701704	chr12	56041628	rs705704	ENSG00000065361	ENST00000546884	ERBB3	56041485	56042456	hESC_HypothalamicNeuron_18670	openGene2openGene	T1D
neural	HNs_hESC	rs112006329	chr11	575408	rs56333810	ENSG00000185627	ENST00000352303	PSMD13	575316	576754	hESC_HypothalamicNeuron_11759	openGene2openGene	SLE
neural	HNs_hESC	rs663743	chr11	64284975	rs2510066	ENSG00000173264	ENST00000535675	GPR137	64284220	64286259	hESC_HypothalamicNeuron_13948	openGene2openGene	T1D
neural	HNs_hESC	rs11714843	chr3	119498465	rs2280670	ENSG00000176142	ENST00000491685	TMEM39A	119498085	119499026	hESC_HypothalamicNeuron_53573	openGene2openGene	JIA
neural	HNs_hESC	rs17323934	chr7	26865151	rs73069540	ENSG00000233429	ENST00000495032	HOTAIRM1	26863992	26865209	hESC_HypothalamicNeuron_75323	openGene2openGene	T1D
neural	HNs_hESC	rs11246217	chr11	575408	rs56333810	ENSG00000185627	ENST00000527047	PSMD13	575316	576754	hESC_HypothalamicNeuron_11759	openGene2openGene	SLE
neural	HNs_hESC	rs3801810	chr7	26864042	rs73069539	ENSG00000105991	ENST00000355633	HOXA1	26863992	26865209	hESC_HypothalamicNeuron_75323	openGene2openGene	CRO
neural	HNs_hESC	rs10876864	chr12	56042145	rs1131017	ENSG00000111540	ENST00000549505	RAB5B	56041485	56042456	hESC_HypothalamicNeuron_18670	openGene2openGene	ALG
neural	HNs_hESC	rs3197999	chr3	50292395	rs1076872	ENSG00000275334	ENST00000611784	MIR5787	50291812	50292796	hESC_HypothalamicNeuron_51595	openGene2openGene	IBD
neural	HNs_hESC	rs2304206	chr19	49665614	rs2304206	ENSG00000104960	ENST00000594165	PTOV1	49665306	49666254	hESC_HypothalamicNeuron_38385	openGene2openGene	VIT
neural	HNs_hESC	rs2304206	chr19	49665670	rs2304205	ENSG00000010361	ENST00000534008	FUZ	49665306	49666254	hESC_HypothalamicNeuron_38385	openGene2openGene	VIT
neural	HNs_hESC	rs13018977	chr2	241316415	rs13006939	ENSG00000115677	ENST00000413241	HDLBP	241314919	241316444	hESC_HypothalamicNeuron_45569	openGene2openGene	T1D
neural	HNs_hESC	rs10036748	chr5	151081488	rs960709	ENSG00000198624	ENST00000355417	CCDC69	151080485	151081529	hESC_HypothalamicNeuron_67512	openGene2openGene	SLE
neural	HNs_hESC	rs9611565	chr22	41381237	rs2234052	ENSG00000100412	ENST00000677153	ACO2	41381052	41382492	hESC_HypothalamicNeuron_49531	openGene2openGene	VIT
neural	HNs_hESC	rs56994090	chr14	100840110	rs56994090	ENSG00000214548	ENST00000650556	MEG3	100839832	100840739	hESC_HypothalamicNeuron_26445	ocr2openGene	T1D
neural	HNs_hESC	rs2196171	chr2	197785535	rs771018	ENSG00000144381	ENST00000486181	HSPD1	197785087	197786900	hESC_HypothalamicNeuron_44293	openGene2openGene	SLE
neural	HNs_hESC	rs930297	chr17	75412743	rs9914731	ENSG00000264511	ENST00000578455	MIR3678	75412602	75413070	hESC_HypothalamicNeuron_33570	ocr2openGene	SLE
neural	HNs_hESC	rs9611565	chr22	41381311	rs2234053	ENSG00000100412	ENST00000677007	ACO2	41381052	41382492	hESC_HypothalamicNeuron_49531	openGene2openGene	VIT
neural	HNs_hESC	rs28449958	chr16	28863226	rs62037367	ENSG00000168488	ENST00000340394	ATXN2L	28863180	28864464	hESC_HypothalamicNeuron_29910	openGene2openGene	IBD
neural	HNs_hESC	rs773125	chr12	56042145	rs1131017	ENSG00000123353	ENST00000548974	ORMDL2	56041485	56042456	hESC_HypothalamicNeuron_18670	openGene2openGene	RA
neural	HNs_hESC	rs10876864	chr12	56042145	rs1131017	ENSG00000065361	ENST00000549061	ERBB3	56041485	56042456	hESC_HypothalamicNeuron_18670	openGene2openGene	ALG
neural	HNs_hESC	rs28411352	chr1	37794831	rs2306627	ENSG00000197982	ENST00000373042	C1orf122	37793422	37795152	hESC_HypothalamicNeuron_1204	openGene2openGene	RA
neural	HNs_hESC	rs17323934	chr7	26658575	rs212838	ENSG00000122566	ENST00000679318	HNRNPA2B1	26658494	26659068	hESC_HypothalamicNeuron_75317	ocr2openGene	T1D
neural	HNs_hESC	rs9611565	chr22	41381909	rs2234059	ENSG00000100412	ENST00000216254	ACO2	41381052	41382492	hESC_HypothalamicNeuron_49531	openGene2openGene	VIT
neural	HNs_hESC	rs2233424	chr6	44304547	rs74950428	ENSG00000157593	ENST00000393812	SLC35B2	44304460	44305250	hESC_HypothalamicNeuron_69935	ocr2openGene	RA
neural	HNs_hESC	rs1701704	chr12	56041628	rs705704	ENSG00000123374	ENST00000553376	CDK2	56041485	56042456	hESC_HypothalamicNeuron_18670	openGene2openGene	T1D
neural	HNs_hESC	rs663743	chr11	64285685	rs887314	ENSG00000173264	ENST00000538032	GPR137	64284220	64286259	hESC_HypothalamicNeuron_13948	openGene2openGene	T1D
neural	HNs_hESC	rs773125	chr12	56042145	rs1131017	ENSG00000135404	ENST00000548898	CD63	56041485	56042456	hESC_HypothalamicNeuron_18670	openGene2openGene	RA
neural	HNs_hESC	rs9926533	chr16	31073073	rs11281612	ENSG00000140691	ENST00000564900	ARMC5	31073004	31074935	hESC_HypothalamicNeuron_30004	openGene2openGene	SLE
neural	HNs_hESC	rs17323934	chr7	26865151	rs73069540	ENSG00000106004	ENST00000520854	HOXA5	26863992	26865209	hESC_HypothalamicNeuron_75323	openGene2openGene	T1D
neural	HNs_hESC	rs17323934	chr7	26658575	rs212838	ENSG00000122566	ENST00000678935	HNRNPA2B1	26658494	26659068	hESC_HypothalamicNeuron_75317	ocr2openGene	T1D
neural	HNs_hESC	rs17323934	chr7	26864711	rs17323934	ENSG00000106004	ENST00000222726	HOXA5	26863992	26865209	hESC_HypothalamicNeuron_75323	openGene2openGene	T1D
neural	HNs_hESC	rs112006329	chr11	575800	rs34793529	ENSG00000177156	ENST00000530440	TALDO1	575316	576754	hESC_HypothalamicNeuron_11759	openGene2openGene	SLE
neural	HNs_hESC	rs2304206	chr19	49665614	rs2304206	ENSG00000104870	ENST00000598936	FCGRT	49665306	49666254	hESC_HypothalamicNeuron_38385	openGene2openGene	VIT
neural	HNs_hESC	rs112006329	chr11	575800	rs34793529	ENSG00000185627	ENST00000382671	PSMD13	575316	576754	hESC_HypothalamicNeuron_11759	openGene2openGene	SLE
neural	HNs_hESC	rs2017445	chr12	56041720	rs705705	ENSG00000135404	ENST00000552754	CD63	56041485	56042456	hESC_HypothalamicNeuron_18670	openGene2openGene	VIT
neural	HNs_hESC	rs2017445	chr12	56041720	rs705705	ENSG00000123374	ENST00000556146	CDK2	56041485	56042456	hESC_HypothalamicNeuron_18670	openGene2openGene	VIT
neural	HNs_hESC	rs2066819	chr12	56334216	rs2371494	ENSG00000257727	ENST00000546388	CNPY2	56333243	56334490	hESC_HypothalamicNeuron_18688	openGene2openGene	PSO
neural	HNs_hESC	rs2066819	chr12	56334353	rs79824801	ENSG00000257727	ENST00000551286	CNPY2	56333243	56334490	hESC_HypothalamicNeuron_18688	openGene2openGene	PSO
neural	HNs_hESC	rs72832915	chr17	39730733	rs3809717	ENSG00000141736	ENST00000584014	ERBB2	39729959	39730831	hESC_HypothalamicNeuron_32482	openGene2openGene	SLE
neural	HNs_hESC	rs2017445	chr12	56080595	rs3741499	ENSG00000170515	ENST00000551061	PA2G4	56078984	56080797	hESC_HypothalamicNeuron_18672	openGene2openGene	VIT
neural	HNs_hESC	rs60131261	chr6	30061023	rs9295829	ENSG00000204619	ENST00000376773	PPP1R11	30060571	30061979	hESC_HypothalamicNeuron_69360	openGene2openGene	VIT
neural	HNs_hESC	rs12232003	chr12	53180847	rs59218377	ENSG00000123349	ENST00000552341	PFDN5	53179998	53181435	hESC_HypothalamicNeuron_18523	openGene2openGene	T1D
neural	HNs_hESC	rs28411352	chr1	37794831	rs2306627	ENSG00000197982	ENST00000419397	C1orf122	37793422	37795152	hESC_HypothalamicNeuron_1204	openGene2openGene	RA
neural	HNs_hESC	rs2017445	chr12	56041720	rs705705	ENSG00000065357	ENST00000549629	DGKA	56041485	56042456	hESC_HypothalamicNeuron_18670	openGene2openGene	VIT
neural	HNs_hESC	rs2066819	chr12	56334474	chr12:56334474:GA:G	ENSG00000135469	ENST00000308197	COQ10A	56333243	56334490	hESC_HypothalamicNeuron_18688	openGene2openGene	PSO
neural	HNs_hESC	rs28449958	chr16	28863801	rs7198606	ENSG00000168488	ENST00000340394	ATXN2L	28863180	28864464	hESC_HypothalamicNeuron_29910	openGene2openGene	IBD
neural	HNs_hESC	rs1031034	chr4	101347783	rs2850328	ENSG00000153064	ENST00000428908	BANK1	101346376	101348584	hESC_HypothalamicNeuron_59446	openGene2openGene	VIT
neural	HNs_hESC	rs1048990	chr14	35122110	rs28365850	ENSG00000100906	ENST00000216797	NFKBIA	35121666	35123061	hESC_HypothalamicNeuron_24496	openGene2openGene	ALG
neural	HNs_hESC	rs9926533	chr16	31073073	rs11281612	ENSG00000103496	ENST00000566353	STX4	31073004	31074935	hESC_HypothalamicNeuron_30004	openGene2openGene	SLE
neural	HNs_hESC	rs11681718	chr2	102473219	rs4851011	ENSG00000170417	ENST00000469971	TMEM182	102472997	102473430	hESC_HypothalamicNeuron_41497	openGene2openGene	SLE
neural	HNs_hESC	rs773125	chr12	56042145	rs1131017	ENSG00000135404	ENST00000546939	CD63	56041485	56042456	hESC_HypothalamicNeuron_18670	openGene2openGene	RA
neural	HNs_hESC	rs36014129	chr6	26189128	rs13204572	ENSG00000196787	ENST00000359193	H2AC11	26188355	26189374	hESC_HypothalamicNeuron_69188	openGene2openGene	SLE
neural	HNs_hESC	rs1701704	chr12	56041628	rs705704	ENSG00000273890	ENST00000615146	ENSG00000273890	56041485	56042456	hESC_HypothalamicNeuron_18670	openGene2openGene	T1D
neural	HNs_hESC	rs5758343	chr22	41381879	rs2234058	ENSG00000100412	ENST00000471094	ACO2	41381052	41382492	hESC_HypothalamicNeuron_49531	openGene2openGene	ALG
neural	HNs_hESC	rs2247314	chr6	166956742	rs2247314	ENSG00000272980	ENST00000609590	ENSG00000272980	166955950	166957529	hESC_HypothalamicNeuron_74211	openGene2openGene	VIT
neural	HNs_hESC	rs1800693	chr12	6341779	rs767455	ENSG00000067182	ENST00000535958	TNFRSF1A	6341565	6342254	hESC_HypothalamicNeuron_16725	openGene2openGene	MS
neural	HNs_hESC	rs9926533	chr16	31073073	rs11281612	ENSG00000140691	ENST00000408912	ARMC5	31073004	31074935	hESC_HypothalamicNeuron_30004	openGene2openGene	SLE
neural	HNs_hESC	rs11246217	chr11	575800	rs34793529	ENSG00000185627	ENST00000382671	PSMD13	575316	576754	hESC_HypothalamicNeuron_11759	openGene2openGene	SLE
neural	HNs_hESC	rs2304206	chr19	49665670	rs2304205	ENSG00000169169	ENST00000594587	CPT1C	49665306	49666254	hESC_HypothalamicNeuron_38385	openGene2openGene	VIT
neural	HNs_hESC	rs17323934	chr7	26857820	rs3801807	ENSG00000106004	ENST00000222726	HOXA5	26857457	26858352	hESC_HypothalamicNeuron_75322	openGene2openGene	T1D
neural	HNs_hESC	rs63406760	chr12	123043858	rs655293	ENSG00000182196	ENST00000315580	ARL6IP4	123043176	123044099	hESC_HypothalamicNeuron_20930	ocr2openGene	ALG
neural	HNs_hESC	rs11611029	chr12	55974294	rs11171710	ENSG00000065357	ENST00000549097	DGKA	55973485	55974575	hESC_HypothalamicNeuron_18666	openGene2openGene	HT
neural	HNs_hESC	rs1887428	chr9	4984530	rs1887428	ENSG00000273061	ENST00000607997	CDC37L1-DT	4984254	4985740	hESC_HypothalamicNeuron_85033	openGene2openGene	IBD
neural	HNs_hESC	rs2017445	chr12	56041628	rs705704	ENSG00000135404	ENST00000552164	CD63	56041485	56042456	hESC_HypothalamicNeuron_18670	openGene2openGene	VIT
neural	HNs_hESC	rs13260060	chr8	70403682	rs71517442	ENSG00000246366	ENST00000518152	LACTB2-AS1	70401785	70404199	hESC_HypothalamicNeuron_82010	openGene2openGene	MS
neural	HNs_hESC	rs11681718	chr2	102473219	rs4851011	ENSG00000170417	ENST00000639249	TMEM182	102472997	102473430	hESC_HypothalamicNeuron_41497	openGene2openGene	SLE
neural	HNs_hESC	rs2066819	chr12	56334474	chr12:56334474:GA:G	ENSG00000144785	ENST00000547423	ENSG00000144785	56333243	56334490	hESC_HypothalamicNeuron_18688	openGene2openGene	PSO
neural	HNs_hESC	rs1463485	chr17	75856326	rs112700585	ENSG00000132478	ENST00000587501	UNK	75854947	75856362	hESC_HypothalamicNeuron_33589	openGene2openGene	SLE
neural	HNs_hESC	rs1463485	chr17	75855927	rs936394	ENSG00000132478	ENST00000587501	UNK	75854947	75856362	hESC_HypothalamicNeuron_33589	openGene2openGene	SLE
neural	HNs_hESC	rs1463485	chr17	75855927	rs936394	ENSG00000132478	ENST00000589790	UNK	75854947	75856362	hESC_HypothalamicNeuron_33589	openGene2openGene	SLE
neural	HNs_hESC	rs2017445	chr12	56041628	rs705704	ENSG00000205323	ENST00000552080	SARNP	56041485	56042456	hESC_HypothalamicNeuron_18670	openGene2openGene	VIT
neural	HNs_hESC	rs11643872	chr16	31093557	rs9934438	ENSG00000140682	ENST00000564804	TGFB1I1	31093119	31093626	hESC_HypothalamicNeuron_30005	openGene2openGene	GD
neural	HNs_hESC	rs9611565	chr22	41381237	rs2234052	ENSG00000100412	ENST00000677007	ACO2	41381052	41382492	hESC_HypothalamicNeuron_49531	openGene2openGene	VIT
neural	HNs_hESC	rs2017445	chr12	56041628	rs705704	ENSG00000065357	ENST00000331886	DGKA	56041485	56042456	hESC_HypothalamicNeuron_18670	openGene2openGene	VIT
neural	HNs_hESC	rs9926533	chr16	31073073	rs11281612	ENSG00000167395	ENST00000428260	ZNF646	31073004	31074935	hESC_HypothalamicNeuron_30004	openGene2openGene	SLE
neural	HNs_hESC	rs12232003	chr12	53180847	rs59218377	ENSG00000094914	ENST00000548880	AAAS	53179998	53181435	hESC_HypothalamicNeuron_18523	openGene2openGene	T1D
neural	HNs_hESC	rs11681718	chr2	102473219	rs4851011	ENSG00000170417	ENST00000488134	TMEM182	102472997	102473430	hESC_HypothalamicNeuron_41497	openGene2openGene	SLE
neural	HNs_hESC	rs10876864	chr12	56042145	rs1131017	ENSG00000229117	ENST00000501597	RPL41	56041485	56042456	hESC_HypothalamicNeuron_18670	openGene2openGene	ALG
neural	HNs_hESC	rs793108	chr10	31133742	rs3839909	ENSG00000237036	ENST00000606286	ZEB1-AS1	31133542	31134810	hESC_HypothalamicNeuron_8713	ocr2openGene	MS
neural	HNs_hESC	rs2247314	chr6	166956723	rs2247315	ENSG00000272980	ENST00000609590	ENSG00000272980	166955950	166957529	hESC_HypothalamicNeuron_74211	openGene2openGene	VIT
neural	HNs_hESC	rs9573641	chr13	75696094	rs7999158	ENSG00000178734	ENST00000318245	LMO7DN	75695882	75696347	hESC_HypothalamicNeuron_22941	ocr2openGene	T1D
neural	HNs_hESC	rs5758343	chr22	41381909	rs2234059	ENSG00000100412	ENST00000677427	ACO2	41381052	41382492	hESC_HypothalamicNeuron_49531	openGene2openGene	ALG
neural	HNs_hESC	rs112006329	chr11	575408	rs56333810	ENSG00000185627	ENST00000525665	PSMD13	575316	576754	hESC_HypothalamicNeuron_11759	openGene2openGene	SLE
neural	HNs_hESC	rs2066819	chr12	56267121	rs60542959	ENSG00000135473	ENST00000551359	PAN2	56266643	56267720	hESC_HypothalamicNeuron_18685	openGene2openGene	PSO
neural	HNs_hESC	rs12232003	chr12	53180847	rs59218377	ENSG00000288663	ENST00000676632	ENSG00000288663	53179998	53181435	hESC_HypothalamicNeuron_18523	openGene2openGene	T1D
neural	HNs_hESC	rs28449958	chr16	28824361	rs138159013	ENSG00000177548	ENST00000564473	RABEP2	28822502	28824655	hESC_HypothalamicNeuron_29908	openGene2openGene	IBD
neural	HNs_hESC	rs3883338	chr17	42387807	rs3736164	ENSG00000168610	ENST00000678044	STAT3	42387757	42389063	hESC_HypothalamicNeuron_32568	openGene2openGene	IBD
neural	HNs_hESC	rs9611565	chr22	41381311	rs2234053	ENSG00000100412	ENST00000677532	ACO2	41381052	41382492	hESC_HypothalamicNeuron_49531	openGene2openGene	VIT
neural	HNs_hESC	rs12232003	chr12	53180847	rs59218377	ENSG00000288663	ENST00000676527	ENSG00000288663	53179998	53181435	hESC_HypothalamicNeuron_18523	openGene2openGene	T1D
neural	HNs_hESC	rs5758343	chr22	41381554	rs9607799	ENSG00000100412	ENST00000471094	ACO2	41381052	41382492	hESC_HypothalamicNeuron_49531	openGene2openGene	ALG
neural	HNs_hESC	rs9611565	chr22	41381554	rs9607799	ENSG00000100412	ENST00000677532	ACO2	41381052	41382492	hESC_HypothalamicNeuron_49531	openGene2openGene	VIT
neural	HNs_hESC	rs2304206	chr19	49665614	rs2304206	ENSG00000104960	ENST00000601638	PTOV1	49665306	49666254	hESC_HypothalamicNeuron_38385	openGene2openGene	VIT
neural	HNs_hESC	rs9611565	chr22	41381879	rs2234058	ENSG00000100412	ENST00000678269	ACO2	41381052	41382492	hESC_HypothalamicNeuron_49531	openGene2openGene	VIT
neural	HNs_hESC	rs5758343	chr22	41381311	rs2234053	ENSG00000100412	ENST00000466237	ACO2	41381052	41382492	hESC_HypothalamicNeuron_49531	openGene2openGene	ALG
neural	HNs_hESC	rs9611565	chr22	41381909	rs2234059	ENSG00000100412	ENST00000677153	ACO2	41381052	41382492	hESC_HypothalamicNeuron_49531	openGene2openGene	VIT
neural	HNs_hESC	rs12445568	chr16	30985550	rs12443808	ENSG00000140682	ENST00000567066	TGFB1I1	30984813	30985779	hESC_HypothalamicNeuron_29999	openGene2openGene	PSO
neural	HNs_hESC	rs7207591	chr17	42276943	rs4029774	ENSG00000168610	ENST00000679166	STAT3	42275583	42277548	hESC_HypothalamicNeuron_32562	openGene2openGene	ALG
neural	HNs_hESC	rs9611565	chr22	41381554	rs9607799	ENSG00000100412	ENST00000679311	ACO2	41381052	41382492	hESC_HypothalamicNeuron_49531	openGene2openGene	VIT
neural	HNs_hESC	rs4810485	chr20	46118343	rs1883832	ENSG00000204044	ENST00000419897	SLC12A5-AS1	46117854	46118806	hESC_HypothalamicNeuron_47136	openGene2openGene	SLE
neural	HNs_hESC	rs12421615	chr11	64285685	rs887314	ENSG00000173264	ENST00000536282	GPR137	64284220	64286259	hESC_HypothalamicNeuron_13948	openGene2openGene	VIT
neural	HNs_hESC	rs10936599	chr3	169769649	rs12637184	ENSG00000239219	ENST00000600502	ENSG00000239219	169769298	169769753	hESC_HypothalamicNeuron_55298	openGene2openGene	CEL
neural	HNs_hESC	rs694739	chr11	64285685	rs887314	ENSG00000173264	ENST00000535675	GPR137	64284220	64286259	hESC_HypothalamicNeuron_13948	openGene2openGene	MS
neural	HNs_hESC	rs773125	chr12	56042145	rs1131017	ENSG00000065357	ENST00000555218	DGKA	56041485	56042456	hESC_HypothalamicNeuron_18670	openGene2openGene	RA
neural	HNs_hESC	rs1048990	chr14	35122110	rs28365850	ENSG00000100906	ENST00000557100	NFKBIA	35121666	35123061	hESC_HypothalamicNeuron_24496	openGene2openGene	ALG
neural	HNs_hESC	rs663743	chr11	64285685	rs887314	ENSG00000173264	ENST00000540370	GPR137	64284220	64286259	hESC_HypothalamicNeuron_13948	openGene2openGene	T1D
neural	HNs_hESC	rs17849502	chr1	183471396	rs41272536	ENSG00000157064	ENST00000287713	NMNAT2	183471050	183473144	hESC_HypothalamicNeuron_5529	openGene2openGene	SLE
neural	HNs_hESC	rs773125	chr12	56042145	rs1131017	ENSG00000135404	ENST00000552754	CD63	56041485	56042456	hESC_HypothalamicNeuron_18670	openGene2openGene	RA
neural	HNs_hESC	rs1701704	chr12	56041628	rs705704	ENSG00000065361	ENST00000551085	ERBB3	56041485	56042456	hESC_HypothalamicNeuron_18670	openGene2openGene	T1D
neural	HNs_hESC	rs1048990	chr14	35122110	rs28365850	ENSG00000100906	ENST00000556664	NFKBIA	35121666	35123061	hESC_HypothalamicNeuron_24496	openGene2openGene	ALG
neural	HNs_hESC	rs58763752	chr10	32957868	rs1187075	ENSG00000120616	ENST00000319778	EPC1	32957353	32958908	hESC_HypothalamicNeuron_8761	openGene2openGene	T1D
neural	HNs_hESC	rs11246217	chr11	575800	rs34793529	ENSG00000185627	ENST00000525665	PSMD13	575316	576754	hESC_HypothalamicNeuron_11759	openGene2openGene	SLE
neural	HNs_hESC	rs663743	chr11	64284975	rs2510066	ENSG00000173264	ENST00000538032	GPR137	64284220	64286259	hESC_HypothalamicNeuron_13948	openGene2openGene	T1D
neural	HNs_hESC	rs2233424	chr6	44304587	rs74964556	ENSG00000157593	ENST00000393812	SLC35B2	44304460	44305250	hESC_HypothalamicNeuron_69935	ocr2openGene	RA
neural	HNs_hESC	rs444210	chr6	166957500	rs2149084	ENSG00000265828	ENST00000582614	MIR3939	166955950	166957529	hESC_HypothalamicNeuron_74211	openGene2openGene	CRO
neural	HNs_hESC	rs11246217	chr11	575800	rs34793529	ENSG00000185627	ENST00000528906	PSMD13	575316	576754	hESC_HypothalamicNeuron_11759	openGene2openGene	SLE
neural	HNs_hESC	rs28449958	chr16	28824361	rs138159013	ENSG00000177548	ENST00000564579	RABEP2	28822502	28824655	hESC_HypothalamicNeuron_29908	openGene2openGene	IBD
neural	HNs_hESC	rs7187776	chr16	28846324	rs7187776	ENSG00000177548	ENST00000564579	RABEP2	28845839	28846902	hESC_HypothalamicNeuron_29909	openGene2openGene	T1D
neural	HNs_hESC	rs12727642	chr1	7961680	rs17523802	ENSG00000049249	ENST00000674210	TNFRSF9	7961157	7962073	hESC_HypothalamicNeuron_214	openGene2openGene	CEL
neural	HNs_hESC	rs3097670	chr6	33080325	rs3130169	ENSG00000231389	ENST00000692443	HLA-DPA1	33080207	33081459	hESC_HypothalamicNeuron_69496	openGene2openGene	ALG
neural	HNs_hESC	rs2066819	chr12	56334216	rs2371494	ENSG00000257727	ENST00000273308	CNPY2	56333243	56334490	hESC_HypothalamicNeuron_18688	openGene2openGene	PSO
neural	HNs_hESC	rs12232003	chr12	53180847	rs59218377	ENSG00000123349	ENST00000678256	PFDN5	53179998	53181435	hESC_HypothalamicNeuron_18523	openGene2openGene	T1D
neural	HNs_hESC	rs1048990	chr14	35122110	rs28365850	ENSG00000100902	ENST00000554961	PSMA6	35121666	35123061	hESC_HypothalamicNeuron_24496	openGene2openGene	ALG
neural	HNs_hESC	rs12421615	chr11	64285685	rs887314	ENSG00000173264	ENST00000539833	GPR137	64284220	64286259	hESC_HypothalamicNeuron_13948	openGene2openGene	VIT
neural	HNs_hESC	rs9926533	chr16	31074149	rs2303222	ENSG00000103496	ENST00000394998	STX4	31073004	31074935	hESC_HypothalamicNeuron_30004	openGene2openGene	SLE
neural	HNs_hESC	rs2017445	chr12	55996852	rs59877680	ENSG00000197728	ENST00000356464	RPS26	55996805	55997857	hESC_HypothalamicNeuron_18667	openGene2openGene	VIT
neural	HNs_hESC	rs12445568	chr16	31033576	rs12445650	ENSG00000167395	ENST00000428260	ZNF646	31032673	31034462	hESC_HypothalamicNeuron_30002	openGene2openGene	PSO
neural	HNs_hESC	rs12445568	chr16	31033362	rs58726213	ENSG00000167394	ENST00000414399	ZNF668	31032673	31034462	hESC_HypothalamicNeuron_30002	openGene2openGene	PSO
neural	HNs_hESC	rs28449958	chr16	28863801	rs7198606	ENSG00000168488	ENST00000564656	ATXN2L	28863180	28864464	hESC_HypothalamicNeuron_29910	openGene2openGene	IBD
neural	HNs_hESC	rs773125	chr12	56042145	rs1131017	ENSG00000123353	ENST00000552672	ORMDL2	56041485	56042456	hESC_HypothalamicNeuron_18670	openGene2openGene	RA
neural	HNs_hESC	rs773125	chr12	56042145	rs1131017	ENSG00000123353	ENST00000243045	ORMDL2	56041485	56042456	hESC_HypothalamicNeuron_18670	openGene2openGene	RA
neural	HNs_hESC	rs2017445	chr12	55996852	rs59877680	ENSG00000197728	ENST00000552361	RPS26	55996805	55997857	hESC_HypothalamicNeuron_18667	openGene2openGene	VIT
neural	HNs_hESC	rs3883338	chr17	42387807	rs3736164	ENSG00000168610	ENST00000678764	STAT3	42387757	42389063	hESC_HypothalamicNeuron_32568	openGene2openGene	IBD
neural	HNs_hESC	rs12445568	chr16	31033362	rs58726213	ENSG00000167394	ENST00000538906	ZNF668	31032673	31034462	hESC_HypothalamicNeuron_30002	openGene2openGene	PSO
neural	HNs_hESC	rs17323934	chr7	26865151	rs73069540	ENSG00000197576	ENST00000511914	HOXA4	26863992	26865209	hESC_HypothalamicNeuron_75323	openGene2openGene	T1D
neural	HNs_hESC	rs3883338	chr17	42387807	rs3736164	ENSG00000033627	ENST00000585525	ATP6V0A1	42387757	42389063	hESC_HypothalamicNeuron_32568	openGene2openGene	IBD
neural	HNs_hESC	rs2304206	chr19	49665763	rs2304204	ENSG00000169169	ENST00000602019	CPT1C	49665306	49666254	hESC_HypothalamicNeuron_38385	openGene2openGene	VIT
neural	HNs_hESC	rs2066819	chr12	56334474	chr12:56334474:GA:G	ENSG00000135469	ENST00000550071	COQ10A	56333243	56334490	hESC_HypothalamicNeuron_18688	openGene2openGene	PSO
neural	HNs_hESC	rs12445568	chr16	31033362	rs58726213	ENSG00000167395	ENST00000394979	ZNF646	31032673	31034462	hESC_HypothalamicNeuron_30002	openGene2openGene	PSO
neural	HNs_hESC	rs2066819	chr12	56267121	rs60542959	ENSG00000257727	ENST00000551475	CNPY2	56266643	56267720	hESC_HypothalamicNeuron_18685	openGene2openGene	PSO
neural	HNs_hESC	rs12232003	chr12	53180847	rs59218377	ENSG00000288663	ENST00000678985	ENSG00000288663	53179998	53181435	hESC_HypothalamicNeuron_18523	openGene2openGene	T1D
neural	HNs_hESC	rs2066819	chr12	56360038	rs2066818	ENSG00000135517	ENST00000555551	MIP	56359825	56360696	hESC_HypothalamicNeuron_18689	openGene2openGene	PSO
neural	HNs_hESC	rs4690229	chr4	973657	rs13137144	ENSG00000127419	ENST00000504505	TMEM175	972667	974445	hESC_HypothalamicNeuron_56245	openGene2openGene	SLE
neural	HNs_hESC	rs63406760	chr12	123043858	rs655293	ENSG00000182196	ENST00000392435	ARL6IP4	123043176	123044099	hESC_HypothalamicNeuron_20930	ocr2openGene	ALG
neural	HNs_hESC	rs13018977	chr2	241316415	rs13006939	ENSG00000115677	ENST00000427183	HDLBP	241314919	241316444	hESC_HypothalamicNeuron_45569	openGene2openGene	T1D
neural	HNs_hESC	rs9926533	chr16	31073073	rs11281612	ENSG00000140691	ENST00000268314	ARMC5	31073004	31074935	hESC_HypothalamicNeuron_30004	openGene2openGene	SLE
neural	HNs_hESC	rs663743	chr11	64343196	rs574835	ENSG00000173113	ENST00000537918	TRMT112	64342010	64343213	hESC_HypothalamicNeuron_13955	openGene2openGene	T1D
neural	HNs_hESC	rs11714843	chr3	119498465	rs2280670	ENSG00000176142	ENST00000486235	TMEM39A	119498085	119499026	hESC_HypothalamicNeuron_53573	openGene2openGene	JIA
neural	HNs_hESC	rs2017445	chr12	56041720	rs705705	ENSG00000135404	ENST00000550776	CD63	56041485	56042456	hESC_HypothalamicNeuron_18670	openGene2openGene	VIT
neural	HNs_hESC	rs3883338	chr17	42387807	rs3736164	ENSG00000168610	ENST00000678108	STAT3	42387757	42389063	hESC_HypothalamicNeuron_32568	openGene2openGene	IBD
neural	HNs_hESC	rs12445568	chr16	31033576	rs12445650	ENSG00000167395	ENST00000564189	ZNF646	31032673	31034462	hESC_HypothalamicNeuron_30002	openGene2openGene	PSO
neural	HNs_hESC	rs1463485	chr17	75855927	rs936394	ENSG00000132478	ENST00000589666	UNK	75854947	75856362	hESC_HypothalamicNeuron_33589	openGene2openGene	SLE
neural	HNs_hESC	rs12421615	chr11	64284975	rs2510066	ENSG00000182450	ENST00000545838	KCNK4	64284220	64286259	hESC_HypothalamicNeuron_13948	openGene2openGene	VIT
neural	HNs_hESC	rs2066819	chr12	56334353	rs79824801	ENSG00000135469	ENST00000433805	COQ10A	56333243	56334490	hESC_HypothalamicNeuron_18688	openGene2openGene	PSO
neural	HNs_hESC	rs12445568	chr16	31033362	rs58726213	ENSG00000167395	ENST00000564189	ZNF646	31032673	31034462	hESC_HypothalamicNeuron_30002	openGene2openGene	PSO
neural	HNs_hESC	rs11643872	chr16	31093557	rs9934438	ENSG00000140682	ENST00000569254	TGFB1I1	31093119	31093626	hESC_HypothalamicNeuron_30005	openGene2openGene	GD
neural	HNs_hESC	rs17323934	chr7	26864711	rs17323934	ENSG00000197576	ENST00000360046	HOXA4	26863992	26865209	hESC_HypothalamicNeuron_75323	openGene2openGene	T1D
neural	HNs_hESC	rs4690229	chr4	973657	rs13137144	ENSG00000127419	ENST00000508204	TMEM175	972667	974445	hESC_HypothalamicNeuron_56245	openGene2openGene	SLE
neural	HNs_hESC	rs2304206	chr19	49665670	rs2304205	ENSG00000169169	ENST00000600944	CPT1C	49665306	49666254	hESC_HypothalamicNeuron_38385	openGene2openGene	VIT
neural	HNs_hESC	rs12445568	chr16	31033576	rs12445650	ENSG00000167397	ENST00000319788	VKORC1	31032673	31034462	hESC_HypothalamicNeuron_30002	openGene2openGene	PSO
neural	HNs_hESC	rs10876864	chr12	56042145	rs1131017	ENSG00000065361	ENST00000551242	ERBB3	56041485	56042456	hESC_HypothalamicNeuron_18670	openGene2openGene	ALG
neural	HNs_hESC	rs5758343	chr22	41381909	rs2234059	ENSG00000100410	ENST00000491254	PHF5A	41381052	41382492	hESC_HypothalamicNeuron_49531	openGene2openGene	ALG
neural	HNs_hESC	rs17323934	chr7	26858021	rs3801805	ENSG00000106004	ENST00000222726	HOXA5	26857457	26858352	hESC_HypothalamicNeuron_75322	openGene2openGene	T1D
neural	HNs_hESC	rs2066819	chr12	56334474	chr12:56334474:GA:G	ENSG00000257727	ENST00000548013	CNPY2	56333243	56334490	hESC_HypothalamicNeuron_18688	openGene2openGene	PSO
neural	HNs_hESC	rs9357156	chr6	33081144	rs7770370	ENSG00000204252	ENST00000374813	HLA-DOA	33080207	33081459	hESC_HypothalamicNeuron_69496	openGene2openGene	GD
neural	HNs_hESC	rs63406760	chr12	123233754	rs1727332	ENSG00000150967	ENST00000392439	ABCB9	123232521	123233860	hESC_HypothalamicNeuron_20937	openGene2openGene	ALG
neural	HNs_hESC	rs3197999	chr3	49358927	rs3811699	ENSG00000067560	ENST00000418115	RHOA	49357833	49359062	hESC_HypothalamicNeuron_51555	openGene2openGene	IBD
neural	HNs_hESC	rs11755393	chr6	34792107	rs6934662	ENSG00000196821	ENST00000374023	ILRUN	34791461	34792980	hESC_HypothalamicNeuron_69571	openGene2openGene	SLE
neural	HNs_hESC	rs1877030	chr17	39244798	rs11078895	ENSG00000067191	ENST00000622445	CACNB1	39244022	39245288	hESC_HypothalamicNeuron_32466	openGene2openGene	RA
neural	HNs_hESC	rs7207591	chr17	42276943	rs4029774	ENSG00000168610	ENST00000677723	STAT3	42275583	42277548	hESC_HypothalamicNeuron_32562	openGene2openGene	ALG
neural	HNs_hESC	rs3197999	chr3	49358324	rs1800668	ENSG00000067560	ENST00000422781	RHOA	49357833	49359062	hESC_HypothalamicNeuron_51555	openGene2openGene	IBD
neural	HNs_hESC	rs444210	chr6	166957198	rs150189585	ENSG00000227598	ENST00000444102	ENSG00000227598	166955950	166957529	hESC_HypothalamicNeuron_74211	openGene2openGene	CRO
neural	HNs_hESC	rs2038255	chr14	35122110	rs28365850	ENSG00000100906	ENST00000216797	NFKBIA	35121666	35123061	hESC_HypothalamicNeuron_24496	openGene2openGene	ECZ
neural	HNs_hESC	rs1701704	chr12	56041628	rs705704	ENSG00000065361	ENST00000683653	ERBB3	56041485	56042456	hESC_HypothalamicNeuron_18670	openGene2openGene	T1D
neural	HNs_hESC	rs36014129	chr6	26189128	rs13204572	ENSG00000289447	ENST00000687171	ENSG00000289447	26188355	26189374	hESC_HypothalamicNeuron_69188	openGene2openGene	SLE
neural	HNs_hESC	rs10936599	chr3	169769649	rs12637184	ENSG00000239219	ENST00000483289	ENSG00000239219	169769298	169769753	hESC_HypothalamicNeuron_55298	openGene2openGene	CEL
neural	HNs_hESC	rs12421615	chr11	64285685	rs887314	ENSG00000182450	ENST00000545838	KCNK4	64284220	64286259	hESC_HypothalamicNeuron_13948	openGene2openGene	VIT
neural	HNs_hESC	rs12445568	chr16	31033576	rs12445650	ENSG00000167394	ENST00000394983	ZNF668	31032673	31034462	hESC_HypothalamicNeuron_30002	openGene2openGene	PSO
neural	HNs_hESC	rs5758343	chr22	41381237	rs2234052	ENSG00000100412	ENST00000676714	ACO2	41381052	41382492	hESC_HypothalamicNeuron_49531	openGene2openGene	ALG
neural	HNs_hESC	rs5758343	chr22	41381879	rs2234058	ENSG00000100412	ENST00000677427	ACO2	41381052	41382492	hESC_HypothalamicNeuron_49531	openGene2openGene	ALG
neural	HNs_hESC	rs28449958	chr16	28864161	rs7193733	ENSG00000168488	ENST00000563314	ATXN2L	28863180	28864464	hESC_HypothalamicNeuron_29910	openGene2openGene	IBD
neural	HNs_hESC	rs694739	chr11	64285685	rs887314	ENSG00000173264	ENST00000438980	GPR137	64284220	64286259	hESC_HypothalamicNeuron_13948	openGene2openGene	MS
neural	HNs_hESC	rs694739	chr11	64285685	rs887314	ENSG00000173264	ENST00000543383	GPR137	64284220	64286259	hESC_HypothalamicNeuron_13948	openGene2openGene	MS
neural	HNs_hESC	rs7187776	chr16	28880144	rs8055138	ENSG00000168488	ENST00000566080	ATXN2L	28879391	28880670	hESC_HypothalamicNeuron_29911	openGene2openGene	T1D
neural	HNs_hESC	rs3883338	chr17	42387807	rs3736164	ENSG00000168610	ENST00000677479	STAT3	42387757	42389063	hESC_HypothalamicNeuron_32568	openGene2openGene	IBD
neural	HNs_hESC	rs28449958	chr16	28863801	rs7198606	ENSG00000168488	ENST00000570200	ATXN2L	28863180	28864464	hESC_HypothalamicNeuron_29910	openGene2openGene	IBD
neural	HNs_hESC	rs1877030	chr17	39244798	rs11078895	ENSG00000108298	ENST00000678147	RPL19	39244022	39245288	hESC_HypothalamicNeuron_32466	openGene2openGene	RA
neural	HNs_hESC	rs9926533	chr16	31073073	rs11281612	ENSG00000140691	ENST00000564514	ARMC5	31073004	31074935	hESC_HypothalamicNeuron_30004	openGene2openGene	SLE
neural	HNs_hESC	rs2066819	chr12	56360038	rs2066818	ENSG00000135517	ENST00000650166	MIP	56359825	56360696	hESC_HypothalamicNeuron_18689	openGene2openGene	PSO
neural	HNs_hESC	rs3197999	chr3	48685869	rs6792510	ENSG00000228350	ENST00000421275	LINC02585	48685363	48686502	hESC_HypothalamicNeuron_51533	openGene2openGene	IBD
neural	HNs_hESC	rs112006329	chr11	575800	rs34793529	ENSG00000177156	ENST00000528097	TALDO1	575316	576754	hESC_HypothalamicNeuron_11759	openGene2openGene	SLE
neural	HNs_hESC	rs2017445	chr12	56041720	rs705705	ENSG00000135392	ENST00000317287	DNAJC14	56041485	56042456	hESC_HypothalamicNeuron_18670	openGene2openGene	VIT
neural	HNs_hESC	rs444210	chr6	166957511	rs2769346	ENSG00000265828	ENST00000582614	MIR3939	166955950	166957529	hESC_HypothalamicNeuron_74211	openGene2openGene	CRO
neural	HNs_hESC	rs12232003	chr12	53180847	rs59218377	ENSG00000288663	ENST00000676940	ENSG00000288663	53179998	53181435	hESC_HypothalamicNeuron_18523	openGene2openGene	T1D
neural	HNs_hESC	rs12445568	chr16	31033576	rs12445650	ENSG00000140682	ENST00000567066	TGFB1I1	31032673	31034462	hESC_HypothalamicNeuron_30002	openGene2openGene	PSO
neural	HNs_hESC	rs663743	chr11	64284975	rs2510066	ENSG00000002330	ENST00000544271	BAD	64284220	64286259	hESC_HypothalamicNeuron_13948	openGene2openGene	T1D
neural	HNs_hESC	rs3197999	chr3	48685869	rs6792510	ENSG00000178057	ENST00000326925	NDUFAF3	48685363	48686502	hESC_HypothalamicNeuron_51533	openGene2openGene	IBD
neural	HNs_hESC	rs2066819	chr12	56334216	rs2371494	ENSG00000257727	ENST00000551286	CNPY2	56333243	56334490	hESC_HypothalamicNeuron_18688	openGene2openGene	PSO
neural	HNs_hESC	rs694739	chr11	64284975	rs2510066	ENSG00000002330	ENST00000544785	BAD	64284220	64286259	hESC_HypothalamicNeuron_13948	openGene2openGene	MS
neural	HNs_hESC	rs9357156	chr6	33081144	rs7770370	ENSG00000231389	ENST00000479107	HLA-DPA1	33080207	33081459	hESC_HypothalamicNeuron_69496	openGene2openGene	GD
neural	HNs_hESC	rs2017445	chr12	56041628	rs705704	ENSG00000185664	ENST00000549233	PMEL	56041485	56042456	hESC_HypothalamicNeuron_18670	openGene2openGene	VIT
neural	HNs_hESC	rs2038255	chr14	35122110	rs28365850	ENSG00000100906	ENST00000557389	NFKBIA	35121666	35123061	hESC_HypothalamicNeuron_24496	openGene2openGene	ECZ
neural	HNs_hESC	rs112006329	chr11	575408	rs56333810	ENSG00000177156	ENST00000532685	TALDO1	575316	576754	hESC_HypothalamicNeuron_11759	openGene2openGene	SLE
neural	HNs_hESC	rs11154801	chr6	135497759	rs13197384	ENSG00000146410	ENST00000367784	MTFR2	135497355	135498183	hESC_HypothalamicNeuron_73090	openGene2openGene	MS
neural	HNs_hESC	rs367569	chr16	11255821	rs243332	ENSG00000175643	ENST00000576027	RMI2	11254894	11256938	hESC_HypothalamicNeuron_29585	openGene2openGene	PSO
neural	HNs_hESC	rs9926533	chr16	31074149	rs2303222	ENSG00000167395	ENST00000428260	ZNF646	31073004	31074935	hESC_HypothalamicNeuron_30004	openGene2openGene	SLE
neural	HNs_hESC	rs7187776	chr16	28863226	rs62037367	ENSG00000177548	ENST00000561803	RABEP2	28863180	28864464	hESC_HypothalamicNeuron_29910	openGene2openGene	T1D
neural	HNs_hESC	rs1463485	chr17	75856326	rs112700585	ENSG00000132478	ENST00000589666	UNK	75854947	75856362	hESC_HypothalamicNeuron_33589	openGene2openGene	SLE
neural	HNs_hESC	rs12445568	chr16	31033362	rs58726213	ENSG00000167395	ENST00000428260	ZNF646	31032673	31034462	hESC_HypothalamicNeuron_30002	openGene2openGene	PSO
neural	HNs_hESC	rs3883338	chr17	42387807	rs3736164	ENSG00000168610	ENST00000678792	STAT3	42387757	42389063	hESC_HypothalamicNeuron_32568	openGene2openGene	IBD
neural	HNs_hESC	rs3801810	chr7	26864042	rs73069539	ENSG00000105997	ENST00000612286	HOXA3	26863992	26865209	hESC_HypothalamicNeuron_75323	openGene2openGene	CRO
neural	HNs_hESC	rs2304206	chr19	49665614	rs2304206	ENSG00000169169	ENST00000595969	CPT1C	49665306	49666254	hESC_HypothalamicNeuron_38385	openGene2openGene	VIT
neural	HNs_hESC	rs7187776	chr16	28880144	rs8055138	ENSG00000168488	ENST00000565971	ATXN2L	28879391	28880670	hESC_HypothalamicNeuron_29911	openGene2openGene	T1D
neural	HNs_hESC	rs5758343	chr22	41381311	rs2234053	ENSG00000100412	ENST00000676714	ACO2	41381052	41382492	hESC_HypothalamicNeuron_49531	openGene2openGene	ALG
neural	HNs_hESC	rs2283792	chr22	21867813	rs9610505	ENSG00000100027	ENST00000403503	YPEL1	21866955	21868221	hESC_HypothalamicNeuron_48954	openGene2openGene	MS
neural	HNs_hESC	rs793108	chr10	31133742	rs3839909	ENSG00000237036	ENST00000656575	ZEB1-AS1	31133542	31134810	hESC_HypothalamicNeuron_8713	ocr2openGene	MS
neural	HNs_hESC	rs2233424	chr6	44298181	rs79254974	ENSG00000178233	ENST00000451188	TMEM151B	44296917	44298313	hESC_HypothalamicNeuron_69934	openGene2openGene	RA
neural	HNs_hESC	rs17323934	chr7	26864042	rs73069539	ENSG00000197576	ENST00000610970	HOXA4	26863992	26865209	hESC_HypothalamicNeuron_75323	openGene2openGene	T1D
neural	HNs_hESC	rs7708392	chr5	151081488	rs960709	ENSG00000198624	ENST00000355417	CCDC69	151080485	151081529	hESC_HypothalamicNeuron_67512	openGene2openGene	SLE
neural	HNs_hESC	rs444210	chr6	166957198	rs150189585	ENSG00000265828	ENST00000582614	MIR3939	166955950	166957529	hESC_HypothalamicNeuron_74211	openGene2openGene	CRO
neural	HNs_hESC	rs11611029	chr12	55974294	rs11171710	ENSG00000065357	ENST00000551615	DGKA	55973485	55974575	hESC_HypothalamicNeuron_18666	openGene2openGene	HT
neural	HNs_hESC	rs71353922	chr19	46716923	rs12974048	ENSG00000269487	ENST00000600716	ENSG00000269487	46716701	46717721	hESC_HypothalamicNeuron_38189	openGene2openGene	T1D
neural	HNs_hESC	rs3197999	chr3	50299601	rs34136796	ENSG00000114737	ENST00000491847	CISH	50298801	50299921	hESC_HypothalamicNeuron_51596	openGene2openGene	IBD
neural	HNs_hESC	rs444210	chr6	166957483	rs2149083	ENSG00000285730	ENST00000649589	ENSG00000285730	166955950	166957529	hESC_HypothalamicNeuron_74211	openGene2openGene	CRO
neural	HNs_hESC	rs12445568	chr16	31033576	rs12445650	ENSG00000167395	ENST00000300850	ZNF646	31032673	31034462	hESC_HypothalamicNeuron_30002	openGene2openGene	PSO
neural	HNs_hESC	rs2038255	chr14	35122110	rs28365850	ENSG00000100906	ENST00000556664	NFKBIA	35121666	35123061	hESC_HypothalamicNeuron_24496	openGene2openGene	ECZ
neural	HNs_hESC	rs12421615	chr11	64285685	rs887314	ENSG00000182450	ENST00000696753	KCNK4	64284220	64286259	hESC_HypothalamicNeuron_13948	openGene2openGene	VIT
neural	HNs_hESC	rs7187776	chr16	28880144	rs8055138	ENSG00000176953	ENST00000564978	NFATC2IP	28879391	28880670	hESC_HypothalamicNeuron_29911	openGene2openGene	T1D
neural	HNs_hESC	rs12445568	chr16	30985550	rs12443808	ENSG00000167395	ENST00000394979	ZNF646	30984813	30985779	hESC_HypothalamicNeuron_29999	openGene2openGene	PSO
neural	HNs_hESC	rs9926533	chr16	31073073	rs11281612	ENSG00000140682	ENST00000562566	TGFB1I1	31073004	31074935	hESC_HypothalamicNeuron_30004	openGene2openGene	SLE
neural	HNs_hESC	rs11246217	chr11	575800	rs34793529	ENSG00000023191	ENST00000525522	RNH1	575316	576754	hESC_HypothalamicNeuron_11759	openGene2openGene	SLE
neural	HNs_hESC	rs1128905	chr9	136362959	rs10870202	ENSG00000169692	ENST00000371696	AGPAT2	136362907	136363971	hESC_HypothalamicNeuron_88502	openGene2openGene	AS
neural	HNs_hESC	rs28449958	chr16	28864161	rs7193733	ENSG00000168488	ENST00000336783	ATXN2L	28863180	28864464	hESC_HypothalamicNeuron_29910	openGene2openGene	IBD
neural	HNs_hESC	rs3883338	chr17	42387807	rs3736164	ENSG00000126561	ENST00000676631	STAT5A	42387757	42389063	hESC_HypothalamicNeuron_32568	openGene2openGene	IBD
neural	HNs_hESC	rs28411352	chr1	37794831	rs2306627	ENSG00000197982	ENST00000468084	C1orf122	37793422	37795152	hESC_HypothalamicNeuron_1204	openGene2openGene	RA
neural	HNs_hESC	rs1048990	chr14	35292469	rs1048990	ENSG00000100906	ENST00000553342	NFKBIA	35291940	35293076	hESC_HypothalamicNeuron_24498	openGene2openGene	ALG
neural	HNs_hESC	rs28449958	chr16	28864161	rs7193733	ENSG00000168488	ENST00000570200	ATXN2L	28863180	28864464	hESC_HypothalamicNeuron_29910	openGene2openGene	IBD
neural	HNs_hESC	rs1463485	chr17	75856326	rs112700585	ENSG00000132478	ENST00000589790	UNK	75854947	75856362	hESC_HypothalamicNeuron_33589	openGene2openGene	SLE
neural	HNs_hESC	rs1048990	chr14	35292469	rs1048990	ENSG00000100906	ENST00000557140	NFKBIA	35291940	35293076	hESC_HypothalamicNeuron_24498	openGene2openGene	ALG
neural	HNs_hESC	rs11590283	chr1	1308516	rs61766198	ENSG00000187608	ENST00000649529	ISG15	1307399	1309128	hESC_HypothalamicNeuron_31	openGene2openGene	SLE
neural	HNs_hESC	rs5758343	chr22	41448782	rs202657	ENSG00000100412	ENST00000676792	ACO2	41448251	41448796	hESC_HypothalamicNeuron_49537	openGene2openGene	ALG
neural	HNs_hESC	rs17323934	chr7	26865151	rs73069540	ENSG00000106004	ENST00000222726	HOXA5	26863992	26865209	hESC_HypothalamicNeuron_75323	openGene2openGene	T1D
neural	HNs_hESC	rs5758343	chr22	41448782	rs202657	ENSG00000100412	ENST00000677007	ACO2	41448251	41448796	hESC_HypothalamicNeuron_49537	openGene2openGene	ALG
neural	HNs_hESC	rs9357156	chr6	33081144	rs7770370	ENSG00000204252	ENST00000485901	HLA-DOA	33080207	33081459	hESC_HypothalamicNeuron_69496	openGene2openGene	GD
neural	HNs_hESC	rs11714843	chr3	119498465	rs2280670	ENSG00000138495	ENST00000468918	COX17	119498085	119499026	hESC_HypothalamicNeuron_53573	openGene2openGene	JIA
neural	HNs_hESC	rs663743	chr11	64284975	rs2510066	ENSG00000173264	ENST00000377702	GPR137	64284220	64286259	hESC_HypothalamicNeuron_13948	openGene2openGene	T1D
neural	HNs_hESC	rs12445568	chr16	30985550	rs12443808	ENSG00000140691	ENST00000457010	ARMC5	30984813	30985779	hESC_HypothalamicNeuron_29999	openGene2openGene	PSO
neural	HNs_hESC	rs2017445	chr12	56041628	rs705704	ENSG00000135404	ENST00000551173	CD63	56041485	56042456	hESC_HypothalamicNeuron_18670	openGene2openGene	VIT
neural	HNs_hESC	rs7207591	chr17	42276943	rs4029774	ENSG00000168610	ENST00000588969	STAT3	42275583	42277548	hESC_HypothalamicNeuron_32562	openGene2openGene	ALG
neural	HNs_hESC	rs2196171	chr2	197785535	rs771018	ENSG00000144381	ENST00000388968	HSPD1	197785087	197786900	hESC_HypothalamicNeuron_44293	openGene2openGene	SLE
neural	HNs_hESC	rs2304206	chr19	49677009	rs975484	ENSG00000126453	ENST00000601168	BCL2L12	49676342	49677808	hESC_HypothalamicNeuron_38386	openGene2openGene	VIT
neural	HNs_hESC	rs7120737	chr11	47565510	rs11039300	ENSG00000123444	ENST00000525720	KBTBD4	47564974	47566293	hESC_HypothalamicNeuron_13520	openGene2openGene	MS
neural	HNs_hESC	rs13018977	chr2	241316415	rs13006939	ENSG00000115677	ENST00000417540	HDLBP	241314919	241316444	hESC_HypothalamicNeuron_45569	openGene2openGene	T1D
neural	HNs_hESC	rs36014129	chr6	26189128	rs13204572	ENSG00000275714	ENST00000613854	H3C1	26188355	26189374	hESC_HypothalamicNeuron_69188	openGene2openGene	SLE
neural	HNs_hESC	rs13018977	chr2	241316415	rs13006939	ENSG00000115677	ENST00000427007	HDLBP	241314919	241316444	hESC_HypothalamicNeuron_45569	openGene2openGene	T1D
neural	HNs_hESC	rs12232003	chr12	53180847	rs59218377	ENSG00000123349	ENST00000547130	PFDN5	53179998	53181435	hESC_HypothalamicNeuron_18523	openGene2openGene	T1D
neural	HNs_hESC	rs3883338	chr17	42387807	rs3736164	ENSG00000168610	ENST00000678048	STAT3	42387757	42389063	hESC_HypothalamicNeuron_32568	openGene2openGene	IBD
neural	HNs_hESC	rs5758343	chr22	41381237	rs2234052	ENSG00000100401	ENST00000356244	RANGAP1	41381052	41382492	hESC_HypothalamicNeuron_49531	openGene2openGene	ALG
neural	HNs_hESC	rs2017445	chr12	56041720	rs705705	ENSG00000185664	ENST00000549413	PMEL	56041485	56042456	hESC_HypothalamicNeuron_18670	openGene2openGene	VIT
neural	HNs_hESC	rs3091307	chr5	132656189	rs115008099	ENSG00000164405	ENST00000378665	UQCRQ	132655822	132656980	hESC_HypothalamicNeuron_66866	openGene2openGene	ALG
neural	HNs_hESC	rs793108	chr10	31133742	rs3839909	ENSG00000237036	ENST00000605946	ZEB1-AS1	31133542	31134810	hESC_HypothalamicNeuron_8713	ocr2openGene	MS
neural	HNs_hESC	rs28449958	chr16	28863883	rs11864750	ENSG00000168488	ENST00000570200	ATXN2L	28863180	28864464	hESC_HypothalamicNeuron_29910	openGene2openGene	IBD
neural	HNs_hESC	rs28449958	chr16	28863883	rs11864750	ENSG00000168488	ENST00000568266	ATXN2L	28863180	28864464	hESC_HypothalamicNeuron_29910	openGene2openGene	IBD
neural	HNs_hESC	rs7552167	chr1	24187278	rs4090311	ENSG00000001460	ENST00000483261	STPG1	24186979	24187902	hESC_HypothalamicNeuron_748	openGene2openGene	PSO
neural	HNs_hESC	rs663743	chr11	64284975	rs2510066	ENSG00000173264	ENST00000536017	GPR137	64284220	64286259	hESC_HypothalamicNeuron_13948	openGene2openGene	T1D
neural	HNs_hESC	rs793108	chr10	31133742	rs3839909	ENSG00000237036	ENST00000692750	ZEB1-AS1	31133542	31134810	hESC_HypothalamicNeuron_8713	ocr2openGene	MS
neural	HNs_hESC	rs1048990	chr14	35292469	rs1048990	ENSG00000100906	ENST00000555371	NFKBIA	35291940	35293076	hESC_HypothalamicNeuron_24498	openGene2openGene	ALG
neural	HNs_hESC	rs10876864	chr12	56042145	rs1131017	ENSG00000135392	ENST00000546957	DNAJC14	56041485	56042456	hESC_HypothalamicNeuron_18670	openGene2openGene	ALG
neural	HNs_hESC	rs2233424	chr6	44304587	rs74964556	ENSG00000178233	ENST00000438774	TMEM151B	44304460	44305250	hESC_HypothalamicNeuron_69935	ocr2openGene	RA
neural	HNs_hESC	rs9926533	chr16	31074149	rs2303222	ENSG00000140691	ENST00000564900	ARMC5	31073004	31074935	hESC_HypothalamicNeuron_30004	openGene2openGene	SLE
neural	HNs_hESC	rs10936599	chr3	169769713	rs9811216	ENSG00000239219	ENST00000487580	ENSG00000239219	169769298	169769753	hESC_HypothalamicNeuron_55298	openGene2openGene	CEL
neural	HNs_hESC	rs2247314	chr6	166956504	rs2247325	ENSG00000272980	ENST00000609590	ENSG00000272980	166955950	166957529	hESC_HypothalamicNeuron_74211	openGene2openGene	VIT
neural	HNs_hESC	rs9926533	chr16	31074149	rs2303222	ENSG00000140691	ENST00000563544	ARMC5	31073004	31074935	hESC_HypothalamicNeuron_30004	openGene2openGene	SLE
neural	HNs_hESC	rs17323934	chr7	26864711	rs17323934	ENSG00000233429	ENST00000495032	HOTAIRM1	26863992	26865209	hESC_HypothalamicNeuron_75323	openGene2openGene	T1D
neural	HNs_hESC	rs12445568	chr16	31033362	rs58726213	ENSG00000140682	ENST00000567066	TGFB1I1	31032673	31034462	hESC_HypothalamicNeuron_30002	openGene2openGene	PSO
neural	HNs_hESC	rs2066819	chr12	56334353	rs79824801	ENSG00000257727	ENST00000546388	CNPY2	56333243	56334490	hESC_HypothalamicNeuron_18688	openGene2openGene	PSO
neural	HNs_hESC	rs7187776	chr16	28863883	rs11864750	ENSG00000177548	ENST00000564473	RABEP2	28863180	28864464	hESC_HypothalamicNeuron_29910	openGene2openGene	T1D
neural	HNs_hESC	rs2304206	chr19	49665614	rs2304206	ENSG00000169169	ENST00000594038	CPT1C	49665306	49666254	hESC_HypothalamicNeuron_38385	openGene2openGene	VIT
neural	HNs_hESC	rs112006329	chr11	575408	rs56333810	ENSG00000023191	ENST00000356187	RNH1	575316	576754	hESC_HypothalamicNeuron_11759	openGene2openGene	SLE
neural	HNs_hESC	rs12421615	chr11	64285685	rs887314	ENSG00000173264	ENST00000377702	GPR137	64284220	64286259	hESC_HypothalamicNeuron_13948	openGene2openGene	VIT
neural	HNs_hESC	rs28449958	chr16	28863801	rs7198606	ENSG00000168488	ENST00000336783	ATXN2L	28863180	28864464	hESC_HypothalamicNeuron_29910	openGene2openGene	IBD
neural	HNs_hESC	rs2017445	chr12	56041720	rs705705	ENSG00000185664	ENST00000549233	PMEL	56041485	56042456	hESC_HypothalamicNeuron_18670	openGene2openGene	VIT
neural	HNs_hESC	rs2196171	chr2	197785535	rs771018	ENSG00000144381	ENST00000461097	HSPD1	197785087	197786900	hESC_HypothalamicNeuron_44293	openGene2openGene	SLE
neural	HNs_hESC	rs12421615	chr11	64284975	rs2510066	ENSG00000173264	ENST00000538032	GPR137	64284220	64286259	hESC_HypothalamicNeuron_13948	openGene2openGene	VIT
neural	HNs_hESC	rs694739	chr11	64343196	rs574835	ENSG00000126432	ENST00000347941	PRDX5	64342010	64343213	hESC_HypothalamicNeuron_13955	openGene2openGene	MS
neural	HNs_hESC	rs1463485	chr17	75855710	rs1463485	ENSG00000132478	ENST00000587501	UNK	75854947	75856362	hESC_HypothalamicNeuron_33589	openGene2openGene	SLE
neural	HNs_hESC	rs11643872	chr16	31093557	rs9934438	ENSG00000140682	ENST00000568142	TGFB1I1	31093119	31093626	hESC_HypothalamicNeuron_30005	openGene2openGene	GD
neural	HNs_hESC	rs2017445	chr12	56080595	rs3741499	ENSG00000197728	ENST00000552361	RPS26	56078984	56080797	hESC_HypothalamicNeuron_18672	openGene2openGene	VIT
neural	HNs_hESC	rs28449958	chr16	28863801	rs7198606	ENSG00000168488	ENST00000563314	ATXN2L	28863180	28864464	hESC_HypothalamicNeuron_29910	openGene2openGene	IBD
neural	HNs_hESC	rs2017445	chr12	56041628	rs705704	ENSG00000065357	ENST00000555218	DGKA	56041485	56042456	hESC_HypothalamicNeuron_18670	openGene2openGene	VIT
neural	HNs_hESC	rs10790268	chr11	118790689	rs57494551	ENSG00000118181	ENST00000528547	RPS25	118790246	118792432	hESC_HypothalamicNeuron_15925	openGene2openGene	RA
neural	HNs_hESC	rs5758343	chr22	41448782	rs202657	ENSG00000100412	ENST00000678454	ACO2	41448251	41448796	hESC_HypothalamicNeuron_49537	openGene2openGene	ALG
neural	HNs_hESC	rs9926533	chr16	31074149	rs2303222	ENSG00000260852	ENST00000563777	FBXL19-AS1	31073004	31074935	hESC_HypothalamicNeuron_30004	openGene2openGene	SLE
neural	HNs_hESC	rs5758343	chr22	41381311	rs2234053	ENSG00000100401	ENST00000405486	RANGAP1	41381052	41382492	hESC_HypothalamicNeuron_49531	openGene2openGene	ALG
neural	HNs_hESC	rs5758343	chr22	41381237	rs2234052	ENSG00000100412	ENST00000471094	ACO2	41381052	41382492	hESC_HypothalamicNeuron_49531	openGene2openGene	ALG
neural	HNs_hESC	rs7187776	chr16	28863883	rs11864750	ENSG00000283845	ENST00000577590	MIR4721	28863180	28864464	hESC_HypothalamicNeuron_29910	openGene2openGene	T1D
neural	HNs_hESC	rs2066819	chr12	56334474	chr12:56334474:GA:G	ENSG00000135517	ENST00000648442	MIP	56333243	56334490	hESC_HypothalamicNeuron_18688	openGene2openGene	PSO
neural	HNs_hESC	rs5758343	chr22	41448782	rs202657	ENSG00000100412	ENST00000396512	ACO2	41448251	41448796	hESC_HypothalamicNeuron_49537	openGene2openGene	ALG
neural	HNs_hESC	rs17323934	chr7	26658575	rs212838	ENSG00000122566	ENST00000677669	HNRNPA2B1	26658494	26659068	hESC_HypothalamicNeuron_75317	ocr2openGene	T1D
neural	HNs_hESC	rs10883723	chr10	102502871	rs2296590	ENSG00000119915	ENST00000370005	ELOVL3	102501930	102503104	hESC_HypothalamicNeuron_10968	openGene2openGene	ALG
neural	HNs_hESC	rs2283792	chr22	21867813	rs9610505	ENSG00000100027	ENST00000339468	YPEL1	21866955	21868221	hESC_HypothalamicNeuron_48954	openGene2openGene	MS
neural	HNs_hESC	rs9611565	chr22	41381879	rs2234058	ENSG00000100412	ENST00000677532	ACO2	41381052	41382492	hESC_HypothalamicNeuron_49531	openGene2openGene	VIT
neural	HNs_hESC	rs2017445	chr12	56041628	rs705704	ENSG00000135392	ENST00000317287	DNAJC14	56041485	56042456	hESC_HypothalamicNeuron_18670	openGene2openGene	VIT
neural	HNs_hESC	rs112006329	chr11	575800	rs34793529	ENSG00000185627	ENST00000527047	PSMD13	575316	576754	hESC_HypothalamicNeuron_11759	openGene2openGene	SLE
neural	HNs_hESC	rs41295159	chr10	6151852	rs78938174	ENSG00000263628	ENST00000577482	MIR3155A	6151064	6151904	hESC_HypothalamicNeuron_7839	openGene2openGene	T1D
neural	HNs_hESC	rs11611029	chr12	55974294	rs11171710	ENSG00000065357	ENST00000432422	DGKA	55973485	55974575	hESC_HypothalamicNeuron_18666	openGene2openGene	HT
neural	HNs_hESC	rs3197999	chr3	48685869	rs6792510	ENSG00000177479	ENST00000474936	ARIH2	48685363	48686502	hESC_HypothalamicNeuron_51533	openGene2openGene	IBD
neural	HNs_hESC	rs2017445	chr12	56080696	rs4759229	ENSG00000135482	ENST00000549973	ZC3H10	56078984	56080797	hESC_HypothalamicNeuron_18672	openGene2openGene	VIT
neural	HNs_hESC	rs5758343	chr22	41381909	rs2234059	ENSG00000100401	ENST00000422838	RANGAP1	41381052	41382492	hESC_HypothalamicNeuron_49531	openGene2openGene	ALG
neural	HNs_hESC	rs1701704	chr12	56041628	rs705704	ENSG00000123353	ENST00000550836	ORMDL2	56041485	56042456	hESC_HypothalamicNeuron_18670	openGene2openGene	T1D
neural	HNs_hESC	rs12421615	chr11	64343196	rs574835	ENSG00000173113	ENST00000308774	TRMT112	64342010	64343213	hESC_HypothalamicNeuron_13955	openGene2openGene	VIT
neural	HNs_hESC	rs1463485	chr17	75855710	rs1463485	ENSG00000132478	ENST00000586527	UNK	75854947	75856362	hESC_HypothalamicNeuron_33589	openGene2openGene	SLE
neural	HNs_hESC	rs9926533	chr16	31074149	rs2303222	ENSG00000167395	ENST00000564189	ZNF646	31073004	31074935	hESC_HypothalamicNeuron_30004	openGene2openGene	SLE
neural	HNs_hESC	rs3883338	chr17	42387807	rs3736164	ENSG00000168610	ENST00000679166	STAT3	42387757	42389063	hESC_HypothalamicNeuron_32568	openGene2openGene	IBD
neural	HNs_hESC	rs3883338	chr17	42387807	rs3736164	ENSG00000126561	ENST00000469124	STAT5A	42387757	42389063	hESC_HypothalamicNeuron_32568	openGene2openGene	IBD
neural	HNs_hESC	rs1128905	chr9	136362959	rs10870202	ENSG00000169692	ENST00000470861	AGPAT2	136362907	136363971	hESC_HypothalamicNeuron_88502	openGene2openGene	AS
neural	HNs_hESC	rs2304206	chr19	49665670	rs2304205	ENSG00000169169	ENST00000602019	CPT1C	49665306	49666254	hESC_HypothalamicNeuron_38385	openGene2openGene	VIT
neural	HNs_hESC	rs1877030	chr17	39244798	rs11078895	ENSG00000108298	ENST00000579374	RPL19	39244022	39245288	hESC_HypothalamicNeuron_32466	openGene2openGene	RA
neural	HNs_hESC	rs1463485	chr17	75856326	rs112700585	ENSG00000132478	ENST00000592629	UNK	75854947	75856362	hESC_HypothalamicNeuron_33589	openGene2openGene	SLE
neural	HNs_hESC	rs4690229	chr4	973551	rs113075206	ENSG00000127419	ENST00000508204	TMEM175	972667	974445	hESC_HypothalamicNeuron_56245	openGene2openGene	SLE
neural	HNs_hESC	rs112006329	chr11	575800	rs34793529	ENSG00000023191	ENST00000529368	RNH1	575316	576754	hESC_HypothalamicNeuron_11759	openGene2openGene	SLE
neural	HNs_hESC	rs10876864	chr12	56042145	rs1131017	ENSG00000135392	ENST00000678005	DNAJC14	56041485	56042456	hESC_HypothalamicNeuron_18670	openGene2openGene	ALG
neural	HNs_hESC	rs574384	chr1	35641909	rs676614	ENSG00000142687	ENST00000494948	KIAA0319L	35641007	35642167	hESC_HypothalamicNeuron_1130	openGene2openGene	T1D
neural	HNs_hESC	rs793108	chr10	31133742	rs3839909	ENSG00000237036	ENST00000441257	ZEB1-AS1	31133542	31134810	hESC_HypothalamicNeuron_8713	ocr2openGene	MS
neural	HNs_hESC	rs5758343	chr22	41381909	rs2234059	ENSG00000100412	ENST00000677532	ACO2	41381052	41382492	hESC_HypothalamicNeuron_49531	openGene2openGene	ALG
neural	HNs_hESC	rs773125	chr12	56042145	rs1131017	ENSG00000170473	ENST00000302533	PYM1	56041485	56042456	hESC_HypothalamicNeuron_18670	openGene2openGene	RA
neural	HNs_hESC	rs63406760	chr12	123043858	rs655293	ENSG00000182196	ENST00000426960	ARL6IP4	123043176	123044099	hESC_HypothalamicNeuron_20930	ocr2openGene	ALG
neural	HNs_hESC	rs7120737	chr11	47565510	rs11039300	ENSG00000123444	ENST00000531067	KBTBD4	47564974	47566293	hESC_HypothalamicNeuron_13520	openGene2openGene	MS
neural	HNs_hESC	rs3197999	chr3	49358324	rs1800668	ENSG00000067560	ENST00000678921	RHOA	49357833	49359062	hESC_HypothalamicNeuron_51555	openGene2openGene	IBD
neural	HNs_hESC	rs7207591	chr17	42276943	rs4029774	ENSG00000168610	ENST00000678905	STAT3	42275583	42277548	hESC_HypothalamicNeuron_32562	openGene2openGene	ALG
neural	HNs_hESC	rs4976646	chr5	177367190	rs12654812	ENSG00000169223	ENST00000514458	LMAN2	177366689	177367638	hESC_HypothalamicNeuron_68192	openGene2openGene	MS
neural	HNs_hESC	rs2304206	chr19	49665763	rs2304204	ENSG00000104960	ENST00000600603	PTOV1	49665306	49666254	hESC_HypothalamicNeuron_38385	openGene2openGene	VIT
neural	HNs_hESC	rs63406760	chr12	123233754	rs1727332	ENSG00000150967	ENST00000622723	ABCB9	123232521	123233860	hESC_HypothalamicNeuron_20937	openGene2openGene	ALG
neural	HNs_hESC	rs5758343	chr22	41448782	rs202657	ENSG00000100412	ENST00000679264	ACO2	41448251	41448796	hESC_HypothalamicNeuron_49537	openGene2openGene	ALG
neural	HNs_hESC	rs7552167	chr1	24187123	rs78312791	ENSG00000001460	ENST00000475760	STPG1	24186979	24187902	hESC_HypothalamicNeuron_748	openGene2openGene	PSO
neural	HNs_hESC	rs3197999	chr3	49539613	rs10582618	ENSG00000164062	ENST00000491799	APEH	49539551	49540612	hESC_HypothalamicNeuron_51563	ocr2openGene	IBD
neural	HNs_hESC	rs17323934	chr7	26658575	rs212838	ENSG00000122566	ENST00000678631	HNRNPA2B1	26658494	26659068	hESC_HypothalamicNeuron_75317	ocr2openGene	T1D
neural	HNs_hESC	rs3097670	chr6	33080603	rs3128959	ENSG00000223865	ENST00000469120	HLA-DPB1	33080207	33081459	hESC_HypothalamicNeuron_69496	openGene2openGene	ALG
neural	HNs_hESC	rs1128905	chr9	136362959	rs10870202	ENSG00000169692	ENST00000538402	AGPAT2	136362907	136363971	hESC_HypothalamicNeuron_88502	openGene2openGene	AS
neural	HNs_hESC	rs11246217	chr11	575408	rs56333810	ENSG00000023191	ENST00000532055	RNH1	575316	576754	hESC_HypothalamicNeuron_11759	openGene2openGene	SLE
neural	HNs_hESC	rs2017445	chr12	56041628	rs705704	ENSG00000258554	ENST00000554022	ENSG00000258554	56041485	56042456	hESC_HypothalamicNeuron_18670	openGene2openGene	VIT
neural	HNs_hESC	rs28449958	chr16	28863883	rs11864750	ENSG00000168488	ENST00000336783	ATXN2L	28863180	28864464	hESC_HypothalamicNeuron_29910	openGene2openGene	IBD
neural	HNs_hESC	rs9926533	chr16	31074149	rs2303222	ENSG00000167395	ENST00000300850	ZNF646	31073004	31074935	hESC_HypothalamicNeuron_30004	openGene2openGene	SLE
neural	HNs_hESC	rs13018977	chr2	241316415	rs13006939	ENSG00000168385	ENST00000484648	SEPTIN2	241314919	241316444	hESC_HypothalamicNeuron_45569	openGene2openGene	T1D
neural	HNs_hESC	rs3091307	chr5	132656717	rs1881457	ENSG00000164404	ENST00000624492	GDF9	132655822	132656980	hESC_HypothalamicNeuron_66866	openGene2openGene	ALG
neural	HNs_hESC	rs2233424	chr6	44298181	rs79254974	ENSG00000124608	ENST00000244571	AARS2	44296917	44298313	hESC_HypothalamicNeuron_69934	openGene2openGene	RA
neural	HNs_hESC	rs12445568	chr16	31033576	rs12445650	ENSG00000280160	ENST00000624508	ENSG00000280160	31032673	31034462	hESC_HypothalamicNeuron_30002	openGene2openGene	PSO
neural	HNs_hESC	rs56994090	chr14	100839947	rs3075324	ENSG00000214548	ENST00000398474	MEG3	100839832	100840739	hESC_HypothalamicNeuron_26445	ocr2openGene	T1D
neural	HNs_hESC	rs7207591	chr17	42276943	rs4029774	ENSG00000126561	ENST00000677301	STAT5A	42275583	42277548	hESC_HypothalamicNeuron_32562	openGene2openGene	ALG
neural	HNs_hESC	rs63406760	chr12	122966218	rs4148856	ENSG00000111325	ENST00000545976	OGFOD2	122965763	122966883	hESC_HypothalamicNeuron_20926	openGene2openGene	ALG
neural	HNs_hESC	rs17323934	chr7	26658575	rs212838	ENSG00000122566	ENST00000676749	HNRNPA2B1	26658494	26659068	hESC_HypothalamicNeuron_75317	ocr2openGene	T1D
neural	HNs_hESC	rs663743	chr11	64285685	rs887314	ENSG00000173264	ENST00000536017	GPR137	64284220	64286259	hESC_HypothalamicNeuron_13948	openGene2openGene	T1D
neural	HNs_hESC	rs11246217	chr11	575800	rs34793529	ENSG00000185627	ENST00000527047	PSMD13	575316	576754	hESC_HypothalamicNeuron_11759	openGene2openGene	SLE
neural	HNs_hESC	rs5758343	chr22	41381237	rs2234052	ENSG00000100410	ENST00000459687	PHF5A	41381052	41382492	hESC_HypothalamicNeuron_49531	openGene2openGene	ALG
neural	HNs_hESC	rs793108	chr10	31133742	rs3839909	ENSG00000148516	ENST00000606161	ZEB1	31133542	31134810	hESC_HypothalamicNeuron_8713	ocr2openGene	RA
neural	HNs_hESC	rs112006329	chr11	575800	rs34793529	ENSG00000023191	ENST00000529115	RNH1	575316	576754	hESC_HypothalamicNeuron_11759	openGene2openGene	SLE
neural	HNs_hESC	rs2066819	chr12	56334474	chr12:56334474:GA:G	ENSG00000257727	ENST00000551286	CNPY2	56333243	56334490	hESC_HypothalamicNeuron_18688	openGene2openGene	PSO
neural	HNs_hESC	rs1128905	chr9	136362959	rs10870202	ENSG00000165688	ENST00000620895	PMPCA	136362907	136363971	hESC_HypothalamicNeuron_88502	openGene2openGene	AS
neural	HNs_hESC	rs7187776	chr16	28863226	rs62037367	ENSG00000177548	ENST00000544477	RABEP2	28863180	28864464	hESC_HypothalamicNeuron_29910	openGene2openGene	T1D
neural	HNs_hESC	rs10876864	chr12	56080024	rs7297175	ENSG00000123411	ENST00000547668	IKZF4	56078984	56080797	hESC_HypothalamicNeuron_18672	openGene2openGene	ALG
neural	HNs_hESC	rs12445568	chr16	31033362	rs58726213	ENSG00000140682	ENST00000562566	TGFB1I1	31032673	31034462	hESC_HypothalamicNeuron_30002	openGene2openGene	PSO
neural	HNs_hESC	rs7552167	chr1	24187278	rs4090311	ENSG00000001460	ENST00000475760	STPG1	24186979	24187902	hESC_HypothalamicNeuron_748	openGene2openGene	PSO
neural	HNs_hESC	rs11714843	chr3	119498465	rs2280670	ENSG00000138495	ENST00000486606	COX17	119498085	119499026	hESC_HypothalamicNeuron_53573	openGene2openGene	JIA
neural	HNs_hESC	rs2038255	chr14	35122110	rs28365850	ENSG00000100906	ENST00000553342	NFKBIA	35121666	35123061	hESC_HypothalamicNeuron_24496	openGene2openGene	ECZ
neural	HNs_hESC	rs5758343	chr22	41448782	rs202657	ENSG00000100412	ENST00000678269	ACO2	41448251	41448796	hESC_HypothalamicNeuron_49537	openGene2openGene	ALG
neural	HNs_hESC	rs12445568	chr16	31033576	rs12445650	ENSG00000140682	ENST00000394858	TGFB1I1	31032673	31034462	hESC_HypothalamicNeuron_30002	openGene2openGene	PSO
neural	HNs_hESC	rs12421615	chr11	64285685	rs887314	ENSG00000173264	ENST00000438980	GPR137	64284220	64286259	hESC_HypothalamicNeuron_13948	openGene2openGene	VIT
neural	HNs_hESC	rs12445568	chr16	31033362	rs58726213	ENSG00000140682	ENST00000567607	TGFB1I1	31032673	31034462	hESC_HypothalamicNeuron_30002	openGene2openGene	PSO
neural	HNs_hESC	rs12421615	chr11	64285685	rs887314	ENSG00000173264	ENST00000543383	GPR137	64284220	64286259	hESC_HypothalamicNeuron_13948	openGene2openGene	VIT
neural	HNs_hESC	rs9611565	chr22	41381909	rs2234059	ENSG00000100412	ENST00000676792	ACO2	41381052	41382492	hESC_HypothalamicNeuron_49531	openGene2openGene	VIT
neural	HNs_hESC	rs9611565	chr22	41381311	rs2234053	ENSG00000100412	ENST00000678688	ACO2	41381052	41382492	hESC_HypothalamicNeuron_49531	openGene2openGene	VIT
neural	HNs_hESC	rs7552167	chr1	24187123	rs78312791	ENSG00000001460	ENST00000435187	STPG1	24186979	24187902	hESC_HypothalamicNeuron_748	openGene2openGene	PSO
neural	HNs_hESC	rs7187776	chr16	28880144	rs8055138	ENSG00000176953	ENST00000320805	NFATC2IP	28879391	28880670	hESC_HypothalamicNeuron_29911	openGene2openGene	T1D
neural	HNs_hESC	rs6738825	chr2	197785535	rs771018	ENSG00000115541	ENST00000463841	HSPE1	197785087	197786900	hESC_HypothalamicNeuron_44293	openGene2openGene	SLE
neural	HNs_hESC	rs2017445	chr12	56041720	rs705705	ENSG00000185664	ENST00000548803	PMEL	56041485	56042456	hESC_HypothalamicNeuron_18670	openGene2openGene	VIT
neural	HNs_hESC	rs1128905	chr9	136362959	rs10870202	ENSG00000165684	ENST00000298532	SNAPC4	136362907	136363971	hESC_HypothalamicNeuron_88502	openGene2openGene	AS
neural	HNs_hESC	rs112006329	chr11	575408	rs56333810	ENSG00000185627	ENST00000528906	PSMD13	575316	576754	hESC_HypothalamicNeuron_11759	openGene2openGene	SLE
neural	HNs_hESC	rs1048990	chr14	35122110	rs28365850	ENSG00000165410	ENST00000673315	CFL2	35121666	35123061	hESC_HypothalamicNeuron_24496	openGene2openGene	ALG
neural	HNs_hESC	rs2283792	chr22	21867813	rs9610505	ENSG00000100027	ENST00000477675	YPEL1	21866955	21868221	hESC_HypothalamicNeuron_48954	openGene2openGene	MS
neural	HNs_hESC	rs1048990	chr14	35122110	rs28365850	ENSG00000100906	ENST00000555629	NFKBIA	35121666	35123061	hESC_HypothalamicNeuron_24496	openGene2openGene	ALG
neural	HNs_hESC	rs17323934	chr7	26864042	rs73069539	ENSG00000197576	ENST00000360046	HOXA4	26863992	26865209	hESC_HypothalamicNeuron_75323	openGene2openGene	T1D
neural	HNs_hESC	rs4976646	chr5	177367190	rs12654812	ENSG00000198055	ENST00000511244	GRK6	177366689	177367638	hESC_HypothalamicNeuron_68192	openGene2openGene	MS
neural	HNs_hESC	rs36014129	chr6	26189128	rs13204572	ENSG00000278705	ENST00000377745	H4C2	26188355	26189374	hESC_HypothalamicNeuron_69188	openGene2openGene	SLE
neural	HNs_hESC	rs17323934	chr7	26858021	rs3801805	ENSG00000106004	ENST00000520854	HOXA5	26857457	26858352	hESC_HypothalamicNeuron_75322	openGene2openGene	T1D
neural	HNs_hESC	rs4690229	chr4	973551	rs113075206	ENSG00000127419	ENST00000504505	TMEM175	972667	974445	hESC_HypothalamicNeuron_56245	openGene2openGene	SLE
neural	HNs_hESC	rs2304206	chr19	49665670	rs2304205	ENSG00000169169	ENST00000595969	CPT1C	49665306	49666254	hESC_HypothalamicNeuron_38385	openGene2openGene	VIT
neural	HNs_hESC	rs9611565	chr22	41381909	rs2234059	ENSG00000100410	ENST00000216252	PHF5A	41381052	41382492	hESC_HypothalamicNeuron_49531	openGene2openGene	VIT
neural	HNs_hESC	rs533646	chr11	118689861	rs4938530	ENSG00000110367	ENST00000526070	DDX6	118689419	118690597	hESC_HypothalamicNeuron_15922	openGene2openGene	MS
neural	HNs_hESC	rs9926533	chr16	31074149	rs2303222	ENSG00000140691	ENST00000457010	ARMC5	31073004	31074935	hESC_HypothalamicNeuron_30004	openGene2openGene	SLE
neural	HNs_hESC	rs11611029	chr12	55974294	rs11171710	ENSG00000065357	ENST00000550115	DGKA	55973485	55974575	hESC_HypothalamicNeuron_18666	openGene2openGene	HT
neural	HNs_hESC	rs663743	chr11	64285685	rs887314	ENSG00000173486	ENST00000541388	FKBP2	64284220	64286259	hESC_HypothalamicNeuron_13948	openGene2openGene	T1D
neural	HNs_hESC	rs5758343	chr22	41381311	rs2234053	ENSG00000100412	ENST00000677698	ACO2	41381052	41382492	hESC_HypothalamicNeuron_49531	openGene2openGene	ALG
neural	HNs_hESC	rs2017445	chr12	56041628	rs705704	ENSG00000135392	ENST00000678005	DNAJC14	56041485	56042456	hESC_HypothalamicNeuron_18670	openGene2openGene	VIT
neural	HNs_hESC	rs12421615	chr11	64284975	rs2510066	ENSG00000173264	ENST00000543383	GPR137	64284220	64286259	hESC_HypothalamicNeuron_13948	openGene2openGene	VIT
neural	HNs_hESC	rs663743	chr11	64285685	rs887314	ENSG00000173486	ENST00000536642	FKBP2	64284220	64286259	hESC_HypothalamicNeuron_13948	openGene2openGene	T1D
neural	HNs_hESC	rs3197999	chr3	50299601	rs34136796	ENSG00000114737	ENST00000443053	CISH	50298801	50299921	hESC_HypothalamicNeuron_51596	openGene2openGene	IBD
neural	HNs_hESC	rs2017445	chr12	56041628	rs705704	ENSG00000185664	ENST00000548803	PMEL	56041485	56042456	hESC_HypothalamicNeuron_18670	openGene2openGene	VIT
neural	HNs_hESC	rs773125	chr12	56042145	rs1131017	ENSG00000123353	ENST00000550836	ORMDL2	56041485	56042456	hESC_HypothalamicNeuron_18670	openGene2openGene	RA
neural	HNs_hESC	rs2017445	chr12	56041628	rs705704	ENSG00000185664	ENST00000449260	PMEL	56041485	56042456	hESC_HypothalamicNeuron_18670	openGene2openGene	VIT
neural	HNs_hESC	rs28449958	chr16	28863226	rs62037367	ENSG00000168488	ENST00000336783	ATXN2L	28863180	28864464	hESC_HypothalamicNeuron_29910	openGene2openGene	IBD
neural	HNs_hESC	rs2017445	chr12	55996852	rs59877680	ENSG00000111540	ENST00000549505	RAB5B	55996805	55997857	hESC_HypothalamicNeuron_18667	openGene2openGene	VIT
neural	HNs_hESC	rs243332	chr16	11255821	rs243332	ENSG00000182108	ENST00000570440	DEXI	11254894	11256938	hESC_HypothalamicNeuron_29585	openGene2openGene	CRO
neural	HNs_hESC	rs9611565	chr22	41381554	rs9607799	ENSG00000100412	ENST00000678688	ACO2	41381052	41382492	hESC_HypothalamicNeuron_49531	openGene2openGene	VIT
neural	HNs_hESC	rs5758343	chr22	41381237	rs2234052	ENSG00000100401	ENST00000405486	RANGAP1	41381052	41382492	hESC_HypothalamicNeuron_49531	openGene2openGene	ALG
neural	HNs_hESC	rs12445568	chr16	31033362	rs58726213	ENSG00000167394	ENST00000394983	ZNF668	31032673	31034462	hESC_HypothalamicNeuron_30002	openGene2openGene	PSO
neural	HNs_hESC	rs17323934	chr7	26865151	rs73069540	ENSG00000197576	ENST00000360046	HOXA4	26863992	26865209	hESC_HypothalamicNeuron_75323	openGene2openGene	T1D
neural	HNs_hESC	rs3197999	chr3	50515725	rs35694819	ENSG00000114395	ENST00000419046	CYB561D2	50515461	50515989	hESC_HypothalamicNeuron_51608	ocr2openGene	IBD
neural	HNs_hESC	rs2066819	chr12	56334353	rs79824801	ENSG00000257727	ENST00000553164	CNPY2	56333243	56334490	hESC_HypothalamicNeuron_18688	openGene2openGene	PSO
neural	HNs_hESC	rs11246217	chr11	575800	rs34793529	ENSG00000185627	ENST00000534590	PSMD13	575316	576754	hESC_HypothalamicNeuron_11759	openGene2openGene	SLE
neural	HNs_hESC	rs3883338	chr17	42387807	rs3736164	ENSG00000168610	ENST00000677603	STAT3	42387757	42389063	hESC_HypothalamicNeuron_32568	openGene2openGene	IBD
neural	HNs_hESC	rs28449958	chr16	28822933	rs201131521	ENSG00000177548	ENST00000564473	RABEP2	28822502	28824655	hESC_HypothalamicNeuron_29908	openGene2openGene	IBD
neural	HNs_hESC	rs3883338	chr17	42387807	rs3736164	ENSG00000168610	ENST00000679014	STAT3	42387757	42389063	hESC_HypothalamicNeuron_32568	openGene2openGene	IBD
neural	HNs_hESC	rs12445568	chr16	30985550	rs12443808	ENSG00000140691	ENST00000408912	ARMC5	30984813	30985779	hESC_HypothalamicNeuron_29999	openGene2openGene	PSO
neural	HNs_hESC	rs2304206	chr19	49665763	rs2304204	ENSG00000104960	ENST00000601501	PTOV1	49665306	49666254	hESC_HypothalamicNeuron_38385	openGene2openGene	VIT
neural	HNs_hESC	rs36014129	chr6	26199675	rs34961555	ENSG00000275714	ENST00000613854	H3C1	26198821	26199957	hESC_HypothalamicNeuron_69191	openGene2openGene	SLE
neural	HNs_hESC	rs13018977	chr2	241316415	rs13006939	ENSG00000115677	ENST00000391975	HDLBP	241314919	241316444	hESC_HypothalamicNeuron_45569	openGene2openGene	T1D
neural	HNs_hESC	rs7187776	chr16	28864161	rs7193733	ENSG00000177548	ENST00000564473	RABEP2	28863180	28864464	hESC_HypothalamicNeuron_29910	openGene2openGene	T1D
neural	HNs_hESC	rs2017445	chr12	56041720	rs705705	ENSG00000139641	ENST00000551790	ESYT1	56041485	56042456	hESC_HypothalamicNeuron_18670	openGene2openGene	VIT
neural	HNs_hESC	rs5758343	chr22	41381909	rs2234059	ENSG00000100412	ENST00000677698	ACO2	41381052	41382492	hESC_HypothalamicNeuron_49531	openGene2openGene	ALG
neural	HNs_hESC	rs1701704	chr12	56041628	rs705704	ENSG00000123353	ENST00000548974	ORMDL2	56041485	56042456	hESC_HypothalamicNeuron_18670	openGene2openGene	T1D
neural	HNs_hESC	rs3801810	chr7	26864042	rs73069539	ENSG00000233429	ENST00000434063	HOTAIRM1	26863992	26865209	hESC_HypothalamicNeuron_75323	openGene2openGene	CRO
neural	HNs_hESC	rs60131261	chr6	30061023	rs9295829	ENSG00000204619	ENST00000376772	PPP1R11	30060571	30061979	hESC_HypothalamicNeuron_69360	openGene2openGene	VIT
neural	HNs_hESC	rs5758343	chr22	41381909	rs2234059	ENSG00000100401	ENST00000356244	RANGAP1	41381052	41382492	hESC_HypothalamicNeuron_49531	openGene2openGene	ALG
neural	HNs_hESC	rs5758343	chr22	41381909	rs2234059	ENSG00000100401	ENST00000405486	RANGAP1	41381052	41382492	hESC_HypothalamicNeuron_49531	openGene2openGene	ALG
neural	HNs_hESC	rs243332	chr16	11255821	rs243332	ENSG00000182108	ENST00000469379	DEXI	11254894	11256938	hESC_HypothalamicNeuron_29585	openGene2openGene	CRO
neural	HNs_hESC	rs13018977	chr2	241316415	rs13006939	ENSG00000234235	ENST00000434306	BOK-AS1	241314919	241316444	hESC_HypothalamicNeuron_45569	openGene2openGene	T1D
neural	HNs_hESC	rs3883338	chr17	42387807	rs3736164	ENSG00000168610	ENST00000677271	STAT3	42387757	42389063	hESC_HypothalamicNeuron_32568	openGene2openGene	IBD
neural	HNs_hESC	rs3197999	chr3	50299601	rs34136796	ENSG00000114383	ENST00000463304	TUSC2	50298801	50299921	hESC_HypothalamicNeuron_51596	openGene2openGene	IBD
neural	HNs_hESC	rs3883338	chr17	42387807	rs3736164	ENSG00000033627	ENST00000588901	ATP6V0A1	42387757	42389063	hESC_HypothalamicNeuron_32568	openGene2openGene	IBD
neural	HNs_hESC	rs2066819	chr12	56334216	rs2371494	ENSG00000135469	ENST00000546544	COQ10A	56333243	56334490	hESC_HypothalamicNeuron_18688	openGene2openGene	PSO
neural	HNs_hESC	rs1048990	chr14	35292469	rs1048990	ENSG00000100906	ENST00000554001	NFKBIA	35291940	35293076	hESC_HypothalamicNeuron_24498	openGene2openGene	ALG
neural	HNs_hESC	rs28449958	chr16	28863883	rs11864750	ENSG00000168488	ENST00000395547	ATXN2L	28863180	28864464	hESC_HypothalamicNeuron_29910	openGene2openGene	IBD
neural	HNs_hESC	rs5758343	chr22	41448782	rs202657	ENSG00000100412	ENST00000678688	ACO2	41448251	41448796	hESC_HypothalamicNeuron_49537	openGene2openGene	ALG
neural	HNs_hESC	rs17323934	chr7	26658575	rs212838	ENSG00000122566	ENST00000679124	HNRNPA2B1	26658494	26659068	hESC_HypothalamicNeuron_75317	ocr2openGene	T1D
neural	HNs_hESC	rs5758343	chr22	41381311	rs2234053	ENSG00000100412	ENST00000471094	ACO2	41381052	41382492	hESC_HypothalamicNeuron_49531	openGene2openGene	ALG
neural	HNs_hESC	rs1048990	chr14	35292469	rs1048990	ENSG00000100906	ENST00000555629	NFKBIA	35291940	35293076	hESC_HypothalamicNeuron_24498	openGene2openGene	ALG
neural	HNs_hESC	rs663743	chr11	64343196	rs574835	ENSG00000173113	ENST00000535750	TRMT112	64342010	64343213	hESC_HypothalamicNeuron_13955	openGene2openGene	T1D
neural	HNs_hESC	rs2304206	chr19	49665614	rs2304206	ENSG00000126457	ENST00000534465	PRMT1	49665306	49666254	hESC_HypothalamicNeuron_38385	openGene2openGene	VIT
neural	HNs_hESC	rs2017445	chr12	56041628	rs705704	ENSG00000135404	ENST00000548117	CD63	56041485	56042456	hESC_HypothalamicNeuron_18670	openGene2openGene	VIT
neural	HNs_hESC	rs12445568	chr16	30985551	rs12443627	ENSG00000140682	ENST00000564804	TGFB1I1	30984813	30985779	hESC_HypothalamicNeuron_29999	openGene2openGene	PSO
neural	HNs_hESC	rs11611029	chr12	55974294	rs11171710	ENSG00000185664	ENST00000549418	PMEL	55973485	55974575	hESC_HypothalamicNeuron_18666	openGene2openGene	HT
neural	HNs_hESC	rs1463485	chr17	75856326	rs112700585	ENSG00000204316	ENST00000309352	MRPL38	75854947	75856362	hESC_HypothalamicNeuron_33589	openGene2openGene	SLE
neural	HNs_hESC	rs11246217	chr11	575408	rs56333810	ENSG00000023191	ENST00000529115	RNH1	575316	576754	hESC_HypothalamicNeuron_11759	openGene2openGene	SLE
neural	HNs_hESC	rs2066819	chr12	56334474	chr12:56334474:GA:G	ENSG00000257727	ENST00000546388	CNPY2	56333243	56334490	hESC_HypothalamicNeuron_18688	openGene2openGene	PSO
neural	HNs_hESC	rs7187776	chr16	28863801	rs7198606	ENSG00000177548	ENST00000544477	RABEP2	28863180	28864464	hESC_HypothalamicNeuron_29910	openGene2openGene	T1D
neural	HNs_hESC	rs35164067	chr19	10404166	rs73923215	ENSG00000129347	ENST00000432197	KRI1	10403249	10405134	hESC_HypothalamicNeuron_36791	openGene2openGene	AS
neural	HNs_hESC	rs13018977	chr2	241316415	rs13006939	ENSG00000115677	ENST00000458564	HDLBP	241314919	241316444	hESC_HypothalamicNeuron_45569	openGene2openGene	T1D
neural	HNs_hESC	rs3197999	chr3	50515725	rs35694819	ENSG00000007402	ENST00000424201	CACNA2D2	50515461	50515989	hESC_HypothalamicNeuron_51608	ocr2openGene	IBD
neural	HNs_hESC	rs1048990	chr14	35122110	rs28365850	ENSG00000100902	ENST00000554541	PSMA6	35121666	35123061	hESC_HypothalamicNeuron_24496	openGene2openGene	ALG
neural	HNs_hESC	rs1048990	chr14	35122110	rs28365850	ENSG00000100902	ENST00000261479	PSMA6	35121666	35123061	hESC_HypothalamicNeuron_24496	openGene2openGene	ALG
neural	HNs_hESC	rs3883338	chr17	42387807	rs3736164	ENSG00000168610	ENST00000678445	STAT3	42387757	42389063	hESC_HypothalamicNeuron_32568	openGene2openGene	IBD
neural	HNs_hESC	rs12421615	chr11	64285685	rs887314	ENSG00000173264	ENST00000546201	GPR137	64284220	64286259	hESC_HypothalamicNeuron_13948	openGene2openGene	VIT
neural	HNs_hESC	rs12445568	chr16	31033576	rs12445650	ENSG00000140682	ENST00000361773	TGFB1I1	31032673	31034462	hESC_HypothalamicNeuron_30002	openGene2openGene	PSO
neural	HNs_hESC	rs12421615	chr11	64285685	rs887314	ENSG00000173264	ENST00000535675	GPR137	64284220	64286259	hESC_HypothalamicNeuron_13948	openGene2openGene	VIT
neural	HNs_hESC	rs2304206	chr19	49677009	rs975484	ENSG00000268006	ENST00000596521	PTOV1-AS1	49676342	49677808	hESC_HypothalamicNeuron_38386	openGene2openGene	VIT
neural	HNs_hESC	rs3197999	chr3	49539613	rs10582618	ENSG00000164062	ENST00000438011	APEH	49539551	49540612	hESC_HypothalamicNeuron_51563	ocr2openGene	IBD
neural	HNs_hESC	rs5758343	chr22	41448782	rs202657	ENSG00000100412	ENST00000676959	ACO2	41448251	41448796	hESC_HypothalamicNeuron_49537	openGene2openGene	ALG
neural	HNs_hESC	rs9926533	chr16	31074149	rs2303222	ENSG00000140682	ENST00000564804	TGFB1I1	31073004	31074935	hESC_HypothalamicNeuron_30004	openGene2openGene	SLE
neural	HNs_hESC	rs694739	chr11	64285685	rs887314	ENSG00000173264	ENST00000536017	GPR137	64284220	64286259	hESC_HypothalamicNeuron_13948	openGene2openGene	MS
neural	HNs_hESC	rs28411352	chr1	37794831	rs2306627	ENSG00000196449	ENST00000373044	YRDC	37793422	37795152	hESC_HypothalamicNeuron_1204	openGene2openGene	RA
neural	HNs_hESC	rs1463485	chr17	75855927	rs936394	ENSG00000132478	ENST00000592629	UNK	75854947	75856362	hESC_HypothalamicNeuron_33589	openGene2openGene	SLE
neural	HNs_hESC	rs56994090	chr14	100839947	rs3075324	ENSG00000214548	ENST00000649161	MEG3	100839832	100840739	hESC_HypothalamicNeuron_26445	ocr2openGene	T1D
neural	HNs_hESC	rs3197999	chr3	50299601	rs34136796	ENSG00000068001	ENST00000447092	HYAL2	50298801	50299921	hESC_HypothalamicNeuron_51596	openGene2openGene	IBD
neural	HNs_hESC	rs11246217	chr11	575800	rs34793529	ENSG00000023191	ENST00000529368	RNH1	575316	576754	hESC_HypothalamicNeuron_11759	openGene2openGene	SLE
neural	HNs_hESC	rs36014129	chr6	26189128	rs13204572	ENSG00000277224	ENST00000356530	H2BC7	26188355	26189374	hESC_HypothalamicNeuron_69188	openGene2openGene	SLE
neural	HNs_hESC	rs4976646	chr5	177363161	rs67111717	ENSG00000169223	ENST00000502721	LMAN2	177362893	177363450	hESC_HypothalamicNeuron_68191	ocr2openGene	MS
neural	HNs_hESC	rs3197999	chr3	49358324	rs1800668	ENSG00000067560	ENST00000418115	RHOA	49357833	49359062	hESC_HypothalamicNeuron_51555	openGene2openGene	IBD
neural	HNs_hESC	rs2017445	chr12	55996852	rs59877680	ENSG00000135482	ENST00000551880	ZC3H10	55996805	55997857	hESC_HypothalamicNeuron_18667	openGene2openGene	VIT
neural	HNs_hESC	rs2017445	chr12	56041628	rs705704	ENSG00000135404	ENST00000546939	CD63	56041485	56042456	hESC_HypothalamicNeuron_18670	openGene2openGene	VIT
neural	HNs_hESC	rs2017445	chr12	56041720	rs705705	ENSG00000135404	ENST00000552067	CD63	56041485	56042456	hESC_HypothalamicNeuron_18670	openGene2openGene	VIT
neural	HNs_hESC	rs3097670	chr6	33080325	rs3130169	ENSG00000223865	ENST00000418931	HLA-DPB1	33080207	33081459	hESC_HypothalamicNeuron_69496	openGene2openGene	ALG
neural	HNs_hESC	rs17323934	chr7	26864042	rs73069539	ENSG00000233429	ENST00000429611	HOTAIRM1	26863992	26865209	hESC_HypothalamicNeuron_75323	openGene2openGene	T1D
neural	HNs_hESC	rs5758343	chr22	41448782	rs202657	ENSG00000100412	ENST00000677554	ACO2	41448251	41448796	hESC_HypothalamicNeuron_49537	openGene2openGene	ALG
neural	HNs_hESC	rs663743	chr11	64285685	rs887314	ENSG00000002330	ENST00000394532	BAD	64284220	64286259	hESC_HypothalamicNeuron_13948	openGene2openGene	T1D
neural	HNs_hESC	rs7132277	chr12	123043858	rs655293	ENSG00000182196	ENST00000536502	ARL6IP4	123043176	123044099	hESC_HypothalamicNeuron_20930	ocr2openGene	MS
neural	HNs_hESC	rs2304206	chr19	49665763	rs2304204	ENSG00000169169	ENST00000594038	CPT1C	49665306	49666254	hESC_HypothalamicNeuron_38385	openGene2openGene	VIT
neural	HNs_hESC	rs78865465	chr12	55974117	rs75639074	ENSG00000135414	ENST00000257868	GDF11	55973485	55974575	hESC_HypothalamicNeuron_18666	openGene2openGene	T1D
neural	HNs_hESC	rs12445568	chr16	31033576	rs12445650	ENSG00000167394	ENST00000538906	ZNF668	31032673	31034462	hESC_HypothalamicNeuron_30002	openGene2openGene	PSO
neural	HNs_hESC	rs9611565	chr22	41381237	rs2234052	ENSG00000100412	ENST00000216254	ACO2	41381052	41382492	hESC_HypothalamicNeuron_49531	openGene2openGene	VIT
neural	HNs_hESC	rs9611565	chr22	41381879	rs2234058	ENSG00000100412	ENST00000676792	ACO2	41381052	41382492	hESC_HypothalamicNeuron_49531	openGene2openGene	VIT
neural	HNs_hESC	rs9611565	chr22	41381879	rs2234058	ENSG00000100412	ENST00000678688	ACO2	41381052	41382492	hESC_HypothalamicNeuron_49531	openGene2openGene	VIT
neural	HNs_hESC	rs663743	chr11	64284975	rs2510066	ENSG00000002330	ENST00000544785	BAD	64284220	64286259	hESC_HypothalamicNeuron_13948	openGene2openGene	T1D
neural	HNs_hESC	rs694739	chr11	64343211	rs479552	ENSG00000126432	ENST00000265462	PRDX5	64342010	64343213	hESC_HypothalamicNeuron_13955	openGene2openGene	MS
neural	HNs_hESC	rs2304206	chr19	49677009	rs975484	ENSG00000268006	ENST00000600742	PTOV1-AS1	49676342	49677808	hESC_HypothalamicNeuron_38386	openGene2openGene	VIT
neural	HNs_hESC	rs3091307	chr5	132656189	rs115008099	ENSG00000164404	ENST00000624492	GDF9	132655822	132656980	hESC_HypothalamicNeuron_66866	openGene2openGene	ALG
neural	HNs_hESC	rs243332	chr16	11255821	rs243332	ENSG00000182108	ENST00000331808	DEXI	11254894	11256938	hESC_HypothalamicNeuron_29585	openGene2openGene	CRO
neural	HNs_hESC	rs740474	chr5	141636721	rs1421896	ENSG00000289478	ENST00000687297	ENSG00000289478	141636323	141638323	hESC_HypothalamicNeuron_67197	openGene2openGene	ALG
neural	HNs_hESC	rs5758343	chr22	41448782	rs202657	ENSG00000100412	ENST00000676714	ACO2	41448251	41448796	hESC_HypothalamicNeuron_49537	openGene2openGene	ALG
neural	HNs_hESC	rs1048990	chr14	35292469	rs1048990	ENSG00000100906	ENST00000557459	NFKBIA	35291940	35293076	hESC_HypothalamicNeuron_24498	openGene2openGene	ALG
neural	HNs_hESC	rs17323934	chr7	26864711	rs17323934	ENSG00000197576	ENST00000428284	HOXA4	26863992	26865209	hESC_HypothalamicNeuron_75323	openGene2openGene	T1D
neural	HNs_hESC	rs1048990	chr14	35292469	rs1048990	ENSG00000100906	ENST00000557389	NFKBIA	35291940	35293076	hESC_HypothalamicNeuron_24498	openGene2openGene	ALG
neural	HNs_hESC	rs1463485	chr17	75855710	rs1463485	ENSG00000132481	ENST00000254816	TRIM47	75854947	75856362	hESC_HypothalamicNeuron_33589	openGene2openGene	SLE
neural	HNs_hESC	rs3801810	chr7	26864042	rs73069539	ENSG00000233429	ENST00000495032	HOTAIRM1	26863992	26865209	hESC_HypothalamicNeuron_75323	openGene2openGene	CRO
neural	HNs_hESC	rs574384	chr1	35641909	rs676614	ENSG00000142687	ENST00000440579	KIAA0319L	35641007	35642167	hESC_HypothalamicNeuron_1130	openGene2openGene	T1D
neural	HNs_hESC	rs2304206	chr19	49665614	rs2304206	ENSG00000169169	ENST00000594587	CPT1C	49665306	49666254	hESC_HypothalamicNeuron_38385	openGene2openGene	VIT
neural	HNs_hESC	rs663743	chr11	64285685	rs887314	ENSG00000173264	ENST00000543383	GPR137	64284220	64286259	hESC_HypothalamicNeuron_13948	openGene2openGene	T1D
neural	HNs_hESC	rs10936599	chr3	169769713	rs9811216	ENSG00000239219	ENST00000469301	ENSG00000239219	169769298	169769753	hESC_HypothalamicNeuron_55298	openGene2openGene	CEL
neural	HNs_hESC	rs6738825	chr2	197785535	rs771018	ENSG00000144381	ENST00000418022	HSPD1	197785087	197786900	hESC_HypothalamicNeuron_44293	openGene2openGene	SLE
neural	HNs_hESC	rs7207591	chr17	42276943	rs4029774	ENSG00000168610	ENST00000678764	STAT3	42275583	42277548	hESC_HypothalamicNeuron_32562	openGene2openGene	ALG
neural	HNs_hESC	rs1701704	chr12	56041628	rs705704	ENSG00000123353	ENST00000552672	ORMDL2	56041485	56042456	hESC_HypothalamicNeuron_18670	openGene2openGene	T1D
neural	HNs_hESC	rs663743	chr11	64285685	rs887314	ENSG00000002330	ENST00000309032	BAD	64284220	64286259	hESC_HypothalamicNeuron_13948	openGene2openGene	T1D
neural	HNs_hESC	rs5758343	chr22	41381554	rs9607799	ENSG00000100412	ENST00000677698	ACO2	41381052	41382492	hESC_HypothalamicNeuron_49531	openGene2openGene	ALG
neural	HNs_hESC	rs17323934	chr7	26864711	rs17323934	ENSG00000233429	ENST00000434063	HOTAIRM1	26863992	26865209	hESC_HypothalamicNeuron_75323	openGene2openGene	T1D
neural	HNs_hESC	rs1701704	chr12	56041628	rs705704	ENSG00000123353	ENST00000243045	ORMDL2	56041485	56042456	hESC_HypothalamicNeuron_18670	openGene2openGene	T1D
neural	HNs_hESC	rs9611565	chr22	41381554	rs9607799	ENSG00000100412	ENST00000677007	ACO2	41381052	41382492	hESC_HypothalamicNeuron_49531	openGene2openGene	VIT
neural	HNs_hESC	rs112006329	chr11	575800	rs34793529	ENSG00000023191	ENST00000356187	RNH1	575316	576754	hESC_HypothalamicNeuron_11759	openGene2openGene	SLE
neural	HNs_hESC	rs2017445	chr12	56041628	rs705704	ENSG00000185664	ENST00000549413	PMEL	56041485	56042456	hESC_HypothalamicNeuron_18670	openGene2openGene	VIT
neural	HNs_hESC	rs663743	chr11	64284975	rs2510066	ENSG00000002330	ENST00000394531	BAD	64284220	64286259	hESC_HypothalamicNeuron_13948	openGene2openGene	T1D
neural	HNs_hESC	rs1048990	chr14	35122110	rs28365850	ENSG00000100902	ENST00000556167	PSMA6	35121666	35123061	hESC_HypothalamicNeuron_24496	openGene2openGene	ALG
neural	HNs_hESC	rs10876864	chr12	56080024	rs7297175	ENSG00000123411	ENST00000551103	IKZF4	56078984	56080797	hESC_HypothalamicNeuron_18672	openGene2openGene	ALG
neural	HNs_hESC	rs63406760	chr12	123364549	rs7485502	ENSG00000111361	ENST00000424014	EIF2B1	123364013	123365725	hESC_HypothalamicNeuron_20940	openGene2openGene	ALG
neural	HNs_hESC	rs3097670	chr6	33080603	rs3128959	ENSG00000223865	ENST00000418931	HLA-DPB1	33080207	33081459	hESC_HypothalamicNeuron_69496	openGene2openGene	ALG
neural	HNs_hESC	rs6889239	chr5	151081488	rs960709	ENSG00000211445	ENST00000625178	GPX3	151080485	151081529	hESC_HypothalamicNeuron_67512	openGene2openGene	SLE
neural	HNs_hESC	rs2017445	chr12	56041720	rs705705	ENSG00000135404	ENST00000552164	CD63	56041485	56042456	hESC_HypothalamicNeuron_18670	openGene2openGene	VIT
neural	HNs_hESC	rs3091307	chr5	132656189	rs115008099	ENSG00000164404	ENST00000624495	GDF9	132655822	132656980	hESC_HypothalamicNeuron_66866	openGene2openGene	ALG
neural	HNs_hESC	rs9611565	chr22	41381311	rs2234053	ENSG00000100412	ENST00000676792	ACO2	41381052	41382492	hESC_HypothalamicNeuron_49531	openGene2openGene	VIT
neural	HNs_hESC	rs112006329	chr11	575408	rs56333810	ENSG00000023191	ENST00000529368	RNH1	575316	576754	hESC_HypothalamicNeuron_11759	openGene2openGene	SLE
neural	HNs_hESC	rs1463485	chr17	75855710	rs1463485	ENSG00000132478	ENST00000592629	UNK	75854947	75856362	hESC_HypothalamicNeuron_33589	openGene2openGene	SLE
neural	HNs_hESC	rs1463485	chr17	75855927	rs936394	ENSG00000132481	ENST00000254816	TRIM47	75854947	75856362	hESC_HypothalamicNeuron_33589	openGene2openGene	SLE
neural	HNs_hESC	rs5758343	chr22	41448782	rs202657	ENSG00000100412	ENST00000679311	ACO2	41448251	41448796	hESC_HypothalamicNeuron_49537	openGene2openGene	ALG
neural	HNs_hESC	rs4690229	chr4	973657	rs13137144	ENSG00000127419	ENST00000515740	TMEM175	972667	974445	hESC_HypothalamicNeuron_56245	openGene2openGene	SLE
neural	HNs_hESC	rs13018977	chr2	241316415	rs13006939	ENSG00000115677	ENST00000426343	HDLBP	241314919	241316444	hESC_HypothalamicNeuron_45569	openGene2openGene	T1D
neural	HNs_hESC	rs28449958	chr16	28824361	rs138159013	ENSG00000177548	ENST00000568703	RABEP2	28822502	28824655	hESC_HypothalamicNeuron_29908	openGene2openGene	IBD
neural	HNs_hESC	rs4690229	chr4	973657	rs13137144	ENSG00000127419	ENST00000513682	TMEM175	972667	974445	hESC_HypothalamicNeuron_56245	openGene2openGene	SLE
neural	HNs_hESC	rs1877030	chr17	39244798	rs11078895	ENSG00000108298	ENST00000679038	RPL19	39244022	39245288	hESC_HypothalamicNeuron_32466	openGene2openGene	RA
neural	HNs_hESC	rs9611565	chr22	41381311	rs2234053	ENSG00000100412	ENST00000677516	ACO2	41381052	41382492	hESC_HypothalamicNeuron_49531	openGene2openGene	VIT
neural	HNs_hESC	rs793108	chr10	31133742	rs3839909	ENSG00000148516	ENST00000558440	ZEB1	31133542	31134810	hESC_HypothalamicNeuron_8713	ocr2openGene	RA
neural	HNs_hESC	rs793108	chr10	31133742	rs3839909	ENSG00000148516	ENST00000561212	ZEB1	31133542	31134810	hESC_HypothalamicNeuron_8713	ocr2openGene	RA
neural	HNs_hESC	rs11246217	chr11	575408	rs56333810	ENSG00000023191	ENST00000531149	RNH1	575316	576754	hESC_HypothalamicNeuron_11759	openGene2openGene	SLE
neural	HNs_hESC	rs36014129	chr6	26021644	rs41266779	ENSG00000277775	ENST00000618052	H3C7	26020279	26022114	hESC_HypothalamicNeuron_69172	openGene2openGene	SLE
neural	HNs_hESC	rs2304206	chr19	49665763	rs2304204	ENSG00000104960	ENST00000594151	PTOV1	49665306	49666254	hESC_HypothalamicNeuron_38385	openGene2openGene	VIT
neural	HNs_hESC	rs10876864	chr12	56042145	rs1131017	ENSG00000229117	ENST00000546654	RPL41	56041485	56042456	hESC_HypothalamicNeuron_18670	openGene2openGene	ALG
neural	HNs_hESC	rs10790268	chr11	118790689	rs57494551	ENSG00000196655	ENST00000524797	TRAPPC4	118790246	118792432	hESC_HypothalamicNeuron_15925	openGene2openGene	RA
neural	HNs_hESC	rs1048990	chr14	35122110	rs28365850	ENSG00000100902	ENST00000553688	PSMA6	35121666	35123061	hESC_HypothalamicNeuron_24496	openGene2openGene	ALG
neural	HNs_hESC	rs3197999	chr3	48685869	rs6792510	ENSG00000177479	ENST00000449729	ARIH2	48685363	48686502	hESC_HypothalamicNeuron_51533	openGene2openGene	IBD
neural	HNs_hESC	rs2304206	chr19	49665670	rs2304205	ENSG00000169169	ENST00000594038	CPT1C	49665306	49666254	hESC_HypothalamicNeuron_38385	openGene2openGene	VIT
neural	HNs_hESC	rs72698115	chr1	154325898	rs1205591	ENSG00000160710	ENST00000649724	ADAR	154324642	154326529	hESC_HypothalamicNeuron_4272	openGene2openGene	JIA
neural	HNs_hESC	rs243332	chr16	11255821	rs243332	ENSG00000182108	ENST00000570992	DEXI	11254894	11256938	hESC_HypothalamicNeuron_29585	openGene2openGene	CRO
neural	HNs_hESC	rs663743	chr11	64284975	rs2510066	ENSG00000002330	ENST00000309032	BAD	64284220	64286259	hESC_HypothalamicNeuron_13948	openGene2openGene	T1D
neural	HNs_hESC	rs663743	chr11	64285685	rs887314	ENSG00000002330	ENST00000394531	BAD	64284220	64286259	hESC_HypothalamicNeuron_13948	openGene2openGene	T1D
neural	HNs_hESC	rs2304206	chr19	49665763	rs2304204	ENSG00000268006	ENST00000596521	PTOV1-AS1	49665306	49666254	hESC_HypothalamicNeuron_38385	openGene2openGene	VIT
neural	HNs_hESC	rs9611565	chr22	41381909	rs2234059	ENSG00000100412	ENST00000678688	ACO2	41381052	41382492	hESC_HypothalamicNeuron_49531	openGene2openGene	VIT
neural	HNs_hESC	rs3197999	chr3	49539613	rs10582618	ENSG00000164062	ENST00000483715	APEH	49539551	49540612	hESC_HypothalamicNeuron_51563	ocr2openGene	IBD
neural	HNs_hESC	rs9926533	chr16	31073073	rs11281612	ENSG00000140682	ENST00000568142	TGFB1I1	31073004	31074935	hESC_HypothalamicNeuron_30004	openGene2openGene	SLE
neural	HNs_hESC	rs3883338	chr17	42387807	rs3736164	ENSG00000168610	ENST00000264657	STAT3	42387757	42389063	hESC_HypothalamicNeuron_32568	openGene2openGene	IBD
neural	HNs_hESC	rs28449958	chr16	28863801	rs7198606	ENSG00000168488	ENST00000395547	ATXN2L	28863180	28864464	hESC_HypothalamicNeuron_29910	openGene2openGene	IBD
neural	HNs_hESC	rs1048990	chr14	35292469	rs1048990	ENSG00000100906	ENST00000216797	NFKBIA	35291940	35293076	hESC_HypothalamicNeuron_24498	openGene2openGene	ALG
neural	HNs_hESC	rs7552167	chr1	24187278	rs4090311	ENSG00000001460	ENST00000483528	STPG1	24186979	24187902	hESC_HypothalamicNeuron_748	openGene2openGene	PSO
neural	HNs_hESC	rs5758343	chr22	41448782	rs202657	ENSG00000100412	ENST00000216254	ACO2	41448251	41448796	hESC_HypothalamicNeuron_49537	openGene2openGene	ALG
neural	HNs_hESC	rs4690229	chr4	973551	rs113075206	ENSG00000127419	ENST00000438836	TMEM175	972667	974445	hESC_HypothalamicNeuron_56245	openGene2openGene	SLE
neural	HNs_hESC	rs2304206	chr19	49665614	rs2304206	ENSG00000104960	ENST00000598632	PTOV1	49665306	49666254	hESC_HypothalamicNeuron_38385	openGene2openGene	VIT
neural	HNs_hESC	rs3883338	chr17	42387807	rs3736164	ENSG00000168610	ENST00000677030	STAT3	42387757	42389063	hESC_HypothalamicNeuron_32568	openGene2openGene	IBD
neural	HNs_hESC	rs2233424	chr6	44298181	rs79254974	ENSG00000178233	ENST00000438774	TMEM151B	44296917	44298313	hESC_HypothalamicNeuron_69934	openGene2openGene	RA
neural	HNs_hESC	rs740474	chr5	141636721	rs1421896	ENSG00000228737	ENST00000422040	ENSG00000228737	141636323	141638323	hESC_HypothalamicNeuron_67197	openGene2openGene	ALG
neural	HNs_hESC	rs2017445	chr12	56041720	rs705705	ENSG00000135404	ENST00000551173	CD63	56041485	56042456	hESC_HypothalamicNeuron_18670	openGene2openGene	VIT
neural	HNs_hESC	rs2017445	chr12	55996852	rs59877680	ENSG00000135482	ENST00000549973	ZC3H10	55996805	55997857	hESC_HypothalamicNeuron_18667	openGene2openGene	VIT
neural	HNs_hESC	rs5758343	chr22	41448782	rs202657	ENSG00000100410	ENST00000491254	PHF5A	41448251	41448796	hESC_HypothalamicNeuron_49537	openGene2openGene	ALG
neural	HNs_hESC	rs11611029	chr12	55974294	rs11171710	ENSG00000065357	ENST00000553783	DGKA	55973485	55974575	hESC_HypothalamicNeuron_18666	openGene2openGene	HT
neural	HNs_hESC	rs112006329	chr11	575408	rs56333810	ENSG00000023191	ENST00000529115	RNH1	575316	576754	hESC_HypothalamicNeuron_11759	openGene2openGene	SLE
neural	HNs_hESC	rs2066819	chr12	56334474	chr12:56334474:GA:G	ENSG00000257727	ENST00000547570	CNPY2	56333243	56334490	hESC_HypothalamicNeuron_18688	openGene2openGene	PSO
neural	HNs_hESC	rs7187776	chr16	28863883	rs11864750	ENSG00000177548	ENST00000567483	RABEP2	28863180	28864464	hESC_HypothalamicNeuron_29910	openGene2openGene	T1D
neural	HNs_hESC	rs3091307	chr5	132655964	rs67006560	ENSG00000164404	ENST00000624492	GDF9	132655822	132656980	hESC_HypothalamicNeuron_66866	openGene2openGene	ALG
neural	HNs_hESC	rs5758343	chr22	41381879	rs2234058	ENSG00000100412	ENST00000679264	ACO2	41381052	41382492	hESC_HypothalamicNeuron_49531	openGene2openGene	ALG
neural	HNs_hESC	rs12445568	chr16	31033362	rs58726213	ENSG00000167395	ENST00000300850	ZNF646	31032673	31034462	hESC_HypothalamicNeuron_30002	openGene2openGene	PSO
neural	HNs_hESC	rs12445568	chr16	31033362	rs58726213	ENSG00000167394	ENST00000564456	ZNF668	31032673	31034462	hESC_HypothalamicNeuron_30002	openGene2openGene	PSO
neural	HNs_hESC	rs1128905	chr9	136362959	rs10870202	ENSG00000165688	ENST00000610649	PMPCA	136362907	136363971	hESC_HypothalamicNeuron_88502	openGene2openGene	AS
neural	HNs_hESC	rs13018977	chr2	241316415	rs13006939	ENSG00000168385	ENST00000466211	SEPTIN2	241314919	241316444	hESC_HypothalamicNeuron_45569	openGene2openGene	T1D
neural	HNs_hESC	rs12445568	chr16	31033576	rs12445650	ENSG00000140682	ENST00000564804	TGFB1I1	31032673	31034462	hESC_HypothalamicNeuron_30002	openGene2openGene	PSO
neural	HNs_hESC	rs3197999	chr3	50515725	rs35694819	ENSG00000007402	ENST00000360963	CACNA2D2	50515461	50515989	hESC_HypothalamicNeuron_51608	ocr2openGene	IBD
neural	HNs_hESC	rs3197999	chr3	49539613	rs10582618	ENSG00000164062	ENST00000446089	APEH	49539551	49540612	hESC_HypothalamicNeuron_51563	ocr2openGene	IBD
neural	HNs_hESC	rs2304206	chr19	49665614	rs2304206	ENSG00000268006	ENST00000600742	PTOV1-AS1	49665306	49666254	hESC_HypothalamicNeuron_38385	openGene2openGene	VIT
neural	HNs_hESC	rs5758343	chr22	41448782	rs202657	ENSG00000100412	ENST00000677427	ACO2	41448251	41448796	hESC_HypothalamicNeuron_49537	openGene2openGene	ALG
neural	HNs_hESC	rs5758343	chr22	41381311	rs2234053	ENSG00000100410	ENST00000459687	PHF5A	41381052	41382492	hESC_HypothalamicNeuron_49531	openGene2openGene	ALG
neural	HNs_hESC	rs10876864	chr12	56042145	rs1131017	ENSG00000139641	ENST00000551790	ESYT1	56041485	56042456	hESC_HypothalamicNeuron_18670	openGene2openGene	ALG
neural	HNs_hESC	rs11643872	chr16	31093557	rs9934438	ENSG00000140682	ENST00000561785	TGFB1I1	31093119	31093626	hESC_HypothalamicNeuron_30005	openGene2openGene	GD
neural	HNs_hESC	rs1463485	chr17	75855927	rs936394	ENSG00000132478	ENST00000586527	UNK	75854947	75856362	hESC_HypothalamicNeuron_33589	openGene2openGene	SLE
neural	HNs_hESC	rs10876864	chr12	56042145	rs1131017	ENSG00000135392	ENST00000317287	DNAJC14	56041485	56042456	hESC_HypothalamicNeuron_18670	openGene2openGene	ALG
neural	HNs_hESC	rs2066819	chr12	56333921	rs80317430	ENSG00000135469	ENST00000546614	COQ10A	56333243	56334490	hESC_HypothalamicNeuron_18688	openGene2openGene	PSO
neural	HNs_hESC	rs9611565	chr22	41381311	rs2234053	ENSG00000100412	ENST00000679311	ACO2	41381052	41382492	hESC_HypothalamicNeuron_49531	openGene2openGene	VIT
neural	HNs_hESC	rs58763752	chr10	32957868	rs1187075	ENSG00000120616	ENST00000263062	EPC1	32957353	32958908	hESC_HypothalamicNeuron_8761	openGene2openGene	T1D
neural	HNs_hESC	rs1800693	chr12	6341779	rs767455	ENSG00000067182	ENST00000534885	TNFRSF1A	6341565	6342254	hESC_HypothalamicNeuron_16725	openGene2openGene	MS
neural	HNs_hESC	rs78865465	chr12	55974117	rs75639074	ENSG00000197728	ENST00000356464	RPS26	55973485	55974575	hESC_HypothalamicNeuron_18666	openGene2openGene	T1D
neural	HNs_hESC	rs1048990	chr14	35292469	rs1048990	ENSG00000100906	ENST00000557100	NFKBIA	35291940	35293076	hESC_HypothalamicNeuron_24498	openGene2openGene	ALG
neural	HNs_hESC	rs7207591	chr17	42276943	rs4029774	ENSG00000168610	ENST00000677479	STAT3	42275583	42277548	hESC_HypothalamicNeuron_32562	openGene2openGene	ALG
neural	HNs_hESC	rs2017445	chr12	56041628	rs705704	ENSG00000135392	ENST00000546957	DNAJC14	56041485	56042456	hESC_HypothalamicNeuron_18670	openGene2openGene	VIT
neural	HNs_hESC	rs10876864	chr12	56042145	rs1131017	ENSG00000111540	ENST00000553116	RAB5B	56041485	56042456	hESC_HypothalamicNeuron_18670	openGene2openGene	ALG
neural	HNs_hESC	rs9611565	chr22	41381311	rs2234053	ENSG00000100412	ENST00000396512	ACO2	41381052	41382492	hESC_HypothalamicNeuron_49531	openGene2openGene	VIT
neural	HNs_hESC	rs2017445	chr12	56041720	rs705705	ENSG00000135392	ENST00000546957	DNAJC14	56041485	56042456	hESC_HypothalamicNeuron_18670	openGene2openGene	VIT
neural	HNs_hESC	rs13018977	chr2	241316415	rs13006939	ENSG00000168385	ENST00000401990	SEPTIN2	241314919	241316444	hESC_HypothalamicNeuron_45569	openGene2openGene	T1D
neural	HNs_hESC	rs2017445	chr12	56041720	rs705705	ENSG00000135404	ENST00000420846	CD63	56041485	56042456	hESC_HypothalamicNeuron_18670	openGene2openGene	VIT
neural	HNs_hESC	rs13260060	chr8	70403682	rs71517442	ENSG00000246366	ENST00000499227	LACTB2-AS1	70401785	70404199	hESC_HypothalamicNeuron_82010	openGene2openGene	MS
neural	HNs_hESC	rs9611565	chr22	41381909	rs2234059	ENSG00000100412	ENST00000677007	ACO2	41381052	41382492	hESC_HypothalamicNeuron_49531	openGene2openGene	VIT
neural	HNs_hESC	rs11246217	chr11	575408	rs56333810	ENSG00000177156	ENST00000532685	TALDO1	575316	576754	hESC_HypothalamicNeuron_11759	openGene2openGene	SLE
neural	HNs_hESC	rs663743	chr11	64285685	rs887314	ENSG00000002330	ENST00000544785	BAD	64284220	64286259	hESC_HypothalamicNeuron_13948	openGene2openGene	T1D
neural	HNs_hESC	rs28449958	chr16	28863801	rs7198606	ENSG00000168488	ENST00000562867	ATXN2L	28863180	28864464	hESC_HypothalamicNeuron_29910	openGene2openGene	IBD
neural	HNs_hESC	rs5758343	chr22	41448782	rs202657	ENSG00000100410	ENST00000216252	PHF5A	41448251	41448796	hESC_HypothalamicNeuron_49537	openGene2openGene	ALG
neural	HNs_hESC	rs10036748	chr5	151081488	rs960709	ENSG00000211445	ENST00000625178	GPX3	151080485	151081529	hESC_HypothalamicNeuron_67512	openGene2openGene	SLE
neural	HNs_hESC	rs3197999	chr3	49539613	rs10582618	ENSG00000164062	ENST00000442186	APEH	49539551	49540612	hESC_HypothalamicNeuron_51563	ocr2openGene	IBD
neural	HNs_hESC	rs11246217	chr11	575800	rs34793529	ENSG00000023191	ENST00000531149	RNH1	575316	576754	hESC_HypothalamicNeuron_11759	openGene2openGene	SLE
neural	HNs_hESC	rs1128905	chr9	136362959	rs10870202	ENSG00000165688	ENST00000614402	PMPCA	136362907	136363971	hESC_HypothalamicNeuron_88502	openGene2openGene	AS
neural	HNs_hESC	rs3197999	chr3	50515725	rs35694819	ENSG00000007402	ENST00000487413	CACNA2D2	50515461	50515989	hESC_HypothalamicNeuron_51608	ocr2openGene	IBD
neural	HNs_hESC	rs3197999	chr3	49539613	rs10582618	ENSG00000164062	ENST00000463995	APEH	49539551	49540612	hESC_HypothalamicNeuron_51563	ocr2openGene	IBD
neural	HNs_hESC	rs11681718	chr2	102473219	rs4851011	ENSG00000170417	ENST00000409528	TMEM182	102472997	102473430	hESC_HypothalamicNeuron_41497	openGene2openGene	SLE
neural	HNs_hESC	rs13018977	chr2	241316415	rs13006939	ENSG00000168385	ENST00000437066	SEPTIN2	241314919	241316444	hESC_HypothalamicNeuron_45569	openGene2openGene	T1D
neural	HNs_hESC	rs694739	chr11	64285685	rs887314	ENSG00000173264	ENST00000540370	GPR137	64284220	64286259	hESC_HypothalamicNeuron_13948	openGene2openGene	MS
neural	HNs_hESC	rs12445568	chr16	31033362	rs58726213	ENSG00000280160	ENST00000624508	ENSG00000280160	31032673	31034462	hESC_HypothalamicNeuron_30002	openGene2openGene	PSO
neural	HNs_hESC	rs2304206	chr19	49665614	rs2304206	ENSG00000169169	ENST00000323446	CPT1C	49665306	49666254	hESC_HypothalamicNeuron_38385	openGene2openGene	VIT
neural	HNs_hESC	rs773125	chr12	56042145	rs1131017	ENSG00000135404	ENST00000550776	CD63	56041485	56042456	hESC_HypothalamicNeuron_18670	openGene2openGene	RA
neural	HNs_hESC	rs9611565	chr22	41381554	rs9607799	ENSG00000100412	ENST00000216254	ACO2	41381052	41382492	hESC_HypothalamicNeuron_49531	openGene2openGene	VIT
neural	HNs_hESC	rs5758343	chr22	41381879	rs2234058	ENSG00000100412	ENST00000676714	ACO2	41381052	41382492	hESC_HypothalamicNeuron_49531	openGene2openGene	ALG
neural	HNs_hESC	rs4690229	chr4	973551	rs113075206	ENSG00000127419	ENST00000515740	TMEM175	972667	974445	hESC_HypothalamicNeuron_56245	openGene2openGene	SLE
neural	HNs_hESC	rs12445568	chr16	31033576	rs12445650	ENSG00000280132	ENST00000622954	ENSG00000280132	31032673	31034462	hESC_HypothalamicNeuron_30002	openGene2openGene	PSO
neural	HNs_hESC	rs2304206	chr19	49665670	rs2304205	ENSG00000126460	ENST00000596877	PRRG2	49665306	49666254	hESC_HypothalamicNeuron_38385	openGene2openGene	VIT
neural	HNs_hESC	rs12445568	chr16	30985551	rs12443627	ENSG00000140691	ENST00000563544	ARMC5	30984813	30985779	hESC_HypothalamicNeuron_29999	openGene2openGene	PSO
neural	HNs_hESC	rs36014129	chr6	26021644	rs41266779	ENSG00000277224	ENST00000356530	H2BC7	26020279	26022114	hESC_HypothalamicNeuron_69172	openGene2openGene	SLE
neural	HNs_hESC	rs2304206	chr19	49677009	rs975484	ENSG00000010361	ENST00000525130	FUZ	49676342	49677808	hESC_HypothalamicNeuron_38386	openGene2openGene	VIT
neural	HNs_hESC	rs2304206	chr19	49665614	rs2304206	ENSG00000010361	ENST00000531017	FUZ	49665306	49666254	hESC_HypothalamicNeuron_38385	openGene2openGene	VIT
neural	HNs_hESC	rs9926533	chr16	31073073	rs11281612	ENSG00000140682	ENST00000567524	TGFB1I1	31073004	31074935	hESC_HypothalamicNeuron_30004	openGene2openGene	SLE
neural	HNs_hESC	rs5758343	chr22	41448782	rs202657	ENSG00000100412	ENST00000471094	ACO2	41448251	41448796	hESC_HypothalamicNeuron_49537	openGene2openGene	ALG
neural	HNs_hESC	rs17323934	chr7	26658575	rs212838	ENSG00000122566	ENST00000679243	HNRNPA2B1	26658494	26659068	hESC_HypothalamicNeuron_75317	ocr2openGene	T1D
neural	HNs_hESC	rs793108	chr10	31133742	rs3839909	ENSG00000148516	ENST00000542879	ZEB1	31133542	31134810	hESC_HypothalamicNeuron_8713	ocr2openGene	RA
neural	HNs_hESC	rs1128905	chr9	136362959	rs10870202	ENSG00000165688	ENST00000399219	PMPCA	136362907	136363971	hESC_HypothalamicNeuron_88502	openGene2openGene	AS
neural	HNs_hESC	rs13018977	chr2	241316415	rs13006939	ENSG00000168385	ENST00000473479	SEPTIN2	241314919	241316444	hESC_HypothalamicNeuron_45569	openGene2openGene	T1D
neural	HNs_hESC	rs4239702	chr20	46118343	rs1883832	ENSG00000204044	ENST00000419897	SLC12A5-AS1	46117854	46118806	hESC_HypothalamicNeuron_47136	openGene2openGene	RA
neural	HNs_hESC	rs3197999	chr3	50515725	rs35694819	ENSG00000007402	ENST00000429770	CACNA2D2	50515461	50515989	hESC_HypothalamicNeuron_51608	ocr2openGene	IBD
neural	HNs_hESC	rs1463485	chr17	75855927	rs936394	ENSG00000204316	ENST00000410030	MRPL38	75854947	75856362	hESC_HypothalamicNeuron_33589	openGene2openGene	SLE
neural	HNs_hESC	rs11611029	chr12	55974294	rs11171710	ENSG00000185664	ENST00000552882	PMEL	55973485	55974575	hESC_HypothalamicNeuron_18666	openGene2openGene	HT
neural	HNs_hESC	rs1463485	chr17	75855927	rs936394	ENSG00000204316	ENST00000464758	MRPL38	75854947	75856362	hESC_HypothalamicNeuron_33589	openGene2openGene	SLE
neural	HNs_hESC	rs2066819	chr12	56333921	rs80317430	ENSG00000257727	ENST00000546388	CNPY2	56333243	56334490	hESC_HypothalamicNeuron_18688	openGene2openGene	PSO
neural	HNs_hESC	rs2017445	chr12	56041720	rs705705	ENSG00000135404	ENST00000548898	CD63	56041485	56042456	hESC_HypothalamicNeuron_18670	openGene2openGene	VIT
neural	HNs_hESC	rs12720356	chr19	10380329	rs2304257	ENSG00000267105	ENST00000587088	ENSG00000267105	10380191	10381181	hESC_HypothalamicNeuron_36789	openGene2openGene	T1D
neural	HNs_hESC	rs3091307	chr5	132656717	rs1881457	ENSG00000164404	ENST00000378673	GDF9	132655822	132656980	hESC_HypothalamicNeuron_66866	openGene2openGene	ALG
neural	HNs_hESC	rs12232003	chr12	53180847	rs59218377	ENSG00000123349	ENST00000677199	PFDN5	53179998	53181435	hESC_HypothalamicNeuron_18523	openGene2openGene	T1D
neural	HNs_hESC	rs60131261	chr6	30061023	rs9295829	ENSG00000204619	ENST00000376769	PPP1R11	30060571	30061979	hESC_HypothalamicNeuron_69360	openGene2openGene	VIT
neural	HNs_hESC	rs6889239	chr5	151081488	rs960709	ENSG00000211445	ENST00000519214	GPX3	151080485	151081529	hESC_HypothalamicNeuron_67512	openGene2openGene	SLE
neural	HNs_hESC	rs7708392	chr5	151081488	rs960709	ENSG00000211445	ENST00000517973	GPX3	151080485	151081529	hESC_HypothalamicNeuron_67512	openGene2openGene	SLE
neural	HNs_hESC	rs694739	chr11	64343211	rs479552	ENSG00000126432	ENST00000347941	PRDX5	64342010	64343213	hESC_HypothalamicNeuron_13955	openGene2openGene	MS
neural	HNs_hESC	rs3091307	chr5	132655964	rs67006560	ENSG00000164404	ENST00000378673	GDF9	132655822	132656980	hESC_HypothalamicNeuron_66866	openGene2openGene	ALG
neural	HNs_hESC	rs11643872	chr16	31093557	rs9934438	ENSG00000140682	ENST00000569703	TGFB1I1	31093119	31093626	hESC_HypothalamicNeuron_30005	openGene2openGene	GD
neural	HNs_hESC	rs3197999	chr3	50299601	rs34136796	ENSG00000114737	ENST00000348721	CISH	50298801	50299921	hESC_HypothalamicNeuron_51596	openGene2openGene	IBD
neural	HNs_hESC	rs7132277	chr12	123043858	rs655293	ENSG00000182196	ENST00000536073	ARL6IP4	123043176	123044099	hESC_HypothalamicNeuron_20930	ocr2openGene	MS
neural	HNs_hESC	rs12232003	chr12	53180847	rs59218377	ENSG00000094914	ENST00000549983	AAAS	53179998	53181435	hESC_HypothalamicNeuron_18523	openGene2openGene	T1D
neural	HNs_hESC	rs17323934	chr7	26658575	rs212838	ENSG00000122566	ENST00000678779	HNRNPA2B1	26658494	26659068	hESC_HypothalamicNeuron_75317	ocr2openGene	T1D
neural	HNs_hESC	rs1877030	chr17	39244798	rs11078895	ENSG00000108298	ENST00000678609	RPL19	39244022	39245288	hESC_HypothalamicNeuron_32466	openGene2openGene	RA
neural	HNs_hESC	rs9611565	chr22	41381909	rs2234059	ENSG00000100412	ENST00000678819	ACO2	41381052	41382492	hESC_HypothalamicNeuron_49531	openGene2openGene	VIT
neural	HNs_hESC	rs3801810	chr7	26864711	rs17323934	ENSG00000105997	ENST00000612286	HOXA3	26863992	26865209	hESC_HypothalamicNeuron_75323	openGene2openGene	CRO
neural	HNs_hESC	rs63406760	chr12	123043858	rs655293	ENSG00000182196	ENST00000412505	ARL6IP4	123043176	123044099	hESC_HypothalamicNeuron_20930	ocr2openGene	ALG
neural	HNs_hESC	rs9611565	chr22	41381311	rs2234053	ENSG00000100412	ENST00000678269	ACO2	41381052	41382492	hESC_HypothalamicNeuron_49531	openGene2openGene	VIT
neural	HNs_hESC	rs2017445	chr12	56041628	rs705704	ENSG00000135404	ENST00000552692	CD63	56041485	56042456	hESC_HypothalamicNeuron_18670	openGene2openGene	VIT
neural	HNs_hESC	rs11611029	chr12	55974294	rs11171710	ENSG00000065357	ENST00000549323	DGKA	55973485	55974575	hESC_HypothalamicNeuron_18666	openGene2openGene	HT
neural	HNs_hESC	rs11611029	chr12	55974294	rs11171710	ENSG00000065357	ENST00000394147	DGKA	55973485	55974575	hESC_HypothalamicNeuron_18666	openGene2openGene	HT
neural	HNs_hESC	rs12445568	chr16	31033362	rs58726213	ENSG00000140682	ENST00000567524	TGFB1I1	31032673	31034462	hESC_HypothalamicNeuron_30002	openGene2openGene	PSO
neural	HNs_hESC	rs12727642	chr1	7961913	rs35675666	ENSG00000049249	ENST00000377507	TNFRSF9	7961157	7962073	hESC_HypothalamicNeuron_214	openGene2openGene	CEL
neural	HNs_hESC	rs9926533	chr16	31093557	rs9934438	ENSG00000103496	ENST00000613541	STX4	31093119	31093626	hESC_HypothalamicNeuron_30005	openGene2openGene	SLE
neural	HNs_hESC	rs9926533	chr16	31093557	rs9934438	ENSG00000103496	ENST00000478150	STX4	31093119	31093626	hESC_HypothalamicNeuron_30005	openGene2openGene	SLE
neural	HNs_hESC	rs6738825	chr2	197785535	rs771018	ENSG00000144381	ENST00000677913	HSPD1	197785087	197786900	hESC_HypothalamicNeuron_44293	openGene2openGene	SLE
neural	HNs_hESC	rs12445568	chr16	30985551	rs12443627	ENSG00000167395	ENST00000394979	ZNF646	30984813	30985779	hESC_HypothalamicNeuron_29999	openGene2openGene	PSO
neural	HNs_hESC	rs13260060	chr8	70403682	rs71517442	ENSG00000246366	ENST00000518553	LACTB2-AS1	70401785	70404199	hESC_HypothalamicNeuron_82010	openGene2openGene	MS
neural	HNs_hESC	rs13260060	chr8	70403682	rs71517442	ENSG00000246366	ENST00000519358	LACTB2-AS1	70401785	70404199	hESC_HypothalamicNeuron_82010	openGene2openGene	MS
neural	HNs_hESC	rs793108	chr10	31133742	rs3839909	ENSG00000148516	ENST00000558863	ZEB1	31133542	31134810	hESC_HypothalamicNeuron_8713	ocr2openGene	RA
neural	HNs_hESC	rs11611029	chr12	55974294	rs11171710	ENSG00000185664	ENST00000549430	PMEL	55973485	55974575	hESC_HypothalamicNeuron_18666	openGene2openGene	HT
neural	HNs_hESC	rs13018977	chr2	241316415	rs13006939	ENSG00000168385	ENST00000402092	SEPTIN2	241314919	241316444	hESC_HypothalamicNeuron_45569	openGene2openGene	T1D
neural	HNs_hESC	rs9611565	chr22	41381554	rs9607799	ENSG00000100412	ENST00000678788	ACO2	41381052	41382492	hESC_HypothalamicNeuron_49531	openGene2openGene	VIT
neural	HNs_hESC	rs3091307	chr5	132656717	rs1881457	ENSG00000164404	ENST00000687214	GDF9	132655822	132656980	hESC_HypothalamicNeuron_66866	openGene2openGene	ALG
neural	HNs_hESC	rs12445568	chr16	31033576	rs12445650	ENSG00000140682	ENST00000567607	TGFB1I1	31032673	31034462	hESC_HypothalamicNeuron_30002	openGene2openGene	PSO
neural	HNs_hESC	rs12232003	chr12	53180847	rs59218377	ENSG00000123349	ENST00000334478	PFDN5	53179998	53181435	hESC_HypothalamicNeuron_18523	openGene2openGene	T1D
neural	HNs_hESC	rs3091307	chr5	132655964	rs67006560	ENSG00000164404	ENST00000687214	GDF9	132655822	132656980	hESC_HypothalamicNeuron_66866	openGene2openGene	ALG
neural	HNs_hESC	rs2066819	chr12	56334216	rs2371494	ENSG00000257727	ENST00000553164	CNPY2	56333243	56334490	hESC_HypothalamicNeuron_18688	openGene2openGene	PSO
neural	HNs_hESC	rs2066819	chr12	56333921	rs80317430	ENSG00000257727	ENST00000553164	CNPY2	56333243	56334490	hESC_HypothalamicNeuron_18688	openGene2openGene	PSO
neural	HNs_hESC	rs10985070	chr9	120876986	rs73541868	ENSG00000056558	ENST00000540010	TRAF1	120875876	120877843	hESC_HypothalamicNeuron_87937	openGene2openGene	RA
neural	HNs_hESC	rs112006329	chr11	575408	rs56333810	ENSG00000185627	ENST00000431206	PSMD13	575316	576754	hESC_HypothalamicNeuron_11759	openGene2openGene	SLE
neural	HNs_hESC	rs56994090	chr14	100840110	rs56994090	ENSG00000214548	ENST00000452514	MEG3	100839832	100840739	hESC_HypothalamicNeuron_26445	ocr2openGene	T1D
neural	HNs_hESC	rs12445568	chr16	31033576	rs12445650	ENSG00000140682	ENST00000561785	TGFB1I1	31032673	31034462	hESC_HypothalamicNeuron_30002	openGene2openGene	PSO
neural	HNs_hESC	rs3883338	chr17	42387807	rs3736164	ENSG00000168610	ENST00000678659	STAT3	42387757	42389063	hESC_HypothalamicNeuron_32568	openGene2openGene	IBD
neural	HNs_hESC	rs78865465	chr12	55974117	rs75639074	ENSG00000197728	ENST00000552361	RPS26	55973485	55974575	hESC_HypothalamicNeuron_18666	openGene2openGene	T1D
neural	HNs_hESC	rs2304206	chr19	49665670	rs2304205	ENSG00000126460	ENST00000596700	PRRG2	49665306	49666254	hESC_HypothalamicNeuron_38385	openGene2openGene	VIT
neural	HNs_hESC	rs3883338	chr17	42387807	rs3736164	ENSG00000168610	ENST00000678827	STAT3	42387757	42389063	hESC_HypothalamicNeuron_32568	openGene2openGene	IBD
neural	HNs_hESC	rs2304206	chr19	49677009	rs975484	ENSG00000010361	ENST00000525800	FUZ	49676342	49677808	hESC_HypothalamicNeuron_38386	openGene2openGene	VIT
neural	HNs_hESC	rs11611029	chr12	55974294	rs11171710	ENSG00000065357	ENST00000555025	DGKA	55973485	55974575	hESC_HypothalamicNeuron_18666	openGene2openGene	HT
neural	HNs_hESC	rs3197999	chr3	48685869	rs6792510	ENSG00000177479	ENST00000488963	ARIH2	48685363	48686502	hESC_HypothalamicNeuron_51533	openGene2openGene	IBD
neural	HNs_hESC	rs5758343	chr22	41448782	rs202657	ENSG00000100412	ENST00000677698	ACO2	41448251	41448796	hESC_HypothalamicNeuron_49537	openGene2openGene	ALG
neural	HNs_hESC	rs12445568	chr16	31033576	rs12445650	ENSG00000167394	ENST00000564456	ZNF668	31032673	31034462	hESC_HypothalamicNeuron_30002	openGene2openGene	PSO
neural	HNs_hESC	rs7187776	chr16	28863801	rs7198606	ENSG00000177548	ENST00000564473	RABEP2	28863180	28864464	hESC_HypothalamicNeuron_29910	openGene2openGene	T1D
neural	HNs_hESC	rs3197999	chr3	50515725	rs35694819	ENSG00000007402	ENST00000483620	CACNA2D2	50515461	50515989	hESC_HypothalamicNeuron_51608	ocr2openGene	IBD
neural	HNs_hESC	rs793108	chr10	31133742	rs3839909	ENSG00000148516	ENST00000558832	ZEB1	31133542	31134810	hESC_HypothalamicNeuron_8713	ocr2openGene	RA
neural	HNs_hESC	rs4239702	chr20	46118343	rs1883832	ENSG00000204044	ENST00000535913	SLC12A5-AS1	46117854	46118806	hESC_HypothalamicNeuron_47136	openGene2openGene	RA
neural	HNs_hESC	rs5758343	chr22	41381879	rs2234058	ENSG00000100412	ENST00000677698	ACO2	41381052	41382492	hESC_HypothalamicNeuron_49531	openGene2openGene	ALG
neural	HNs_hESC	rs17323934	chr7	26658575	rs212838	ENSG00000214870	ENST00000658860	ENSG00000214870	26658494	26659068	hESC_HypothalamicNeuron_75317	ocr2openGene	T1D
neural	HNs_hESC	rs63406760	chr12	123364549	rs7485502	ENSG00000111361	ENST00000452159	EIF2B1	123364013	123365725	hESC_HypothalamicNeuron_20940	openGene2openGene	ALG
neural	HNs_hESC	rs6889239	chr5	151081488	rs960709	ENSG00000211445	ENST00000517973	GPX3	151080485	151081529	hESC_HypothalamicNeuron_67512	openGene2openGene	SLE
neural	HNs_hESC	rs3883338	chr17	42387807	rs3736164	ENSG00000168610	ENST00000404395	STAT3	42387757	42389063	hESC_HypothalamicNeuron_32568	openGene2openGene	IBD
neural	HNs_hESC	rs3091307	chr5	132656717	rs1881457	ENSG00000164404	ENST00000624495	GDF9	132655822	132656980	hESC_HypothalamicNeuron_66866	openGene2openGene	ALG
neural	HNs_hESC	rs3197999	chr3	50299601	rs34136796	ENSG00000068001	ENST00000442581	HYAL2	50298801	50299921	hESC_HypothalamicNeuron_51596	openGene2openGene	IBD
neural	HNs_hESC	rs7552167	chr1	24187123	rs78312791	ENSG00000001460	ENST00000483261	STPG1	24186979	24187902	hESC_HypothalamicNeuron_748	openGene2openGene	PSO
neural	HNs_hESC	rs2066819	chr12	56334216	rs2371494	ENSG00000135469	ENST00000550071	COQ10A	56333243	56334490	hESC_HypothalamicNeuron_18688	openGene2openGene	PSO
neural	HNs_hESC	rs12445568	chr16	30985550	rs12443808	ENSG00000167394	ENST00000564456	ZNF668	30984813	30985779	hESC_HypothalamicNeuron_29999	openGene2openGene	PSO
neural	HNs_hESC	rs12445568	chr16	31033362	rs58726213	ENSG00000140682	ENST00000563712	TGFB1I1	31032673	31034462	hESC_HypothalamicNeuron_30002	openGene2openGene	PSO
neural	HNs_hESC	rs11246217	chr11	575800	rs34793529	ENSG00000185627	ENST00000532097	PSMD13	575316	576754	hESC_HypothalamicNeuron_11759	openGene2openGene	SLE
neural	HNs_hESC	rs2066819	chr12	56334474	chr12:56334474:GA:G	ENSG00000257727	ENST00000553164	CNPY2	56333243	56334490	hESC_HypothalamicNeuron_18688	openGene2openGene	PSO
neural	HNs_hESC	rs7207591	chr17	42276943	rs4029774	ENSG00000168610	ENST00000678529	STAT3	42275583	42277548	hESC_HypothalamicNeuron_32562	openGene2openGene	ALG
neural	HNs_hESC	rs5758343	chr22	41381311	rs2234053	ENSG00000100412	ENST00000676792	ACO2	41381052	41382492	hESC_HypothalamicNeuron_49531	openGene2openGene	ALG
neural	HNs_hESC	rs2304206	chr19	49677009	rs975484	ENSG00000010361	ENST00000534008	FUZ	49676342	49677808	hESC_HypothalamicNeuron_38386	openGene2openGene	VIT
neural	HNs_hESC	rs444210	chr6	166957483	rs2149083	ENSG00000265828	ENST00000582614	MIR3939	166955950	166957529	hESC_HypothalamicNeuron_74211	openGene2openGene	CRO
neural	HNs_hESC	rs3883338	chr17	42387807	rs3736164	ENSG00000168610	ENST00000679185	STAT3	42387757	42389063	hESC_HypothalamicNeuron_32568	openGene2openGene	IBD
neural	HNs_hESC	rs2017445	chr12	56041720	rs705705	ENSG00000135404	ENST00000552692	CD63	56041485	56042456	hESC_HypothalamicNeuron_18670	openGene2openGene	VIT
neural	HNs_hESC	rs2017445	chr12	55996852	rs59877680	ENSG00000135482	ENST00000546903	ZC3H10	55996805	55997857	hESC_HypothalamicNeuron_18667	openGene2openGene	VIT
neural	HNs_hESC	rs2248359	chr20	54174437	rs2585427	ENSG00000019186	ENST00000395955	CYP24A1	54172630	54174472	hESC_HypothalamicNeuron_47432	openGene2openGene	MS
neural	HNs_hESC	rs13018977	chr2	241316415	rs13006939	ENSG00000168385	ENST00000469175	SEPTIN2	241314919	241316444	hESC_HypothalamicNeuron_45569	openGene2openGene	T1D
neural	HNs_hESC	rs11611029	chr12	55974294	rs11171710	ENSG00000185664	ENST00000449260	PMEL	55973485	55974575	hESC_HypothalamicNeuron_18666	openGene2openGene	HT
neural	HNs_hESC	rs9926533	chr16	31074149	rs2303222	ENSG00000140682	ENST00000563712	TGFB1I1	31073004	31074935	hESC_HypothalamicNeuron_30004	openGene2openGene	SLE
neural	HNs_hESC	rs11611029	chr12	55974294	rs11171710	ENSG00000065357	ENST00000557080	DGKA	55973485	55974575	hESC_HypothalamicNeuron_18666	openGene2openGene	HT
neural	HNs_hESC	rs7708392	chr5	151081488	rs960709	ENSG00000211445	ENST00000625178	GPX3	151080485	151081529	hESC_HypothalamicNeuron_67512	openGene2openGene	SLE
neural	HNs_hESC	rs7187776	chr16	28863226	rs62037367	ENSG00000177548	ENST00000564473	RABEP2	28863180	28864464	hESC_HypothalamicNeuron_29910	openGene2openGene	T1D
neural	HNs_hESC	rs10936599	chr3	169764547	rs2293607	ENSG00000085274	ENST00000356716	MYNN	169764352	169765365	hESC_HypothalamicNeuron_55297	openGene2openGene	CEL
neural	HNs_hESC	rs13018977	chr2	241316415	rs13006939	ENSG00000168385	ENST00000434955	SEPTIN2	241314919	241316444	hESC_HypothalamicNeuron_45569	openGene2openGene	T1D
neural	HNs_hESC	rs12421615	chr11	64284975	rs2510066	ENSG00000173264	ENST00000540370	GPR137	64284220	64286259	hESC_HypothalamicNeuron_13948	openGene2openGene	VIT
neural	HNs_hESC	rs5758343	chr22	41448782	rs202657	ENSG00000100412	ENST00000678394	ACO2	41448251	41448796	hESC_HypothalamicNeuron_49537	openGene2openGene	ALG
neural	HNs_hESC	rs2196171	chr2	197785535	rs771018	ENSG00000115541	ENST00000233893	HSPE1	197785087	197786900	hESC_HypothalamicNeuron_44293	openGene2openGene	SLE
neural	HNs_hESC	rs28449958	chr16	28863226	rs62037367	ENSG00000168488	ENST00000563314	ATXN2L	28863180	28864464	hESC_HypothalamicNeuron_29910	openGene2openGene	IBD
neural	HNs_hESC	rs17323934	chr7	26658575	rs212838	ENSG00000214870	ENST00000671222	ENSG00000214870	26658494	26659068	hESC_HypothalamicNeuron_75317	ocr2openGene	T1D
neural	HNs_hESC	rs11643872	chr16	31093557	rs9934438	ENSG00000140682	ENST00000565360	TGFB1I1	31093119	31093626	hESC_HypothalamicNeuron_30005	openGene2openGene	GD
neural	HNs_hESC	rs11246217	chr11	575408	rs56333810	ENSG00000185627	ENST00000431206	PSMD13	575316	576754	hESC_HypothalamicNeuron_11759	openGene2openGene	SLE
neural	HNs_hESC	rs28449958	chr16	28863801	rs7198606	ENSG00000168488	ENST00000564304	ATXN2L	28863180	28864464	hESC_HypothalamicNeuron_29910	openGene2openGene	IBD
neural	HNs_hESC	rs2304206	chr19	49665670	rs2304205	ENSG00000169169	ENST00000323446	CPT1C	49665306	49666254	hESC_HypothalamicNeuron_38385	openGene2openGene	VIT
neural	HNs_hESC	rs17323934	chr7	26658575	rs212838	ENSG00000214870	ENST00000439120	ENSG00000214870	26658494	26659068	hESC_HypothalamicNeuron_75317	ocr2openGene	T1D
neural	HNs_hESC	rs1800693	chr12	6341779	rs767455	ENSG00000139192	ENST00000543567	TAPBPL	6341565	6342254	hESC_HypothalamicNeuron_16725	openGene2openGene	MS
neural	HNs_hESC	rs63406760	chr12	123043858	rs655293	ENSG00000182196	ENST00000542099	ARL6IP4	123043176	123044099	hESC_HypothalamicNeuron_20930	ocr2openGene	ALG
neural	HNs_hESC	rs1048990	chr14	35292469	rs1048990	ENSG00000100906	ENST00000556664	NFKBIA	35291940	35293076	hESC_HypothalamicNeuron_24498	openGene2openGene	ALG
neural	HNs_hESC	rs12232003	chr12	53180847	rs59218377	ENSG00000288663	ENST00000677982	ENSG00000288663	53179998	53181435	hESC_HypothalamicNeuron_18523	openGene2openGene	T1D
neural	HNs_hESC	rs9611565	chr22	41381554	rs9607799	ENSG00000100412	ENST00000677153	ACO2	41381052	41382492	hESC_HypothalamicNeuron_49531	openGene2openGene	VIT
neural	HNs_hESC	rs12445568	chr16	30985550	rs12443808	ENSG00000140682	ENST00000564804	TGFB1I1	30984813	30985779	hESC_HypothalamicNeuron_29999	openGene2openGene	PSO
neural	HNs_hESC	rs5758343	chr22	41381237	rs2234052	ENSG00000100412	ENST00000679264	ACO2	41381052	41382492	hESC_HypothalamicNeuron_49531	openGene2openGene	ALG
neural	HNs_hESC	rs5758343	chr22	41448782	rs202657	ENSG00000100412	ENST00000677532	ACO2	41448251	41448796	hESC_HypothalamicNeuron_49537	openGene2openGene	ALG
neural	HNs_hESC	rs2017445	chr12	55996852	rs59877680	ENSG00000135482	ENST00000257940	ZC3H10	55996805	55997857	hESC_HypothalamicNeuron_18667	openGene2openGene	VIT
neural	HNs_hESC	rs2017445	chr12	56041628	rs705704	ENSG00000135404	ENST00000548160	CD63	56041485	56042456	hESC_HypothalamicNeuron_18670	openGene2openGene	VIT
neural	HNs_hESC	rs9611565	chr22	41381237	rs2234052	ENSG00000100412	ENST00000678454	ACO2	41381052	41382492	hESC_HypothalamicNeuron_49531	openGene2openGene	VIT
neural	HNs_hESC	rs12421615	chr11	64285685	rs887314	ENSG00000173264	ENST00000411458	GPR137	64284220	64286259	hESC_HypothalamicNeuron_13948	openGene2openGene	VIT
neural	HNs_hESC	rs9926533	chr16	31093188	rs8050894	ENSG00000103496	ENST00000565483	STX4	31093119	31093626	hESC_HypothalamicNeuron_30005	openGene2openGene	SLE
neural	HNs_hESC	rs9926533	chr16	31093557	rs9934438	ENSG00000103496	ENST00000565483	STX4	31093119	31093626	hESC_HypothalamicNeuron_30005	openGene2openGene	SLE
neural	HNs_hESC	rs36014129	chr6	26199675	rs34961555	ENSG00000277775	ENST00000618052	H3C7	26198821	26199957	hESC_HypothalamicNeuron_69191	openGene2openGene	SLE
neural	HNs_hESC	rs7207591	chr17	42276943	rs4029774	ENSG00000161610	ENST00000293330	HCRT	42275583	42277548	hESC_HypothalamicNeuron_32562	openGene2openGene	ALG
neural	HNs_hESC	rs3197999	chr3	48685869	rs6792510	ENSG00000177479	ENST00000433170	ARIH2	48685363	48686502	hESC_HypothalamicNeuron_51533	openGene2openGene	IBD
neural	HNs_hESC	rs3091307	chr5	132655964	rs67006560	ENSG00000164405	ENST00000378670	UQCRQ	132655822	132656980	hESC_HypothalamicNeuron_66866	openGene2openGene	ALG
neural	HNs_hESC	rs3197999	chr3	49539613	rs10582618	ENSG00000164062	ENST00000296456	APEH	49539551	49540612	hESC_HypothalamicNeuron_51563	ocr2openGene	IBD
neural	HNs_hESC	rs5758343	chr22	41381311	rs2234053	ENSG00000100410	ENST00000491254	PHF5A	41381052	41382492	hESC_HypothalamicNeuron_49531	openGene2openGene	ALG
neural	HNs_hESC	rs3091307	chr5	132656189	rs115008099	ENSG00000164404	ENST00000378673	GDF9	132655822	132656980	hESC_HypothalamicNeuron_66866	openGene2openGene	ALG
neural	HNs_hESC	rs5758343	chr22	41381554	rs9607799	ENSG00000100401	ENST00000405486	RANGAP1	41381052	41382492	hESC_HypothalamicNeuron_49531	openGene2openGene	ALG
neural	HNs_hESC	rs2066819	chr12	56334353	rs79824801	ENSG00000135469	ENST00000546614	COQ10A	56333243	56334490	hESC_HypothalamicNeuron_18688	openGene2openGene	PSO
neural	HNs_hESC	rs11643872	chr16	31093557	rs9934438	ENSG00000140682	ENST00000563712	TGFB1I1	31093119	31093626	hESC_HypothalamicNeuron_30005	openGene2openGene	GD
neural	HNs_hESC	rs773125	chr12	56042145	rs1131017	ENSG00000135404	ENST00000555199	CD63	56041485	56042456	hESC_HypothalamicNeuron_18670	openGene2openGene	RA
neural	HNs_hESC	rs1701704	chr12	56080696	rs4759229	ENSG00000197728	ENST00000356464	RPS26	56078984	56080797	hESC_HypothalamicNeuron_18672	openGene2openGene	T1D
neural	HNs_hESC	rs7512552	chr1	150487216	rs3840449	ENSG00000264553	ENST00000581735	MIR4257	150487130	150487761	hESC_HypothalamicNeuron_4122	openGene2openGene	ECZ
neural	HNs_hESC	rs11714843	chr3	119498465	rs2280670	ENSG00000138495	ENST00000261070	COX17	119498085	119499026	hESC_HypothalamicNeuron_53573	openGene2openGene	JIA
neural	HNs_hESC	rs17323934	chr7	26658575	rs212838	ENSG00000214870	ENST00000660902	ENSG00000214870	26658494	26659068	hESC_HypothalamicNeuron_75317	ocr2openGene	T1D
neural	HNs_hESC	rs10876864	chr12	56080024	rs7297175	ENSG00000170515	ENST00000553057	PA2G4	56078984	56080797	hESC_HypothalamicNeuron_18672	openGene2openGene	ALG
neural	HNs_hESC	rs9611565	chr22	41381554	rs9607799	ENSG00000100412	ENST00000396512	ACO2	41381052	41382492	hESC_HypothalamicNeuron_49531	openGene2openGene	VIT
neural	HNs_hESC	rs2304206	chr19	49665670	rs2304205	ENSG00000010361	ENST00000526575	FUZ	49665306	49666254	hESC_HypothalamicNeuron_38385	openGene2openGene	VIT
neural	HNs_hESC	rs1800693	chr12	6341779	rs767455	ENSG00000067182	ENST00000543048	TNFRSF1A	6341565	6342254	hESC_HypothalamicNeuron_16725	openGene2openGene	MS
neural	HNs_hESC	rs2248359	chr20	54173204	rs2248137	ENSG00000019186	ENST00000216862	CYP24A1	54172630	54174472	hESC_HypothalamicNeuron_47432	openGene2openGene	MS
neural	HNs_hESC	rs2017445	chr12	56041628	rs705704	ENSG00000135404	ENST00000552754	CD63	56041485	56042456	hESC_HypothalamicNeuron_18670	openGene2openGene	VIT
neural	HNs_hESC	rs2304206	chr19	49665614	rs2304206	ENSG00000104960	ENST00000601612	PTOV1	49665306	49666254	hESC_HypothalamicNeuron_38385	openGene2openGene	VIT
neural	HNs_hESC	rs17323934	chr7	26658575	rs212838	ENSG00000122566	ENST00000676497	HNRNPA2B1	26658494	26659068	hESC_HypothalamicNeuron_75317	ocr2openGene	T1D
neural	HNs_hESC	rs2304206	chr19	49665670	rs2304205	ENSG00000010361	ENST00000531017	FUZ	49665306	49666254	hESC_HypothalamicNeuron_38385	openGene2openGene	VIT
neural	HNs_hESC	rs17323934	chr7	26658575	rs212838	ENSG00000122566	ENST00000678884	HNRNPA2B1	26658494	26659068	hESC_HypothalamicNeuron_75317	ocr2openGene	T1D
neural	HNs_hESC	rs1048990	chr14	35122110	rs28365850	ENSG00000165410	ENST00000672163	CFL2	35121666	35123061	hESC_HypothalamicNeuron_24496	openGene2openGene	ALG
neural	HNs_hESC	rs12445568	chr16	30985550	rs12443808	ENSG00000140682	ENST00000394858	TGFB1I1	30984813	30985779	hESC_HypothalamicNeuron_29999	openGene2openGene	PSO
neural	HNs_hESC	rs7187776	chr16	28863226	rs62037367	ENSG00000275807	ENST00000614819	ENSG00000275807	28863180	28864464	hESC_HypothalamicNeuron_29910	openGene2openGene	T1D
neural	HNs_hESC	rs5758343	chr22	41381554	rs9607799	ENSG00000100410	ENST00000491254	PHF5A	41381052	41382492	hESC_HypothalamicNeuron_49531	openGene2openGene	ALG
neural	HNs_hESC	rs2066819	chr12	56334216	rs2371494	ENSG00000135469	ENST00000551814	COQ10A	56333243	56334490	hESC_HypothalamicNeuron_18688	openGene2openGene	PSO
neural	HNs_hESC	rs10036748	chr5	151081488	rs960709	ENSG00000211445	ENST00000521650	GPX3	151080485	151081529	hESC_HypothalamicNeuron_67512	openGene2openGene	SLE
neural	HNs_hESC	rs1463485	chr17	75855710	rs1463485	ENSG00000204316	ENST00000410030	MRPL38	75854947	75856362	hESC_HypothalamicNeuron_33589	openGene2openGene	SLE
neural	HNs_hESC	rs3091307	chr5	132656189	rs115008099	ENSG00000164404	ENST00000296875	GDF9	132655822	132656980	hESC_HypothalamicNeuron_66866	openGene2openGene	ALG
neural	HNs_hESC	rs9926533	chr16	31093557	rs9934438	ENSG00000140682	ENST00000565454	TGFB1I1	31093119	31093626	hESC_HypothalamicNeuron_30005	openGene2openGene	SLE
neural	HNs_hESC	rs694739	chr11	64284975	rs2510066	ENSG00000173264	ENST00000438980	GPR137	64284220	64286259	hESC_HypothalamicNeuron_13948	openGene2openGene	MS
neural	HNs_hESC	rs2304206	chr19	49665763	rs2304204	ENSG00000169169	ENST00000323446	CPT1C	49665306	49666254	hESC_HypothalamicNeuron_38385	openGene2openGene	VIT
neural	HNs_hESC	rs9926533	chr16	31073073	rs11281612	ENSG00000167395	ENST00000394979	ZNF646	31073004	31074935	hESC_HypothalamicNeuron_30004	openGene2openGene	SLE
neural	HNs_hESC	rs78865465	chr12	55974117	rs75639074	ENSG00000197728	ENST00000646449	RPS26	55973485	55974575	hESC_HypothalamicNeuron_18666	openGene2openGene	T1D
neural	HNs_hESC	rs3801810	chr7	26865151	rs73069540	ENSG00000233429	ENST00000495032	HOTAIRM1	26863992	26865209	hESC_HypothalamicNeuron_75323	openGene2openGene	CRO
neural	HNs_hESC	rs17323934	chr7	26658575	rs212838	ENSG00000122566	ENST00000608362	HNRNPA2B1	26658494	26659068	hESC_HypothalamicNeuron_75317	ocr2openGene	T1D
neural	HNs_hESC	rs11611029	chr12	55974294	rs11171710	ENSG00000065357	ENST00000548549	DGKA	55973485	55974575	hESC_HypothalamicNeuron_18666	openGene2openGene	HT
neural	HNs_hESC	rs3883338	chr17	42387807	rs3736164	ENSG00000168610	ENST00000677763	STAT3	42387757	42389063	hESC_HypothalamicNeuron_32568	openGene2openGene	IBD
neural	HNs_hESC	rs112006329	chr11	575800	rs34793529	ENSG00000185627	ENST00000431206	PSMD13	575316	576754	hESC_HypothalamicNeuron_11759	openGene2openGene	SLE
neural	HNs_hESC	rs1701704	chr12	56080595	rs3741499	ENSG00000197728	ENST00000548590	RPS26	56078984	56080797	hESC_HypothalamicNeuron_18672	openGene2openGene	T1D
neural	HNs_hESC	rs11246217	chr11	575800	rs34793529	ENSG00000185627	ENST00000431206	PSMD13	575316	576754	hESC_HypothalamicNeuron_11759	openGene2openGene	SLE
neural	HNs_hESC	rs9357156	chr6	33081144	rs7770370	ENSG00000204252	ENST00000467465	HLA-DOA	33080207	33081459	hESC_HypothalamicNeuron_69496	openGene2openGene	GD
neural	HNs_hESC	rs9926533	chr16	31093557	rs9934438	ENSG00000103496	ENST00000566353	STX4	31093119	31093626	hESC_HypothalamicNeuron_30005	openGene2openGene	SLE
neural	HNs_hESC	rs28449958	chr16	28880144	rs8055138	ENSG00000176953	ENST00000562977	NFATC2IP	28879391	28880670	hESC_HypothalamicNeuron_29911	openGene2openGene	IBD
neural	HNs_hESC	rs10876864	chr12	56080024	rs7297175	ENSG00000170515	ENST00000552766	PA2G4	56078984	56080797	hESC_HypothalamicNeuron_18672	openGene2openGene	ALG
neural	HNs_hESC	rs9926533	chr16	31074149	rs2303222	ENSG00000140691	ENST00000408912	ARMC5	31073004	31074935	hESC_HypothalamicNeuron_30004	openGene2openGene	SLE
neural	HNs_hESC	rs11611029	chr12	55974294	rs11171710	ENSG00000065357	ENST00000547535	DGKA	55973485	55974575	hESC_HypothalamicNeuron_18666	openGene2openGene	HT
neural	HNs_hESC	rs11714843	chr3	119498465	rs2280670	ENSG00000176142	ENST00000497993	TMEM39A	119498085	119499026	hESC_HypothalamicNeuron_53573	openGene2openGene	JIA
neural	HNs_hESC	rs9926533	chr16	31093188	rs8050894	ENSG00000103496	ENST00000613541	STX4	31093119	31093626	hESC_HypothalamicNeuron_30005	openGene2openGene	SLE
neural	HNs_hESC	rs5758343	chr22	41381237	rs2234052	ENSG00000100410	ENST00000216252	PHF5A	41381052	41382492	hESC_HypothalamicNeuron_49531	openGene2openGene	ALG
neural	HNs_hESC	rs9926533	chr16	31093557	rs9934438	ENSG00000103496	ENST00000461455	STX4	31093119	31093626	hESC_HypothalamicNeuron_30005	openGene2openGene	SLE
neural	HNs_hESC	rs3883338	chr17	42387807	rs3736164	ENSG00000168610	ENST00000585517	STAT3	42387757	42389063	hESC_HypothalamicNeuron_32568	openGene2openGene	IBD
neural	HNs_hESC	rs7187776	chr16	28846324	rs7187776	ENSG00000275807	ENST00000614819	ENSG00000275807	28845839	28846902	hESC_HypothalamicNeuron_29909	openGene2openGene	T1D
neural	HNs_hESC	rs9926533	chr16	31093188	rs8050894	ENSG00000103496	ENST00000313843	STX4	31093119	31093626	hESC_HypothalamicNeuron_30005	openGene2openGene	SLE
neural	HNs_hESC	rs1887428	chr9	4984530	rs1887428	ENSG00000273061	ENST00000609131	CDC37L1-DT	4984254	4985740	hESC_HypothalamicNeuron_85033	openGene2openGene	IBD
neural	HNs_hESC	rs793108	chr10	31133742	rs3839909	ENSG00000148516	ENST00000437844	ZEB1	31133542	31134810	hESC_HypothalamicNeuron_8713	ocr2openGene	RA
neural	HNs_hESC	rs1858037	chr2	65329190	rs6546146	ENSG00000204929	ENST00000606978	ENSG00000204929	65329047	65330126	hESC_HypothalamicNeuron_40631	ocr2openGene	RA
neural	HNs_hESC	rs2066819	chr12	56333921	rs80317430	ENSG00000135469	ENST00000549545	COQ10A	56333243	56334490	hESC_HypothalamicNeuron_18688	openGene2openGene	PSO
neural	HNs_hESC	rs7708392	chr5	151081488	rs960709	ENSG00000211445	ENST00000519214	GPX3	151080485	151081529	hESC_HypothalamicNeuron_67512	openGene2openGene	SLE
neural	HNs_hESC	rs3197999	chr3	50515725	rs35694819	ENSG00000007402	ENST00000266039	CACNA2D2	50515461	50515989	hESC_HypothalamicNeuron_51608	ocr2openGene	IBD
neural	HNs_hESC	rs9611565	chr22	41381879	rs2234058	ENSG00000100412	ENST00000678454	ACO2	41381052	41382492	hESC_HypothalamicNeuron_49531	openGene2openGene	VIT
neural	HNs_hESC	rs9611565	chr22	41381879	rs2234058	ENSG00000100412	ENST00000678788	ACO2	41381052	41382492	hESC_HypothalamicNeuron_49531	openGene2openGene	VIT
neural	HNs_hESC	rs9611565	chr22	41381909	rs2234059	ENSG00000100412	ENST00000678788	ACO2	41381052	41382492	hESC_HypothalamicNeuron_49531	openGene2openGene	VIT
neural	HNs_hESC	rs7708392	chr5	151081488	rs960709	ENSG00000211445	ENST00000521722	GPX3	151080485	151081529	hESC_HypothalamicNeuron_67512	openGene2openGene	SLE
neural	HNs_hESC	rs17323934	chr7	26864711	rs17323934	ENSG00000197576	ENST00000511914	HOXA4	26863992	26865209	hESC_HypothalamicNeuron_75323	openGene2openGene	T1D
neural	HNs_hESC	rs11643872	chr16	31093557	rs9934438	ENSG00000140682	ENST00000564176	TGFB1I1	31093119	31093626	hESC_HypothalamicNeuron_30005	openGene2openGene	GD
neural	HNs_hESC	rs17323934	chr7	26658575	rs212838	ENSG00000214870	ENST00000653576	ENSG00000214870	26658494	26659068	hESC_HypothalamicNeuron_75317	ocr2openGene	T1D
neural	HNs_hESC	rs28449958	chr16	28863883	rs11864750	ENSG00000168488	ENST00000564304	ATXN2L	28863180	28864464	hESC_HypothalamicNeuron_29910	openGene2openGene	IBD
neural	HNs_hESC	rs1701704	chr12	55996852	rs705702	ENSG00000197728	ENST00000552361	RPS26	55996805	55997857	hESC_HypothalamicNeuron_18667	openGene2openGene	T1D
neural	HNs_hESC	rs77599401	chr1	206685302	rs181345810	ENSG00000143479	ENST00000367106	DYRK3	206684505	206686368	hESC_HypothalamicNeuron_6381	openGene2openGene	T1D
neural	HNs_hESC	rs112006329	chr11	575800	rs34793529	ENSG00000177156	ENST00000532685	TALDO1	575316	576754	hESC_HypothalamicNeuron_11759	openGene2openGene	SLE
neural	HNs_hESC	rs63406760	chr12	123043858	rs655293	ENSG00000182196	ENST00000413381	ARL6IP4	123043176	123044099	hESC_HypothalamicNeuron_20930	ocr2openGene	ALG
neural	HNs_hESC	rs13018977	chr2	241316415	rs13006939	ENSG00000115677	ENST00000422080	HDLBP	241314919	241316444	hESC_HypothalamicNeuron_45569	openGene2openGene	T1D
neural	HNs_hESC	rs9611565	chr22	41381237	rs2234052	ENSG00000100412	ENST00000677532	ACO2	41381052	41382492	hESC_HypothalamicNeuron_49531	openGene2openGene	VIT
neural	HNs_hESC	rs2304206	chr19	49665614	rs2304206	ENSG00000126460	ENST00000246794	PRRG2	49665306	49666254	hESC_HypothalamicNeuron_38385	openGene2openGene	VIT
neural	HNs_hESC	rs4810485	chr20	46118343	rs1883832	ENSG00000204044	ENST00000535913	SLC12A5-AS1	46117854	46118806	hESC_HypothalamicNeuron_47136	openGene2openGene	SLE
neural	HNs_hESC	rs2017445	chr12	56041720	rs705705	ENSG00000135392	ENST00000678005	DNAJC14	56041485	56042456	hESC_HypothalamicNeuron_18670	openGene2openGene	VIT
neural	HNs_hESC	rs11714843	chr3	119498465	rs2280670	ENSG00000138495	ENST00000484810	COX17	119498085	119499026	hESC_HypothalamicNeuron_53573	openGene2openGene	JIA
neural	HNs_hESC	rs9611565	chr22	41381311	rs2234053	ENSG00000100412	ENST00000677153	ACO2	41381052	41382492	hESC_HypothalamicNeuron_49531	openGene2openGene	VIT
neural	HNs_hESC	rs1701704	chr12	56041628	rs705704	ENSG00000123353	ENST00000546645	ORMDL2	56041485	56042456	hESC_HypothalamicNeuron_18670	openGene2openGene	T1D
neural	HNs_hESC	rs6738825	chr2	197785535	rs771018	ENSG00000144381	ENST00000461097	HSPD1	197785087	197786900	hESC_HypothalamicNeuron_44293	openGene2openGene	SLE
neural	HNs_hESC	rs2196171	chr2	197785535	rs771018	ENSG00000144381	ENST00000440114	HSPD1	197785087	197786900	hESC_HypothalamicNeuron_44293	openGene2openGene	SLE
neural	HNs_hESC	rs12445568	chr16	31033576	rs12445650	ENSG00000167394	ENST00000414399	ZNF668	31032673	31034462	hESC_HypothalamicNeuron_30002	openGene2openGene	PSO
neural	HNs_hESC	rs2017445	chr12	56080595	rs3741499	ENSG00000135482	ENST00000552345	ZC3H10	56078984	56080797	hESC_HypothalamicNeuron_18672	openGene2openGene	VIT
neural	HNs_hESC	rs5758343	chr22	41381909	rs2234059	ENSG00000100410	ENST00000459687	PHF5A	41381052	41382492	hESC_HypothalamicNeuron_49531	openGene2openGene	ALG
neural	HNs_hESC	rs1217382	chr1	113905292	rs971173	ENSG00000163349	ENST00000503968	HIPK1	113904405	113905449	hESC_HypothalamicNeuron_3679	openGene2openGene	CRO
neural	HNs_hESC	rs13018977	chr2	241316415	rs13006939	ENSG00000168385	ENST00000441533	SEPTIN2	241314919	241316444	hESC_HypothalamicNeuron_45569	openGene2openGene	T1D
neural	HNs_hESC	rs2017445	chr12	56041628	rs705704	ENSG00000135404	ENST00000548898	CD63	56041485	56042456	hESC_HypothalamicNeuron_18670	openGene2openGene	VIT
neural	HNs_hESC	rs12232003	chr12	53180847	rs59218377	ENSG00000123349	ENST00000551223	PFDN5	53179998	53181435	hESC_HypothalamicNeuron_18523	openGene2openGene	T1D
neural	HNs_hESC	rs9926533	chr16	31093188	rs8050894	ENSG00000140682	ENST00000565454	TGFB1I1	31093119	31093626	hESC_HypothalamicNeuron_30005	openGene2openGene	SLE
neural	HNs_hESC	rs10036748	chr5	151081488	rs960709	ENSG00000211445	ENST00000519214	GPX3	151080485	151081529	hESC_HypothalamicNeuron_67512	openGene2openGene	SLE
neural	HNs_hESC	rs4810485	chr20	46118343	rs1883832	ENSG00000124160	ENST00000372291	NCOA5	46117854	46118806	hESC_HypothalamicNeuron_47136	openGene2openGene	MS
neural	HNs_hESC	rs12445568	chr16	31033362	rs58726213	ENSG00000140682	ENST00000561785	TGFB1I1	31032673	31034462	hESC_HypothalamicNeuron_30002	openGene2openGene	PSO
neural	HNs_hESC	rs773125	chr12	56042145	rs1131017	ENSG00000135404	ENST00000548117	CD63	56041485	56042456	hESC_HypothalamicNeuron_18670	openGene2openGene	RA
neural	HNs_hESC	rs56994090	chr14	100840110	rs56994090	ENSG00000214548	ENST00000523671	MEG3	100839832	100840739	hESC_HypothalamicNeuron_26445	ocr2openGene	T1D
neural	HNs_hESC	rs1701704	chr12	56080595	rs3741499	ENSG00000197728	ENST00000356464	RPS26	56078984	56080797	hESC_HypothalamicNeuron_18672	openGene2openGene	T1D
neural	HNs_hESC	rs12445568	chr16	30985550	rs12443808	ENSG00000140691	ENST00000268314	ARMC5	30984813	30985779	hESC_HypothalamicNeuron_29999	openGene2openGene	PSO
neural	HNs_hESC	rs9926533	chr16	31074149	rs2303222	ENSG00000140682	ENST00000567524	TGFB1I1	31073004	31074935	hESC_HypothalamicNeuron_30004	openGene2openGene	SLE
neural	HNs_hESC	rs3091307	chr5	132655964	rs67006560	ENSG00000164405	ENST00000378667	UQCRQ	132655822	132656980	hESC_HypothalamicNeuron_66866	openGene2openGene	ALG
neural	HNs_hESC	rs28449958	chr16	28822933	rs201131521	ENSG00000177548	ENST00000562475	RABEP2	28822502	28824655	hESC_HypothalamicNeuron_29908	openGene2openGene	IBD
neural	HNs_hESC	rs1800693	chr12	6341779	rs767455	ENSG00000067182	ENST00000536194	TNFRSF1A	6341565	6342254	hESC_HypothalamicNeuron_16725	openGene2openGene	MS
neural	HNs_hESC	rs13018977	chr2	241316415	rs13006939	ENSG00000115677	ENST00000452065	HDLBP	241314919	241316444	hESC_HypothalamicNeuron_45569	openGene2openGene	T1D
neural	HNs_hESC	rs3883338	chr17	42387807	rs3736164	ENSG00000168610	ENST00000677152	STAT3	42387757	42389063	hESC_HypothalamicNeuron_32568	openGene2openGene	IBD
neural	HNs_hESC	rs1701704	chr12	56080696	rs4759229	ENSG00000197728	ENST00000646449	RPS26	56078984	56080797	hESC_HypothalamicNeuron_18672	openGene2openGene	T1D
neural	HNs_hESC	rs10936599	chr3	169769713	rs9811216	ENSG00000085274	ENST00000544106	MYNN	169769298	169769753	hESC_HypothalamicNeuron_55298	openGene2openGene	CEL
neural	HNs_hESC	rs2017445	chr12	56041720	rs705705	ENSG00000135404	ENST00000546939	CD63	56041485	56042456	hESC_HypothalamicNeuron_18670	openGene2openGene	VIT
neural	HNs_hESC	rs9926533	chr16	31093188	rs8050894	ENSG00000103496	ENST00000496977	STX4	31093119	31093626	hESC_HypothalamicNeuron_30005	openGene2openGene	SLE
neural	HNs_hESC	rs9926533	chr16	31093188	rs8050894	ENSG00000103496	ENST00000478150	STX4	31093119	31093626	hESC_HypothalamicNeuron_30005	openGene2openGene	SLE
neural	HNs_hESC	rs11154801	chr6	135497759	rs13197384	ENSG00000146410	ENST00000445767	MTFR2	135497355	135498183	hESC_HypothalamicNeuron_73090	openGene2openGene	MS
neural	HNs_hESC	rs56994090	chr14	100839947	rs3075324	ENSG00000214548	ENST00000648950	MEG3	100839832	100840739	hESC_HypothalamicNeuron_26445	ocr2openGene	T1D
neural	HNs_hESC	rs2017445	chr12	56041720	rs705705	ENSG00000185664	ENST00000547137	PMEL	56041485	56042456	hESC_HypothalamicNeuron_18670	openGene2openGene	VIT
neural	HNs_hESC	rs793108	chr10	31133742	rs3839909	ENSG00000237036	ENST00000607455	ZEB1-AS1	31133542	31134810	hESC_HypothalamicNeuron_8713	ocr2openGene	MS
neural	HNs_hESC	rs9926533	chr16	31093188	rs8050894	ENSG00000103496	ENST00000566353	STX4	31093119	31093626	hESC_HypothalamicNeuron_30005	openGene2openGene	SLE
neural	HNs_hESC	rs2017445	chr12	56041628	rs705704	ENSG00000135404	ENST00000550776	CD63	56041485	56042456	hESC_HypothalamicNeuron_18670	openGene2openGene	VIT
neural	HNs_hESC	rs2017445	chr12	56041628	rs705704	ENSG00000135404	ENST00000420846	CD63	56041485	56042456	hESC_HypothalamicNeuron_18670	openGene2openGene	VIT
neural	HNs_hESC	rs773125	chr12	56042145	rs1131017	ENSG00000170473	ENST00000454792	PYM1	56041485	56042456	hESC_HypothalamicNeuron_18670	openGene2openGene	RA
neural	HNs_hESC	rs773125	chr12	56042145	rs1131017	ENSG00000170473	ENST00000408946	PYM1	56041485	56042456	hESC_HypothalamicNeuron_18670	openGene2openGene	RA
neural	HNs_hESC	rs3091307	chr5	132656189	rs115008099	ENSG00000198944	ENST00000378693	SOWAHA	132655822	132656980	hESC_HypothalamicNeuron_66866	openGene2openGene	ALG
neural	HNs_hESC	rs5758343	chr22	41381909	rs2234059	ENSG00000100412	ENST00000679264	ACO2	41381052	41382492	hESC_HypothalamicNeuron_49531	openGene2openGene	ALG
neural	HNs_hESC	rs11246217	chr11	575408	rs56333810	ENSG00000023191	ENST00000356187	RNH1	575316	576754	hESC_HypothalamicNeuron_11759	openGene2openGene	SLE
neural	HNs_hESC	rs77599401	chr1	206685302	rs181345810	ENSG00000143479	ENST00000441486	DYRK3	206684505	206686368	hESC_HypothalamicNeuron_6381	openGene2openGene	T1D
neural	HNs_hESC	rs28449958	chr16	28863226	rs62037367	ENSG00000168488	ENST00000570200	ATXN2L	28863180	28864464	hESC_HypothalamicNeuron_29910	openGene2openGene	IBD
neural	HNs_hESC	rs9926533	chr16	31074149	rs2303222	ENSG00000167395	ENST00000394979	ZNF646	31073004	31074935	hESC_HypothalamicNeuron_30004	openGene2openGene	SLE
neural	HNs_hESC	rs28449958	chr16	28822933	rs201131521	ENSG00000177548	ENST00000568703	RABEP2	28822502	28824655	hESC_HypothalamicNeuron_29908	openGene2openGene	IBD
neural	HNs_hESC	rs859637	chr1	172743284	rs859633	ENSG00000120334	ENST00000484920	CENPL	172742446	172743288	hESC_HypothalamicNeuron_5136	ocr2openGene	CEL
neural	HNs_hESC	rs9926533	chr16	31073073	rs11281612	ENSG00000140682	ENST00000394863	TGFB1I1	31073004	31074935	hESC_HypothalamicNeuron_30004	openGene2openGene	SLE
neural	HNs_hESC	rs2304206	chr19	49665614	rs2304206	ENSG00000126460	ENST00000596700	PRRG2	49665306	49666254	hESC_HypothalamicNeuron_38385	openGene2openGene	VIT
neural	HNs_hESC	rs793108	chr10	31133742	rs3839909	ENSG00000237036	ENST00000424191	ZEB1-AS1	31133542	31134810	hESC_HypothalamicNeuron_8713	ocr2openGene	MS
neural	HNs_hESC	rs28449958	chr16	28824361	rs138159013	ENSG00000177548	ENST00000562475	RABEP2	28822502	28824655	hESC_HypothalamicNeuron_29908	openGene2openGene	IBD
neural	HNs_hESC	rs3883338	chr17	42387807	rs3736164	ENSG00000168610	ENST00000677820	STAT3	42387757	42389063	hESC_HypothalamicNeuron_32568	openGene2openGene	IBD
neural	HNs_hESC	rs17323934	chr7	26658575	rs212838	ENSG00000122566	ENST00000677906	HNRNPA2B1	26658494	26659068	hESC_HypothalamicNeuron_75317	ocr2openGene	T1D
neural	HNs_hESC	rs2196171	chr2	197785535	rs771018	ENSG00000144381	ENST00000677792	HSPD1	197785087	197786900	hESC_HypothalamicNeuron_44293	openGene2openGene	SLE
neural	HNs_hESC	rs773125	chr12	56042145	rs1131017	ENSG00000135404	ENST00000552164	CD63	56041485	56042456	hESC_HypothalamicNeuron_18670	openGene2openGene	RA
neural	HNs_hESC	rs56994090	chr14	100840110	rs56994090	ENSG00000214548	ENST00000398474	MEG3	100839832	100840739	hESC_HypothalamicNeuron_26445	ocr2openGene	T1D
neural	HNs_hESC	rs793108	chr10	31133742	rs3839909	ENSG00000237036	ENST00000687374	ZEB1-AS1	31133542	31134810	hESC_HypothalamicNeuron_8713	ocr2openGene	MS
neural	HNs_hESC	rs793108	chr10	31133742	rs3839909	ENSG00000237036	ENST00000686769	ZEB1-AS1	31133542	31134810	hESC_HypothalamicNeuron_8713	ocr2openGene	MS
neural	HNs_hESC	rs793108	chr10	31133742	rs3839909	ENSG00000237036	ENST00000450834	ZEB1-AS1	31133542	31134810	hESC_HypothalamicNeuron_8713	ocr2openGene	MS
neural	HNs_hESC	rs3091307	chr5	132655964	rs67006560	ENSG00000164404	ENST00000296875	GDF9	132655822	132656980	hESC_HypothalamicNeuron_66866	openGene2openGene	ALG
neural	HNs_hESC	rs5758343	chr22	41381554	rs9607799	ENSG00000100410	ENST00000216252	PHF5A	41381052	41382492	hESC_HypothalamicNeuron_49531	openGene2openGene	ALG
neural	HNs_hESC	rs10036748	chr5	151081488	rs960709	ENSG00000211445	ENST00000517973	GPX3	151080485	151081529	hESC_HypothalamicNeuron_67512	openGene2openGene	SLE
neural	HNs_hESC	rs3091307	chr5	132655964	rs67006560	ENSG00000164404	ENST00000464378	GDF9	132655822	132656980	hESC_HypothalamicNeuron_66866	openGene2openGene	ALG
neural	HNs_hESC	rs2066819	chr12	56333921	rs80317430	ENSG00000257727	ENST00000551286	CNPY2	56333243	56334490	hESC_HypothalamicNeuron_18688	openGene2openGene	PSO
neural	HNs_hESC	rs10876864	chr12	56042145	rs1131017	ENSG00000123411	ENST00000550860	IKZF4	56041485	56042456	hESC_HypothalamicNeuron_18670	openGene2openGene	ALG
neural	HNs_hESC	rs12421615	chr11	64343196	rs574835	ENSG00000173113	ENST00000544844	TRMT112	64342010	64343213	hESC_HypothalamicNeuron_13955	openGene2openGene	VIT
neural	HNs_hESC	rs13018977	chr2	241316415	rs13006939	ENSG00000168385	ENST00000475823	SEPTIN2	241314919	241316444	hESC_HypothalamicNeuron_45569	openGene2openGene	T1D
neural	HNs_hESC	rs5758343	chr22	41381909	rs2234059	ENSG00000100410	ENST00000216252	PHF5A	41381052	41382492	hESC_HypothalamicNeuron_49531	openGene2openGene	ALG
neural	HNs_hESC	rs10936599	chr3	169764547	rs2293607	ENSG00000085274	ENST00000349841	MYNN	169764352	169765365	hESC_HypothalamicNeuron_55297	openGene2openGene	CEL
neural	HNs_hESC	rs9611565	chr22	41381554	rs9607799	ENSG00000100401	ENST00000356244	RANGAP1	41381052	41382492	hESC_HypothalamicNeuron_49531	openGene2openGene	VIT
neural	HNs_hESC	rs7552167	chr1	24187123	rs78312791	ENSG00000001460	ENST00000003583	STPG1	24186979	24187902	hESC_HypothalamicNeuron_748	openGene2openGene	PSO
neural	HNs_hESC	rs793108	chr10	31133742	rs3839909	ENSG00000237036	ENST00000423714	ZEB1-AS1	31133542	31134810	hESC_HypothalamicNeuron_8713	ocr2openGene	MS
neural	HNs_hESC	rs11643872	chr16	31093557	rs9934438	ENSG00000140682	ENST00000361773	TGFB1I1	31093119	31093626	hESC_HypothalamicNeuron_30005	openGene2openGene	GD
neural	HNs_hESC	rs56994090	chr14	100840110	rs56994090	ENSG00000214548	ENST00000648512	MEG3	100839832	100840739	hESC_HypothalamicNeuron_26445	ocr2openGene	T1D
neural	HNs_hESC	rs7187776	chr16	28880144	rs8055138	ENSG00000283845	ENST00000577590	MIR4721	28879391	28880670	hESC_HypothalamicNeuron_29911	openGene2openGene	T1D
neural	HNs_hESC	rs9611565	chr22	41381909	rs2234059	ENSG00000100401	ENST00000356244	RANGAP1	41381052	41382492	hESC_HypothalamicNeuron_49531	openGene2openGene	VIT
neural	HNs_hESC	rs10876864	chr12	56042145	rs1131017	ENSG00000170515	ENST00000303305	PA2G4	56041485	56042456	hESC_HypothalamicNeuron_18670	openGene2openGene	ALG
neural	HNs_hESC	rs13018977	chr2	241316415	rs13006939	ENSG00000115677	ENST00000449864	HDLBP	241314919	241316444	hESC_HypothalamicNeuron_45569	openGene2openGene	T1D
neural	HNs_hESC	rs1800693	chr12	6341779	rs767455	ENSG00000067182	ENST00000162749	TNFRSF1A	6341565	6342254	hESC_HypothalamicNeuron_16725	openGene2openGene	MS
neural	HNs_hESC	rs3883338	chr17	42387807	rs3736164	ENSG00000168610	ENST00000678043	STAT3	42387757	42389063	hESC_HypothalamicNeuron_32568	openGene2openGene	IBD
neural	HNs_hESC	rs9611565	chr22	41381879	rs2234058	ENSG00000100412	ENST00000677153	ACO2	41381052	41382492	hESC_HypothalamicNeuron_49531	openGene2openGene	VIT
neural	HNs_hESC	rs11611029	chr12	55974294	rs11171710	ENSG00000065357	ENST00000549368	DGKA	55973485	55974575	hESC_HypothalamicNeuron_18666	openGene2openGene	HT
neural	HNs_hESC	rs11611029	chr12	55974294	rs11171710	ENSG00000065357	ENST00000548407	DGKA	55973485	55974575	hESC_HypothalamicNeuron_18666	openGene2openGene	HT
neural	HNs_hESC	rs36014129	chr6	26189128	rs13204572	ENSG00000180573	ENST00000314088	H2AC6	26188355	26189374	hESC_HypothalamicNeuron_69188	openGene2openGene	SLE
neural	HNs_hESC	rs28449958	chr16	28863226	rs62037367	ENSG00000168488	ENST00000325215	ATXN2L	28863180	28864464	hESC_HypothalamicNeuron_29910	openGene2openGene	IBD
neural	HNs_hESC	rs12445568	chr16	30985550	rs12443808	ENSG00000167394	ENST00000414399	ZNF668	30984813	30985779	hESC_HypothalamicNeuron_29999	openGene2openGene	PSO
neural	HNs_hESC	rs11681718	chr2	102473219	rs4851011	ENSG00000115616	ENST00000233969	SLC9A2	102472997	102473430	hESC_HypothalamicNeuron_41497	openGene2openGene	SLE
neural	HNs_hESC	rs12445568	chr16	30985551	rs12443627	ENSG00000167394	ENST00000538906	ZNF668	30984813	30985779	hESC_HypothalamicNeuron_29999	openGene2openGene	PSO
neural	HNs_hESC	rs2017445	chr12	56041720	rs705705	ENSG00000135404	ENST00000555199	CD63	56041485	56042456	hESC_HypothalamicNeuron_18670	openGene2openGene	VIT
neural	HNs_hESC	rs5758343	chr22	41381311	rs2234053	ENSG00000100410	ENST00000216252	PHF5A	41381052	41382492	hESC_HypothalamicNeuron_49531	openGene2openGene	ALG
neural	HNs_hESC	rs3883338	chr17	42387807	rs3736164	ENSG00000168610	ENST00000678529	STAT3	42387757	42389063	hESC_HypothalamicNeuron_32568	openGene2openGene	IBD
neural	HNs_hESC	rs444210	chr6	166956409	rs1044059	ENSG00000265828	ENST00000582614	MIR3939	166955950	166957529	hESC_HypothalamicNeuron_74211	openGene2openGene	CRO
neural	HNs_hESC	rs11611029	chr12	55974294	rs11171710	ENSG00000185664	ENST00000548689	PMEL	55973485	55974575	hESC_HypothalamicNeuron_18666	openGene2openGene	HT
neural	HNs_hESC	rs3197999	chr3	49539613	rs10582618	ENSG00000164062	ENST00000449966	APEH	49539551	49540612	hESC_HypothalamicNeuron_51563	ocr2openGene	IBD
neural	HNs_hESC	rs773125	chr12	56042145	rs1131017	ENSG00000111540	ENST00000551459	RAB5B	56041485	56042456	hESC_HypothalamicNeuron_18670	openGene2openGene	RA
neural	HNs_hESC	rs773125	chr12	56042145	rs1131017	ENSG00000111540	ENST00000448789	RAB5B	56041485	56042456	hESC_HypothalamicNeuron_18670	openGene2openGene	RA
neural	HNs_hESC	rs694739	chr11	64284975	rs2510066	ENSG00000173264	ENST00000543383	GPR137	64284220	64286259	hESC_HypothalamicNeuron_13948	openGene2openGene	MS
neural	HNs_hESC	rs13018977	chr2	241316415	rs13006939	ENSG00000168385	ENST00000420786	SEPTIN2	241314919	241316444	hESC_HypothalamicNeuron_45569	openGene2openGene	T1D
neural	HNs_hESC	rs3091307	chr5	132656717	rs1881457	ENSG00000164404	ENST00000687138	GDF9	132655822	132656980	hESC_HypothalamicNeuron_66866	openGene2openGene	ALG
neural	HNs_hESC	rs7552167	chr1	24187123	rs78312791	ENSG00000001460	ENST00000337248	STPG1	24186979	24187902	hESC_HypothalamicNeuron_748	openGene2openGene	PSO
neural	HNs_hESC	rs7552167	chr1	24187278	rs4090311	ENSG00000001460	ENST00000003583	STPG1	24186979	24187902	hESC_HypothalamicNeuron_748	openGene2openGene	PSO
neural	HNs_hESC	rs12445568	chr16	31033362	rs58726213	ENSG00000140682	ENST00000564176	TGFB1I1	31032673	31034462	hESC_HypothalamicNeuron_30002	openGene2openGene	PSO
neural	HNs_hESC	rs12445568	chr16	31033576	rs12445650	ENSG00000140682	ENST00000394863	TGFB1I1	31032673	31034462	hESC_HypothalamicNeuron_30002	openGene2openGene	PSO
neural	HNs_hESC	rs1048990	chr14	35122110	rs28365850	ENSG00000165410	ENST00000341223	CFL2	35121666	35123061	hESC_HypothalamicNeuron_24496	openGene2openGene	ALG
neural	HNs_hESC	rs1701704	chr12	56041628	rs705704	ENSG00000065361	ENST00000551242	ERBB3	56041485	56042456	hESC_HypothalamicNeuron_18670	openGene2openGene	T1D
neural	HNs_hESC	rs36014129	chr6	26021644	rs41266779	ENSG00000278705	ENST00000377745	H4C2	26020279	26022114	hESC_HypothalamicNeuron_69172	openGene2openGene	SLE
neural	HNs_hESC	rs12445568	chr16	30985551	rs12443627	ENSG00000140691	ENST00000408912	ARMC5	30984813	30985779	hESC_HypothalamicNeuron_29999	openGene2openGene	PSO
neural	HNs_hESC	rs663743	chr11	64285685	rs887314	ENSG00000149782	ENST00000279230	PLCB3	64284220	64286259	hESC_HypothalamicNeuron_13948	openGene2openGene	T1D
neural	HNs_hESC	rs2304206	chr19	49665670	rs2304205	ENSG00000104960	ENST00000601638	PTOV1	49665306	49666254	hESC_HypothalamicNeuron_38385	openGene2openGene	VIT
neural	HNs_hESC	rs9611565	chr22	41381879	rs2234058	ENSG00000100412	ENST00000678819	ACO2	41381052	41382492	hESC_HypothalamicNeuron_49531	openGene2openGene	VIT
neural	HNs_hESC	rs11714843	chr3	119498465	rs2280670	ENSG00000138495	ENST00000497997	COX17	119498085	119499026	hESC_HypothalamicNeuron_53573	openGene2openGene	JIA
neural	HNs_hESC	rs10876864	chr12	56080024	rs7297175	ENSG00000170515	ENST00000303305	PA2G4	56078984	56080797	hESC_HypothalamicNeuron_18672	openGene2openGene	ALG
neural	HNs_hESC	rs11246217	chr11	575800	rs34793529	ENSG00000177156	ENST00000528070	TALDO1	575316	576754	hESC_HypothalamicNeuron_11759	openGene2openGene	SLE
neural	HNs_hESC	rs1887428	chr9	4984530	rs1887428	ENSG00000106993	ENST00000381854	CDC37L1	4984254	4985740	hESC_HypothalamicNeuron_85033	openGene2openGene	IBD
neural	HNs_hESC	rs773125	chr12	56042145	rs1131017	ENSG00000135404	ENST00000420846	CD63	56041485	56042456	hESC_HypothalamicNeuron_18670	openGene2openGene	RA
neural	HNs_hESC	rs6738825	chr2	197785535	rs771018	ENSG00000144381	ENST00000677792	HSPD1	197785087	197786900	hESC_HypothalamicNeuron_44293	openGene2openGene	SLE
neural	HNs_hESC	rs28449958	chr16	28863883	rs11864750	ENSG00000168488	ENST00000325215	ATXN2L	28863180	28864464	hESC_HypothalamicNeuron_29910	openGene2openGene	IBD
neural	HNs_hESC	rs28449958	chr16	28864161	rs7193733	ENSG00000168488	ENST00000325215	ATXN2L	28863180	28864464	hESC_HypothalamicNeuron_29910	openGene2openGene	IBD
neural	HNs_hESC	rs12445568	chr16	30985550	rs12443808	ENSG00000167394	ENST00000538906	ZNF668	30984813	30985779	hESC_HypothalamicNeuron_29999	openGene2openGene	PSO
neural	HNs_hESC	rs2066819	chr12	56334353	rs79824801	ENSG00000135469	ENST00000549545	COQ10A	56333243	56334490	hESC_HypothalamicNeuron_18688	openGene2openGene	PSO
neural	HNs_hESC	rs2017445	chr12	56041628	rs705704	ENSG00000135404	ENST00000555199	CD63	56041485	56042456	hESC_HypothalamicNeuron_18670	openGene2openGene	VIT
neural	HNs_hESC	rs2066819	chr12	56333921	rs80317430	ENSG00000135469	ENST00000551814	COQ10A	56333243	56334490	hESC_HypothalamicNeuron_18688	openGene2openGene	PSO
neural	HNs_hESC	rs9926533	chr16	31093557	rs9934438	ENSG00000103496	ENST00000313843	STX4	31093119	31093626	hESC_HypothalamicNeuron_30005	openGene2openGene	SLE
neural	HNs_hESC	rs2017445	chr12	56041720	rs705705	ENSG00000135404	ENST00000548160	CD63	56041485	56042456	hESC_HypothalamicNeuron_18670	openGene2openGene	VIT
neural	HNs_hESC	rs13018977	chr2	241316415	rs13006939	ENSG00000168385	ENST00000411484	SEPTIN2	241314919	241316444	hESC_HypothalamicNeuron_45569	openGene2openGene	T1D
neural	HNs_hESC	rs63406760	chr12	123364549	rs7485502	ENSG00000111361	ENST00000543940	EIF2B1	123364013	123365725	hESC_HypothalamicNeuron_20940	openGene2openGene	ALG
neural	HNs_hESC	rs12421615	chr11	64284975	rs2510066	ENSG00000173264	ENST00000438980	GPR137	64284220	64286259	hESC_HypothalamicNeuron_13948	openGene2openGene	VIT
neural	HNs_hESC	rs6889239	chr5	151081488	rs960709	ENSG00000211445	ENST00000388825	GPX3	151080485	151081529	hESC_HypothalamicNeuron_67512	openGene2openGene	SLE
neural	HNs_hESC	rs63406760	chr12	123364549	rs7485502	ENSG00000111361	ENST00000537073	EIF2B1	123364013	123365725	hESC_HypothalamicNeuron_20940	openGene2openGene	ALG
neural	HNs_hESC	rs9611565	chr22	41381311	rs2234053	ENSG00000100401	ENST00000356244	RANGAP1	41381052	41382492	hESC_HypothalamicNeuron_49531	openGene2openGene	VIT
neural	HNs_hESC	rs7552167	chr1	24187123	rs78312791	ENSG00000001460	ENST00000498488	STPG1	24186979	24187902	hESC_HypothalamicNeuron_748	openGene2openGene	PSO
neural	HNs_hESC	rs663743	chr11	64284975	rs2510066	ENSG00000149782	ENST00000540288	PLCB3	64284220	64286259	hESC_HypothalamicNeuron_13948	openGene2openGene	T1D
neural	HNs_hESC	rs36014129	chr6	26189128	rs13204572	ENSG00000278588	ENST00000377733	H2BC10	26188355	26189374	hESC_HypothalamicNeuron_69188	openGene2openGene	SLE
neural	HNs_hESC	rs13018977	chr2	241316415	rs13006939	ENSG00000115677	ENST00000490697	HDLBP	241314919	241316444	hESC_HypothalamicNeuron_45569	openGene2openGene	T1D
neural	HNs_hESC	rs11714843	chr3	119498465	rs2280670	ENSG00000138495	ENST00000497116	COX17	119498085	119499026	hESC_HypothalamicNeuron_53573	openGene2openGene	JIA
neural	HNs_hESC	rs3801810	chr7	26864711	rs17323934	ENSG00000233429	ENST00000495032	HOTAIRM1	26863992	26865209	hESC_HypothalamicNeuron_75323	openGene2openGene	CRO
neural	HNs_hESC	rs2196171	chr2	197785535	rs771018	ENSG00000144381	ENST00000439605	HSPD1	197785087	197786900	hESC_HypothalamicNeuron_44293	openGene2openGene	SLE
neural	HNs_hESC	rs10876864	chr12	56042145	rs1131017	ENSG00000229117	ENST00000546591	RPL41	56041485	56042456	hESC_HypothalamicNeuron_18670	openGene2openGene	ALG
neural	HNs_hESC	rs2196171	chr2	197785535	rs771018	ENSG00000144381	ENST00000678761	HSPD1	197785087	197786900	hESC_HypothalamicNeuron_44293	openGene2openGene	SLE
neural	HNs_hESC	rs1887428	chr9	4984530	rs1887428	ENSG00000106993	ENST00000381858	CDC37L1	4984254	4985740	hESC_HypothalamicNeuron_85033	openGene2openGene	IBD
neural	HNs_hESC	rs1701704	chr12	56080595	rs3741499	ENSG00000197728	ENST00000646449	RPS26	56078984	56080797	hESC_HypothalamicNeuron_18672	openGene2openGene	T1D
neural	HNs_hESC	rs2196171	chr2	197785535	rs771018	ENSG00000144381	ENST00000677454	HSPD1	197785087	197786900	hESC_HypothalamicNeuron_44293	openGene2openGene	SLE
neural	HNs_hESC	rs56994090	chr14	100840110	rs56994090	ENSG00000214548	ENST00000649161	MEG3	100839832	100840739	hESC_HypothalamicNeuron_26445	ocr2openGene	T1D
neural	HNs_hESC	rs9926533	chr16	31074149	rs2303222	ENSG00000140682	ENST00000562165	TGFB1I1	31073004	31074935	hESC_HypothalamicNeuron_30004	openGene2openGene	SLE
neural	HNs_hESC	rs9611565	chr22	41381311	rs2234053	ENSG00000100412	ENST00000678788	ACO2	41381052	41382492	hESC_HypothalamicNeuron_49531	openGene2openGene	VIT
neural	HNs_hESC	rs12445568	chr16	30985551	rs12443627	ENSG00000167394	ENST00000394983	ZNF668	30984813	30985779	hESC_HypothalamicNeuron_29999	openGene2openGene	PSO
neural	HNs_hESC	rs28449958	chr16	28863883	rs11864750	ENSG00000168488	ENST00000382686	ATXN2L	28863180	28864464	hESC_HypothalamicNeuron_29910	openGene2openGene	IBD
neural	HNs_hESC	rs9926533	chr16	31093557	rs9934438	ENSG00000103496	ENST00000496977	STX4	31093119	31093626	hESC_HypothalamicNeuron_30005	openGene2openGene	SLE
neural	HNs_hESC	rs5758343	chr22	41381879	rs2234058	ENSG00000100410	ENST00000459687	PHF5A	41381052	41382492	hESC_HypothalamicNeuron_49531	openGene2openGene	ALG
neural	HNs_hESC	rs773125	chr12	56042145	rs1131017	ENSG00000111540	ENST00000360299	RAB5B	56041485	56042456	hESC_HypothalamicNeuron_18670	openGene2openGene	RA
neural	HNs_hESC	rs10036748	chr5	151081488	rs960709	ENSG00000211445	ENST00000521722	GPX3	151080485	151081529	hESC_HypothalamicNeuron_67512	openGene2openGene	SLE
neural	HNs_hESC	rs773125	chr12	56042145	rs1131017	ENSG00000170473	ENST00000547925	PYM1	56041485	56042456	hESC_HypothalamicNeuron_18670	openGene2openGene	RA
neural	HNs_hESC	rs12421615	chr11	64285685	rs887314	ENSG00000286264	ENST00000652762	ENSG00000286264	64284220	64286259	hESC_HypothalamicNeuron_13948	openGene2openGene	VIT
neural	HNs_hESC	rs793108	chr10	31133742	rs3839909	ENSG00000237036	ENST00000606250	ZEB1-AS1	31133542	31134810	hESC_HypothalamicNeuron_8713	ocr2openGene	MS
neural	HNs_hESC	rs7552167	chr1	24187278	rs4090311	ENSG00000001460	ENST00000492753	STPG1	24186979	24187902	hESC_HypothalamicNeuron_748	openGene2openGene	PSO
neural	HNs_hESC	rs10936599	chr3	169769713	rs9811216	ENSG00000270141	ENST00000602385	TERC	169769298	169769753	hESC_HypothalamicNeuron_55298	openGene2openGene	CEL
neural	HNs_hESC	rs12445568	chr16	30985550	rs12443808	ENSG00000167394	ENST00000300849	ZNF668	30984813	30985779	hESC_HypothalamicNeuron_29999	openGene2openGene	PSO
neural	HNs_hESC	rs17323934	chr7	26658575	rs212838	ENSG00000214870	ENST00000430548	ENSG00000214870	26658494	26659068	hESC_HypothalamicNeuron_75317	ocr2openGene	T1D
neural	HNs_hESC	rs574384	chr1	35641909	rs676614	ENSG00000142687	ENST00000325722	KIAA0319L	35641007	35642167	hESC_HypothalamicNeuron_1130	openGene2openGene	T1D
neural	HNs_hESC	rs17323934	chr7	26658575	rs212838	ENSG00000214870	ENST00000654666	ENSG00000214870	26658494	26659068	hESC_HypothalamicNeuron_75317	ocr2openGene	T1D
neural	HNs_hESC	rs28449958	chr16	28864161	rs7193733	ENSG00000168488	ENST00000568266	ATXN2L	28863180	28864464	hESC_HypothalamicNeuron_29910	openGene2openGene	IBD
neural	HNs_hESC	rs5758343	chr22	41381311	rs2234053	ENSG00000100412	ENST00000679264	ACO2	41381052	41382492	hESC_HypothalamicNeuron_49531	openGene2openGene	ALG
neural	HNs_hESC	rs10876864	chr12	56042145	rs1131017	ENSG00000065361	ENST00000546884	ERBB3	56041485	56042456	hESC_HypothalamicNeuron_18670	openGene2openGene	ALG
neural	HNs_hESC	rs793108	chr10	31133742	rs3839909	ENSG00000237036	ENST00000659795	ZEB1-AS1	31133542	31134810	hESC_HypothalamicNeuron_8713	ocr2openGene	MS
neural	HNs_hESC	rs5758343	chr22	41448782	rs202657	ENSG00000100412	ENST00000677153	ACO2	41448251	41448796	hESC_HypothalamicNeuron_49537	openGene2openGene	ALG
neural	HNs_hESC	rs58763752	chr10	32957868	rs1187075	ENSG00000120616	ENST00000480402	EPC1	32957353	32958908	hESC_HypothalamicNeuron_8761	openGene2openGene	T1D
neural	HNs_hESC	rs17323934	chr7	26658575	rs212838	ENSG00000122566	ENST00000495810	HNRNPA2B1	26658494	26659068	hESC_HypothalamicNeuron_75317	ocr2openGene	T1D
neural	HNs_hESC	rs10876864	chr12	56042145	rs1131017	ENSG00000065361	ENST00000683653	ERBB3	56041485	56042456	hESC_HypothalamicNeuron_18670	openGene2openGene	ALG
neural	HNs_hESC	rs6738825	chr2	197785535	rs771018	ENSG00000144381	ENST00000440114	HSPD1	197785087	197786900	hESC_HypothalamicNeuron_44293	openGene2openGene	SLE
neural	HNs_hESC	rs56994090	chr14	100839947	rs3075324	ENSG00000214548	ENST00000523671	MEG3	100839832	100840739	hESC_HypothalamicNeuron_26445	ocr2openGene	T1D
neural	HNs_hESC	rs5758343	chr22	41381554	rs9607799	ENSG00000100412	ENST00000676714	ACO2	41381052	41382492	hESC_HypothalamicNeuron_49531	openGene2openGene	ALG
neural	HNs_hESC	rs13018977	chr2	241316415	rs13006939	ENSG00000168385	ENST00000443492	SEPTIN2	241314919	241316444	hESC_HypothalamicNeuron_45569	openGene2openGene	T1D
neural	HNs_hESC	rs3883338	chr17	42387807	rs3736164	ENSG00000168610	ENST00000678674	STAT3	42387757	42389063	hESC_HypothalamicNeuron_32568	openGene2openGene	IBD
neural	HNs_hESC	rs28449958	chr16	28864161	rs7193733	ENSG00000168488	ENST00000382686	ATXN2L	28863180	28864464	hESC_HypothalamicNeuron_29910	openGene2openGene	IBD
neural	HNs_hESC	rs4690229	chr4	973551	rs113075206	ENSG00000127419	ENST00000504850	TMEM175	972667	974445	hESC_HypothalamicNeuron_56245	openGene2openGene	SLE
neural	HNs_hESC	rs9611565	chr22	41381311	rs2234053	ENSG00000100412	ENST00000678454	ACO2	41381052	41382492	hESC_HypothalamicNeuron_49531	openGene2openGene	VIT
neural	HNs_hESC	rs9926533	chr16	31073073	rs11281612	ENSG00000140682	ENST00000563712	TGFB1I1	31073004	31074935	hESC_HypothalamicNeuron_30004	openGene2openGene	SLE
neural	HNs_hESC	rs13018977	chr2	241316415	rs13006939	ENSG00000168385	ENST00000462147	SEPTIN2	241314919	241316444	hESC_HypothalamicNeuron_45569	openGene2openGene	T1D
neural	HNs_hESC	rs28449958	chr16	28863801	rs7198606	ENSG00000168488	ENST00000325215	ATXN2L	28863180	28864464	hESC_HypothalamicNeuron_29910	openGene2openGene	IBD
neural	HNs_hESC	rs10876864	chr12	56042145	rs1131017	ENSG00000229117	ENST00000552314	RPL41	56041485	56042456	hESC_HypothalamicNeuron_18670	openGene2openGene	ALG
neural	HNs_hESC	rs663743	chr11	64285685	rs887314	ENSG00000149782	ENST00000540288	PLCB3	64284220	64286259	hESC_HypothalamicNeuron_13948	openGene2openGene	T1D
neural	HNs_hESC	rs28449958	chr16	28864161	rs7193733	ENSG00000168488	ENST00000340394	ATXN2L	28863180	28864464	hESC_HypothalamicNeuron_29910	openGene2openGene	IBD
neural	HNs_hESC	rs7552167	chr1	24187123	rs78312791	ENSG00000001460	ENST00000374409	STPG1	24186979	24187902	hESC_HypothalamicNeuron_748	openGene2openGene	PSO
neural	HNs_hESC	rs7552167	chr1	24187278	rs4090311	ENSG00000001460	ENST00000435187	STPG1	24186979	24187902	hESC_HypothalamicNeuron_748	openGene2openGene	PSO
neural	HNs_hESC	rs12445568	chr16	30985551	rs12443627	ENSG00000167394	ENST00000564456	ZNF668	30984813	30985779	hESC_HypothalamicNeuron_29999	openGene2openGene	PSO
neural	HNs_hESC	rs663743	chr11	64284975	rs2510066	ENSG00000149782	ENST00000279230	PLCB3	64284220	64286259	hESC_HypothalamicNeuron_13948	openGene2openGene	T1D
neural	HNs_hESC	rs3091307	chr5	132656189	rs115008099	ENSG00000164405	ENST00000378667	UQCRQ	132655822	132656980	hESC_HypothalamicNeuron_66866	openGene2openGene	ALG
neural	HNs_hESC	rs36014129	chr6	26199675	rs34961555	ENSG00000180573	ENST00000314088	H2AC6	26198821	26199957	hESC_HypothalamicNeuron_69191	openGene2openGene	SLE
neural	HNs_hESC	rs12232003	chr12	53180847	rs59218377	ENSG00000123349	ENST00000677326	PFDN5	53179998	53181435	hESC_HypothalamicNeuron_18523	openGene2openGene	T1D
neural	HNs_hESC	rs10936599	chr3	169764547	rs2293607	ENSG00000085274	ENST00000602751	MYNN	169764352	169765365	hESC_HypothalamicNeuron_55297	openGene2openGene	CEL
neural	HNs_hESC	rs4690229	chr4	973551	rs113075206	ENSG00000127419	ENST00000622959	TMEM175	972667	974445	hESC_HypothalamicNeuron_56245	openGene2openGene	SLE
neural	HNs_hESC	rs11643872	chr16	31093557	rs9934438	ENSG00000140682	ENST00000394858	TGFB1I1	31093119	31093626	hESC_HypothalamicNeuron_30005	openGene2openGene	GD
neural	HNs_hESC	rs36014129	chr6	26199675	rs34961555	ENSG00000180573	ENST00000602637	H2AC6	26198821	26199957	hESC_HypothalamicNeuron_69191	openGene2openGene	SLE
neural	HNs_hESC	rs11714843	chr3	119498465	rs2280670	ENSG00000138495	ENST00000490145	COX17	119498085	119499026	hESC_HypothalamicNeuron_53573	openGene2openGene	JIA
neural	HNs_hESC	rs12445568	chr16	30985550	rs12443808	ENSG00000140691	ENST00000563544	ARMC5	30984813	30985779	hESC_HypothalamicNeuron_29999	openGene2openGene	PSO
neural	HNs_hESC	rs6738825	chr2	197785535	rs771018	ENSG00000144381	ENST00000678761	HSPD1	197785087	197786900	hESC_HypothalamicNeuron_44293	openGene2openGene	SLE
neural	HNs_hESC	rs6738825	chr2	197785535	rs771018	ENSG00000144381	ENST00000439605	HSPD1	197785087	197786900	hESC_HypothalamicNeuron_44293	openGene2openGene	SLE
neural	HNs_hESC	rs17323934	chr7	26658575	rs212838	ENSG00000122566	ENST00000678962	HNRNPA2B1	26658494	26659068	hESC_HypothalamicNeuron_75317	ocr2openGene	T1D
neural	HNs_hESC	rs17323934	chr7	26658575	rs212838	ENSG00000122566	ENST00000677839	HNRNPA2B1	26658494	26659068	hESC_HypothalamicNeuron_75317	ocr2openGene	T1D
neural	HNs_hESC	rs9611565	chr22	41381554	rs9607799	ENSG00000100401	ENST00000405486	RANGAP1	41381052	41382492	hESC_HypothalamicNeuron_49531	openGene2openGene	VIT
neural	HNs_hESC	rs3197999	chr3	50515725	rs35694819	ENSG00000114395	ENST00000425346	CYB561D2	50515461	50515989	hESC_HypothalamicNeuron_51608	ocr2openGene	IBD
neural	HNs_hESC	rs12445568	chr16	30985551	rs12443627	ENSG00000167394	ENST00000417935	ZNF668	30984813	30985779	hESC_HypothalamicNeuron_29999	openGene2openGene	PSO
neural	HNs_hESC	rs4690229	chr4	973551	rs113075206	ENSG00000127419	ENST00000510493	TMEM175	972667	974445	hESC_HypothalamicNeuron_56245	openGene2openGene	SLE
neural	HNs_hESC	rs12445568	chr16	30985550	rs12443808	ENSG00000167394	ENST00000417935	ZNF668	30984813	30985779	hESC_HypothalamicNeuron_29999	openGene2openGene	PSO
neural	HNs_hESC	rs1701704	chr12	56080696	rs4759229	ENSG00000197728	ENST00000548590	RPS26	56078984	56080797	hESC_HypothalamicNeuron_18672	openGene2openGene	T1D
neural	HNs_hESC	rs3883338	chr17	42387807	rs3736164	ENSG00000168610	ENST00000389272	STAT3	42387757	42389063	hESC_HypothalamicNeuron_32568	openGene2openGene	IBD
neural	HNs_hESC	rs2017445	chr12	56041720	rs705705	ENSG00000135482	ENST00000546903	ZC3H10	56041485	56042456	hESC_HypothalamicNeuron_18670	openGene2openGene	VIT
neural	HNs_hESC	rs3883338	chr17	42387807	rs3736164	ENSG00000168610	ENST00000679231	STAT3	42387757	42389063	hESC_HypothalamicNeuron_32568	openGene2openGene	IBD
neural	HNs_hESC	rs17323934	chr7	26658575	rs212838	ENSG00000122566	ENST00000678501	HNRNPA2B1	26658494	26659068	hESC_HypothalamicNeuron_75317	ocr2openGene	T1D
neural	HNs_hESC	rs4690229	chr4	973657	rs13137144	ENSG00000127419	ENST00000504850	TMEM175	972667	974445	hESC_HypothalamicNeuron_56245	openGene2openGene	SLE
neural	HNs_hESC	rs60131261	chr6	30061023	rs9295829	ENSG00000204619	ENST00000376765	PPP1R11	30060571	30061979	hESC_HypothalamicNeuron_69360	openGene2openGene	VIT
neural	HNs_hESC	rs3091307	chr5	132655964	rs67006560	ENSG00000164404	ENST00000624495	GDF9	132655822	132656980	hESC_HypothalamicNeuron_66866	openGene2openGene	ALG
neural	HNs_hESC	rs7552167	chr1	24187123	rs78312791	ENSG00000001460	ENST00000492753	STPG1	24186979	24187902	hESC_HypothalamicNeuron_748	openGene2openGene	PSO
neural	HNs_hESC	rs78865465	chr12	55974117	rs75639074	ENSG00000197728	ENST00000548590	RPS26	55973485	55974575	hESC_HypothalamicNeuron_18666	openGene2openGene	T1D
neural	HNs_hESC	rs793108	chr10	31133742	rs3839909	ENSG00000148516	ENST00000560721	ZEB1	31133542	31134810	hESC_HypothalamicNeuron_8713	ocr2openGene	RA
neural	HNs_hESC	rs7552167	chr1	24187278	rs4090311	ENSG00000001460	ENST00000498488	STPG1	24186979	24187902	hESC_HypothalamicNeuron_748	openGene2openGene	PSO
neural	HNs_hESC	rs12421615	chr11	64343211	rs479552	ENSG00000173113	ENST00000535126	TRMT112	64342010	64343213	hESC_HypothalamicNeuron_13955	openGene2openGene	VIT
neural	HNs_hESC	rs773125	chr12	56042145	rs1131017	ENSG00000135404	ENST00000548160	CD63	56041485	56042456	hESC_HypothalamicNeuron_18670	openGene2openGene	RA
neural	HNs_hESC	rs3197999	chr3	50515725	rs35694819	ENSG00000114395	ENST00000490926	CYB561D2	50515461	50515989	hESC_HypothalamicNeuron_51608	ocr2openGene	IBD
neural	HNs_hESC	rs12232003	chr12	53180847	rs59218377	ENSG00000094914	ENST00000549821	AAAS	53179998	53181435	hESC_HypothalamicNeuron_18523	openGene2openGene	T1D
neural	HNs_hESC	rs12421615	chr11	64343211	rs479552	ENSG00000173113	ENST00000535750	TRMT112	64342010	64343213	hESC_HypothalamicNeuron_13955	openGene2openGene	VIT
neural	HNs_hESC	rs12445568	chr16	31033576	rs12445650	ENSG00000167395	ENST00000394979	ZNF646	31032673	31034462	hESC_HypothalamicNeuron_30002	openGene2openGene	PSO
neural	HNs_hESC	rs2017445	chr12	55996852	rs59877680	ENSG00000111540	ENST00000553116	RAB5B	55996805	55997857	hESC_HypothalamicNeuron_18667	openGene2openGene	VIT
neural	HNs_hESC	rs10790268	chr11	118790689	rs57494551	ENSG00000196655	ENST00000447216	TRAPPC4	118790246	118792432	hESC_HypothalamicNeuron_15925	openGene2openGene	RA
neural	HNs_hESC	rs574384	chr1	35641909	rs676614	ENSG00000142687	ENST00000470388	KIAA0319L	35641007	35642167	hESC_HypothalamicNeuron_1130	openGene2openGene	T1D
neural	HNs_hESC	rs13018977	chr2	241316415	rs13006939	ENSG00000115677	ENST00000444092	HDLBP	241314919	241316444	hESC_HypothalamicNeuron_45569	openGene2openGene	T1D
neural	HNs_hESC	rs17323934	chr7	26658575	rs212838	ENSG00000122566	ENST00000476233	HNRNPA2B1	26658494	26659068	hESC_HypothalamicNeuron_75317	ocr2openGene	T1D
neural	HNs_hESC	rs3883338	chr17	42387807	rs3736164	ENSG00000168610	ENST00000677442	STAT3	42387757	42389063	hESC_HypothalamicNeuron_32568	openGene2openGene	IBD
neural	HNs_hESC	rs2066819	chr12	56334353	rs79824801	ENSG00000135469	ENST00000551814	COQ10A	56333243	56334490	hESC_HypothalamicNeuron_18688	openGene2openGene	PSO
neural	HNs_hESC	rs12445568	chr16	30985550	rs12443808	ENSG00000167394	ENST00000394983	ZNF668	30984813	30985779	hESC_HypothalamicNeuron_29999	openGene2openGene	PSO
neural	HNs_hESC	rs12421615	chr11	64284975	rs2510066	ENSG00000173264	ENST00000411458	GPR137	64284220	64286259	hESC_HypothalamicNeuron_13948	openGene2openGene	VIT
neural	HNs_hESC	rs4690229	chr4	973551	rs113075206	ENSG00000127419	ENST00000514546	TMEM175	972667	974445	hESC_HypothalamicNeuron_56245	openGene2openGene	SLE
neural	HNs_hESC	rs4690229	chr4	973657	rs13137144	ENSG00000127419	ENST00000510493	TMEM175	972667	974445	hESC_HypothalamicNeuron_56245	openGene2openGene	SLE
neural	HNs_hESC	rs1701704	chr12	55996852	rs705702	ENSG00000197728	ENST00000646449	RPS26	55996805	55997857	hESC_HypothalamicNeuron_18667	openGene2openGene	T1D
neural	HNs_hESC	rs17323934	chr7	26864711	rs17323934	ENSG00000197576	ENST00000610970	HOXA4	26863992	26865209	hESC_HypothalamicNeuron_75323	openGene2openGene	T1D
neural	HNs_hESC	rs3091307	chr5	132656189	rs115008099	ENSG00000164404	ENST00000464378	GDF9	132655822	132656980	hESC_HypothalamicNeuron_66866	openGene2openGene	ALG
neural	HNs_hESC	rs9926533	chr16	31093188	rs8050894	ENSG00000103496	ENST00000460668	STX4	31093119	31093626	hESC_HypothalamicNeuron_30005	openGene2openGene	SLE
neural	HNs_hESC	rs2017445	chr12	56041720	rs705705	ENSG00000135404	ENST00000548117	CD63	56041485	56042456	hESC_HypothalamicNeuron_18670	openGene2openGene	VIT
neural	HNs_hESC	rs1217382	chr1	113905292	rs971173	ENSG00000163349	ENST00000369555	HIPK1	113904405	113905449	hESC_HypothalamicNeuron_3679	openGene2openGene	CRO
neural	HNs_hESC	rs17323934	chr7	26658575	rs212838	ENSG00000214870	ENST00000693280	ENSG00000214870	26658494	26659068	hESC_HypothalamicNeuron_75317	ocr2openGene	T1D
neural	HNs_hESC	rs1048990	chr14	35122110	rs28365850	ENSG00000165410	ENST00000556161	CFL2	35121666	35123061	hESC_HypothalamicNeuron_24496	openGene2openGene	ALG
neural	HNs_hESC	rs6738825	chr2	197785535	rs771018	ENSG00000144381	ENST00000486181	HSPD1	197785087	197786900	hESC_HypothalamicNeuron_44293	openGene2openGene	SLE
neural	HNs_hESC	rs13018977	chr2	241316415	rs13006939	ENSG00000168385	ENST00000484740	SEPTIN2	241314919	241316444	hESC_HypothalamicNeuron_45569	openGene2openGene	T1D
neural	HNs_hESC	rs17323934	chr7	26865151	rs73069540	ENSG00000197576	ENST00000610970	HOXA4	26863992	26865209	hESC_HypothalamicNeuron_75323	openGene2openGene	T1D
neural	HNs_hESC	rs10790268	chr11	118790689	rs57494551	ENSG00000196655	ENST00000533058	TRAPPC4	118790246	118792432	hESC_HypothalamicNeuron_15925	openGene2openGene	RA
neural	HNs_hESC	rs6889239	chr5	151081488	rs960709	ENSG00000211445	ENST00000521722	GPX3	151080485	151081529	hESC_HypothalamicNeuron_67512	openGene2openGene	SLE
neural	HNs_hESC	rs56994090	chr14	100839947	rs3075324	ENSG00000214548	ENST00000452514	MEG3	100839832	100840739	hESC_HypothalamicNeuron_26445	ocr2openGene	T1D
neural	HNs_hESC	rs12421615	chr11	64284975	rs2510066	ENSG00000173264	ENST00000536667	GPR137	64284220	64286259	hESC_HypothalamicNeuron_13948	openGene2openGene	VIT
neural	HNs_hESC	rs28449958	chr16	28864161	rs7193733	ENSG00000168488	ENST00000564304	ATXN2L	28863180	28864464	hESC_HypothalamicNeuron_29910	openGene2openGene	IBD
neural	HNs_hESC	rs793108	chr10	31133742	rs3839909	ENSG00000237036	ENST00000607166	ZEB1-AS1	31133542	31134810	hESC_HypothalamicNeuron_8713	ocr2openGene	MS
neural	HNs_hESC	rs12421615	chr11	64343211	rs479552	ENSG00000173113	ENST00000537918	TRMT112	64342010	64343213	hESC_HypothalamicNeuron_13955	openGene2openGene	VIT
neural	HNs_hESC	rs2304206	chr19	49665670	rs2304205	ENSG00000268006	ENST00000600742	PTOV1-AS1	49665306	49666254	hESC_HypothalamicNeuron_38385	openGene2openGene	VIT
neural	HNs_hESC	rs12445568	chr16	30985551	rs12443627	ENSG00000167394	ENST00000300849	ZNF668	30984813	30985779	hESC_HypothalamicNeuron_29999	openGene2openGene	PSO
neural	HNs_hESC	rs9611565	chr22	41381237	rs2234052	ENSG00000100412	ENST00000676792	ACO2	41381052	41382492	hESC_HypothalamicNeuron_49531	openGene2openGene	VIT
neural	HNs_hESC	rs9611565	chr22	41381879	rs2234058	ENSG00000100401	ENST00000405486	RANGAP1	41381052	41382492	hESC_HypothalamicNeuron_49531	openGene2openGene	VIT
neural	HNs_hESC	rs11246217	chr11	575800	rs34793529	ENSG00000177156	ENST00000528097	TALDO1	575316	576754	hESC_HypothalamicNeuron_11759	openGene2openGene	SLE
neural	HNs_hESC	rs10036748	chr5	151081488	rs960709	ENSG00000211445	ENST00000388825	GPX3	151080485	151081529	hESC_HypothalamicNeuron_67512	openGene2openGene	SLE
neural	HNs_hESC	rs28449958	chr16	28863801	rs7198606	ENSG00000168488	ENST00000568266	ATXN2L	28863180	28864464	hESC_HypothalamicNeuron_29910	openGene2openGene	IBD
neural	HNs_hESC	rs793108	chr10	31133742	rs3839909	ENSG00000237036	ENST00000693247	ZEB1-AS1	31133542	31134810	hESC_HypothalamicNeuron_8713	ocr2openGene	MS
neural	HNs_hESC	rs36014129	chr6	26199675	rs34961555	ENSG00000180573	ENST00000377791	H2AC6	26198821	26199957	hESC_HypothalamicNeuron_69191	openGene2openGene	SLE
neural	HNs_hESC	rs13018977	chr2	241316415	rs13006939	ENSG00000168385	ENST00000429791	SEPTIN2	241314919	241316444	hESC_HypothalamicNeuron_45569	openGene2openGene	T1D
neural	HNs_hESC	rs9926533	chr16	31074149	rs2303222	ENSG00000140682	ENST00000394863	TGFB1I1	31073004	31074935	hESC_HypothalamicNeuron_30004	openGene2openGene	SLE
neural	HNs_hESC	rs3091307	chr5	132656189	rs115008099	ENSG00000164404	ENST00000687214	GDF9	132655822	132656980	hESC_HypothalamicNeuron_66866	openGene2openGene	ALG
neural	HNs_hESC	rs2542162	chr18	12884344	rs2292759	ENSG00000267336	ENST00000587313	EIF4A2P1	12883294	12884600	hESC_HypothalamicNeuron_34323	openGene2openGene	T1D
neural	HNs_hESC	rs10936599	chr3	169769649	rs12637184	ENSG00000270141	ENST00000602385	TERC	169769298	169769753	hESC_HypothalamicNeuron_55298	openGene2openGene	CEL
neural	HNs_hESC	rs2017445	chr12	55996852	rs59877680	ENSG00000135482	ENST00000552345	ZC3H10	55996805	55997857	hESC_HypothalamicNeuron_18667	openGene2openGene	VIT
neural	HNs_hESC	rs11643872	chr16	31093557	rs9934438	ENSG00000140682	ENST00000562566	TGFB1I1	31093119	31093626	hESC_HypothalamicNeuron_30005	openGene2openGene	GD
neural	HNs_hESC	rs9611565	chr22	41381237	rs2234052	ENSG00000100412	ENST00000679311	ACO2	41381052	41382492	hESC_HypothalamicNeuron_49531	openGene2openGene	VIT
neural	HNs_hESC	rs1887428	chr9	4984530	rs1887428	ENSG00000106993	ENST00000479095	CDC37L1	4984254	4985740	hESC_HypothalamicNeuron_85033	openGene2openGene	IBD
neural	HNs_hESC	rs773125	chr12	56042145	rs1131017	ENSG00000170473	ENST00000398213	PYM1	56041485	56042456	hESC_HypothalamicNeuron_18670	openGene2openGene	RA
neural	HNs_hESC	rs11611029	chr12	55974294	rs11171710	ENSG00000185664	ENST00000550447	PMEL	55973485	55974575	hESC_HypothalamicNeuron_18666	openGene2openGene	HT
neural	HNs_hESC	rs17323934	chr7	26658575	rs212838	ENSG00000214870	ENST00000420774	ENSG00000214870	26658494	26659068	hESC_HypothalamicNeuron_75317	ocr2openGene	T1D
neural	HNs_hESC	rs12421615	chr11	64285685	rs887314	ENSG00000173264	ENST00000536667	GPR137	64284220	64286259	hESC_HypothalamicNeuron_13948	openGene2openGene	VIT
neural	HNs_hESC	rs1463485	chr17	75855710	rs1463485	ENSG00000204316	ENST00000464758	MRPL38	75854947	75856362	hESC_HypothalamicNeuron_33589	openGene2openGene	SLE
neural	HNs_hESC	rs28449958	chr16	28863226	rs62037367	ENSG00000168488	ENST00000564304	ATXN2L	28863180	28864464	hESC_HypothalamicNeuron_29910	openGene2openGene	IBD
neural	HNs_hESC	rs9611565	chr22	41381237	rs2234052	ENSG00000100412	ENST00000678788	ACO2	41381052	41382492	hESC_HypothalamicNeuron_49531	openGene2openGene	VIT
neural	HNs_hESC	rs12445568	chr16	31033576	rs12445650	ENSG00000140682	ENST00000565360	TGFB1I1	31032673	31034462	hESC_HypothalamicNeuron_30002	openGene2openGene	PSO
neural	HNs_hESC	rs2017445	chr12	56041628	rs705704	ENSG00000185664	ENST00000546543	PMEL	56041485	56042456	hESC_HypothalamicNeuron_18670	openGene2openGene	VIT
neural	HNs_hESC	rs3883338	chr17	42387807	rs3736164	ENSG00000168610	ENST00000677421	STAT3	42387757	42389063	hESC_HypothalamicNeuron_32568	openGene2openGene	IBD
neural	HNs_hESC	rs7708392	chr5	151081488	rs960709	ENSG00000211445	ENST00000388825	GPX3	151080485	151081529	hESC_HypothalamicNeuron_67512	openGene2openGene	SLE
neural	HNs_hESC	rs10790268	chr11	118790689	rs57494551	ENSG00000196655	ENST00000533632	TRAPPC4	118790246	118792432	hESC_HypothalamicNeuron_15925	openGene2openGene	RA
neural	HNs_hESC	rs28449958	chr16	28863801	rs7198606	ENSG00000168488	ENST00000382686	ATXN2L	28863180	28864464	hESC_HypothalamicNeuron_29910	openGene2openGene	IBD
neural	HNs_hESC	rs793108	chr10	31133742	rs3839909	ENSG00000237036	ENST00000691219	ZEB1-AS1	31133542	31134810	hESC_HypothalamicNeuron_8713	ocr2openGene	MS
neural	HNs_hESC	rs793108	chr10	31133742	rs3839909	ENSG00000237036	ENST00000693516	ZEB1-AS1	31133542	31134810	hESC_HypothalamicNeuron_8713	ocr2openGene	MS
neural	HNs_hESC	rs28449958	chr16	28863883	rs11864750	ENSG00000168488	ENST00000563314	ATXN2L	28863180	28864464	hESC_HypothalamicNeuron_29910	openGene2openGene	IBD
neural	HNs_hESC	rs17323934	chr7	26658575	rs212838	ENSG00000214870	ENST00000657230	ENSG00000214870	26658494	26659068	hESC_HypothalamicNeuron_75317	ocr2openGene	T1D
neural	HNs_hESC	rs3091307	chr5	132656717	rs1881457	ENSG00000164404	ENST00000464378	GDF9	132655822	132656980	hESC_HypothalamicNeuron_66866	openGene2openGene	ALG
neural	HNs_hESC	rs2066819	chr12	56334474	chr12:56334474:GA:G	ENSG00000135517	ENST00000555551	MIP	56333243	56334490	hESC_HypothalamicNeuron_18688	openGene2openGene	PSO
neural	HNs_hESC	rs112006329	chr11	575800	rs34793529	ENSG00000177156	ENST00000528070	TALDO1	575316	576754	hESC_HypothalamicNeuron_11759	openGene2openGene	SLE
neural	HNs_hESC	rs9611565	chr22	41381554	rs9607799	ENSG00000100412	ENST00000677516	ACO2	41381052	41382492	hESC_HypothalamicNeuron_49531	openGene2openGene	VIT
neural	HNs_hESC	rs12445568	chr16	31033576	rs12445650	ENSG00000140682	ENST00000563712	TGFB1I1	31032673	31034462	hESC_HypothalamicNeuron_30002	openGene2openGene	PSO
neural	HNs_hESC	rs12445568	chr16	31033576	rs12445650	ENSG00000140682	ENST00000569254	TGFB1I1	31032673	31034462	hESC_HypothalamicNeuron_30002	openGene2openGene	PSO
neural	HNs_hESC	rs17323934	chr7	26658575	rs212838	ENSG00000122566	ENST00000676932	HNRNPA2B1	26658494	26659068	hESC_HypothalamicNeuron_75317	ocr2openGene	T1D
neural	HNs_hESC	rs2066819	chr12	56334216	rs2371494	ENSG00000135469	ENST00000549545	COQ10A	56333243	56334490	hESC_HypothalamicNeuron_18688	openGene2openGene	PSO
neural	HNs_hESC	rs3883338	chr17	42387807	rs3736164	ENSG00000168610	ENST00000678960	STAT3	42387757	42389063	hESC_HypothalamicNeuron_32568	openGene2openGene	IBD
neural	HNs_hESC	rs10790268	chr11	118790689	rs57494551	ENSG00000196655	ENST00000528230	TRAPPC4	118790246	118792432	hESC_HypothalamicNeuron_15925	openGene2openGene	RA
neural	HNs_hESC	rs11611029	chr12	55974294	rs11171710	ENSG00000185664	ENST00000548747	PMEL	55973485	55974575	hESC_HypothalamicNeuron_18666	openGene2openGene	HT
neural	HNs_hESC	rs773125	chr12	56042145	rs1131017	ENSG00000170473	ENST00000549939	PYM1	56041485	56042456	hESC_HypothalamicNeuron_18670	openGene2openGene	RA
neural	HNs_hESC	rs773125	chr12	56042145	rs1131017	ENSG00000111540	ENST00000549505	RAB5B	56041485	56042456	hESC_HypothalamicNeuron_18670	openGene2openGene	RA
neural	HNs_hESC	rs3091307	chr5	132656717	rs1881457	ENSG00000164404	ENST00000621295	GDF9	132655822	132656980	hESC_HypothalamicNeuron_66866	openGene2openGene	ALG
neural	HNs_hESC	rs12421615	chr11	64343196	rs574835	ENSG00000173113	ENST00000539854	TRMT112	64342010	64343213	hESC_HypothalamicNeuron_13955	openGene2openGene	VIT
neural	HNs_hESC	rs3091307	chr5	132656189	rs115008099	ENSG00000164404	ENST00000621295	GDF9	132655822	132656980	hESC_HypothalamicNeuron_66866	openGene2openGene	ALG
neural	HNs_hESC	rs28449958	chr16	28863226	rs62037367	ENSG00000168488	ENST00000564656	ATXN2L	28863180	28864464	hESC_HypothalamicNeuron_29910	openGene2openGene	IBD
neural	HNs_hESC	rs36014129	chr6	26199675	rs34961555	ENSG00000185130	ENST00000377401	H2BC13	26198821	26199957	hESC_HypothalamicNeuron_69191	openGene2openGene	SLE
neural	HNs_hESC	rs63406760	chr12	123364549	rs7485502	ENSG00000111361	ENST00000539951	EIF2B1	123364013	123365725	hESC_HypothalamicNeuron_20940	openGene2openGene	ALG
neural	HNs_hESC	rs3091307	chr5	132655964	rs67006560	ENSG00000164404	ENST00000687138	GDF9	132655822	132656980	hESC_HypothalamicNeuron_66866	openGene2openGene	ALG
neural	HNs_hESC	rs11643872	chr16	31093557	rs9934438	ENSG00000140682	ENST00000567524	TGFB1I1	31093119	31093626	hESC_HypothalamicNeuron_30005	openGene2openGene	GD
neural	HNs_hESC	rs6738825	chr2	197785535	rs771018	ENSG00000144381	ENST00000677454	HSPD1	197785087	197786900	hESC_HypothalamicNeuron_44293	openGene2openGene	SLE
neural	HNs_hESC	rs9926533	chr16	31093557	rs9934438	ENSG00000103496	ENST00000487411	STX4	31093119	31093626	hESC_HypothalamicNeuron_30005	openGene2openGene	SLE
neural	HNs_hESC	rs9926533	chr16	31093188	rs8050894	ENSG00000103496	ENST00000461455	STX4	31093119	31093626	hESC_HypothalamicNeuron_30005	openGene2openGene	SLE
neural	HNs_hESC	rs28449958	chr16	28863226	rs62037367	ENSG00000168488	ENST00000562867	ATXN2L	28863180	28864464	hESC_HypothalamicNeuron_29910	openGene2openGene	IBD
neural	HNs_hESC	rs11643872	chr16	31093557	rs9934438	ENSG00000140682	ENST00000565454	TGFB1I1	31093119	31093626	hESC_HypothalamicNeuron_30005	openGene2openGene	GD
neural	HNs_hESC	rs10790268	chr11	118790689	rs57494551	ENSG00000196655	ENST00000533012	TRAPPC4	118790246	118792432	hESC_HypothalamicNeuron_15925	openGene2openGene	RA
neural	HNs_hESC	rs2066819	chr12	56334474	chr12:56334474:GA:G	ENSG00000135469	ENST00000549545	COQ10A	56333243	56334490	hESC_HypothalamicNeuron_18688	openGene2openGene	PSO
neural	HNs_hESC	rs793108	chr10	31133742	rs3839909	ENSG00000148516	ENST00000559858	ZEB1	31133542	31134810	hESC_HypothalamicNeuron_8713	ocr2openGene	RA
neural	HNs_hESC	rs11611029	chr12	55974294	rs11171710	ENSG00000185664	ENST00000550590	PMEL	55973485	55974575	hESC_HypothalamicNeuron_18666	openGene2openGene	HT
neural	HNs_hESC	rs17323934	chr7	26658575	rs212838	ENSG00000214870	ENST00000653790	ENSG00000214870	26658494	26659068	hESC_HypothalamicNeuron_75317	ocr2openGene	T1D
neural	HNs_hESC	rs9611565	chr22	41381879	rs2234058	ENSG00000100401	ENST00000356244	RANGAP1	41381052	41382492	hESC_HypothalamicNeuron_49531	openGene2openGene	VIT
neural	HNs_hESC	rs1701704	chr12	55996852	rs705702	ENSG00000197728	ENST00000356464	RPS26	55996805	55997857	hESC_HypothalamicNeuron_18667	openGene2openGene	T1D
neural	HNs_hESC	rs773125	chr12	56042145	rs1131017	ENSG00000111540	ENST00000548068	RAB5B	56041485	56042456	hESC_HypothalamicNeuron_18670	openGene2openGene	RA
neural	HNs_hESC	rs12445568	chr16	31033576	rs12445650	ENSG00000140682	ENST00000564176	TGFB1I1	31032673	31034462	hESC_HypothalamicNeuron_30002	openGene2openGene	PSO
neural	HNs_hESC	rs12445568	chr16	31033576	rs12445650	ENSG00000167394	ENST00000417935	ZNF668	31032673	31034462	hESC_HypothalamicNeuron_30002	openGene2openGene	PSO
neural	HNs_hESC	rs12142199	chr1	1308516	rs61766198	ENSG00000187608	ENST00000649529	ISG15	1307399	1309128	hESC_HypothalamicNeuron_31	openGene2openGene	SLE
neural	HNs_hESC	rs3883338	chr17	42387807	rs3736164	ENSG00000168610	ENST00000590776	STAT3	42387757	42389063	hESC_HypothalamicNeuron_32568	openGene2openGene	IBD
neural	HNs_hESC	rs9926533	chr16	31093557	rs9934438	ENSG00000103496	ENST00000460668	STX4	31093119	31093626	hESC_HypothalamicNeuron_30005	openGene2openGene	SLE
neural	HNs_hESC	rs11643872	chr16	31093557	rs9934438	ENSG00000140682	ENST00000567607	TGFB1I1	31093119	31093626	hESC_HypothalamicNeuron_30005	openGene2openGene	GD
neural	HNs_hESC	rs9926533	chr16	31074149	rs2303222	ENSG00000140682	ENST00000561785	TGFB1I1	31073004	31074935	hESC_HypothalamicNeuron_30004	openGene2openGene	SLE
neural	HNs_hESC	rs10790268	chr11	118790689	rs57494551	ENSG00000196655	ENST00000525303	TRAPPC4	118790246	118792432	hESC_HypothalamicNeuron_15925	openGene2openGene	RA
neural	HNs_hESC	rs12445568	chr16	30985551	rs12443627	ENSG00000167394	ENST00000414399	ZNF668	30984813	30985779	hESC_HypothalamicNeuron_29999	openGene2openGene	PSO
neural	HNs_hESC	rs12445568	chr16	31033362	rs58726213	ENSG00000140682	ENST00000569703	TGFB1I1	31032673	31034462	hESC_HypothalamicNeuron_30002	openGene2openGene	PSO
neural	HNs_hESC	rs12421615	chr11	64285685	rs887314	ENSG00000173264	ENST00000539851	GPR137	64284220	64286259	hESC_HypothalamicNeuron_13948	openGene2openGene	VIT
neural	HNs_hESC	rs36014129	chr6	26189128	rs13204572	ENSG00000180573	ENST00000602637	H2AC6	26188355	26189374	hESC_HypothalamicNeuron_69188	openGene2openGene	SLE
neural	HNs_hESC	rs5758343	chr22	41381554	rs9607799	ENSG00000100410	ENST00000459687	PHF5A	41381052	41382492	hESC_HypothalamicNeuron_49531	openGene2openGene	ALG
neural	HNs_hESC	rs793108	chr10	31133742	rs3839909	ENSG00000148516	ENST00000320985	ZEB1	31133542	31134810	hESC_HypothalamicNeuron_8713	ocr2openGene	RA
neural	HNs_hESC	rs663743	chr11	64285685	rs887314	ENSG00000149782	ENST00000325234	PLCB3	64284220	64286259	hESC_HypothalamicNeuron_13948	openGene2openGene	T1D
neural	HNs_hESC	rs9611565	chr22	41381554	rs9607799	ENSG00000100412	ENST00000678454	ACO2	41381052	41382492	hESC_HypothalamicNeuron_49531	openGene2openGene	VIT
neural	HNs_hESC	rs12421615	chr11	64284975	rs2510066	ENSG00000173264	ENST00000539851	GPR137	64284220	64286259	hESC_HypothalamicNeuron_13948	openGene2openGene	VIT
neural	HNs_hESC	rs4690229	chr4	973657	rs13137144	ENSG00000127419	ENST00000514546	TMEM175	972667	974445	hESC_HypothalamicNeuron_56245	openGene2openGene	SLE
neural	HNs_hESC	rs28449958	chr16	28863226	rs62037367	ENSG00000168488	ENST00000382686	ATXN2L	28863180	28864464	hESC_HypothalamicNeuron_29910	openGene2openGene	IBD
neural	HNs_hESC	rs17323934	chr7	26658575	rs212838	ENSG00000214870	ENST00000668828	ENSG00000214870	26658494	26659068	hESC_HypothalamicNeuron_75317	ocr2openGene	T1D
neural	HNs_hESC	rs3801810	chr7	26865151	rs73069540	ENSG00000105997	ENST00000612286	HOXA3	26863992	26865209	hESC_HypothalamicNeuron_75323	openGene2openGene	CRO
neural	HNs_hESC	rs793108	chr10	31133742	rs3839909	ENSG00000148516	ENST00000606671	ZEB1	31133542	31134810	hESC_HypothalamicNeuron_8713	ocr2openGene	RA
neural	HNs_hESC	rs1217382	chr1	113905292	rs971173	ENSG00000163349	ENST00000514621	HIPK1	113904405	113905449	hESC_HypothalamicNeuron_3679	openGene2openGene	CRO
neural	HNs_hESC	rs12232003	chr12	53180847	rs59218377	ENSG00000123349	ENST00000550069	PFDN5	53179998	53181435	hESC_HypothalamicNeuron_18523	openGene2openGene	T1D
neural	HNs_hESC	rs11611029	chr12	55974294	rs11171710	ENSG00000185664	ENST00000546543	PMEL	55973485	55974575	hESC_HypothalamicNeuron_18666	openGene2openGene	HT
neural	HNs_hESC	rs9611565	chr22	41381879	rs2234058	ENSG00000100412	ENST00000677516	ACO2	41381052	41382492	hESC_HypothalamicNeuron_49531	openGene2openGene	VIT
neural	HNs_hESC	rs11643872	chr16	31093557	rs9934438	ENSG00000140682	ENST00000394863	TGFB1I1	31093119	31093626	hESC_HypothalamicNeuron_30005	openGene2openGene	GD
neural	HNs_hESC	rs11643872	chr16	31093557	rs9934438	ENSG00000140682	ENST00000562165	TGFB1I1	31093119	31093626	hESC_HypothalamicNeuron_30005	openGene2openGene	GD
neural	HNs_hESC	rs10876864	chr12	56080024	rs7297175	ENSG00000139641	ENST00000551790	ESYT1	56078984	56080797	hESC_HypothalamicNeuron_18672	openGene2openGene	ALG
neural	HNs_hESC	rs1701704	chr12	56080696	rs4759229	ENSG00000197728	ENST00000552361	RPS26	56078984	56080797	hESC_HypothalamicNeuron_18672	openGene2openGene	T1D
neural	HNs_hESC	rs12445568	chr16	31033362	rs58726213	ENSG00000140682	ENST00000562165	TGFB1I1	31032673	31034462	hESC_HypothalamicNeuron_30002	openGene2openGene	PSO
neural	HNs_hESC	rs5758343	chr22	41381879	rs2234058	ENSG00000100410	ENST00000216252	PHF5A	41381052	41382492	hESC_HypothalamicNeuron_49531	openGene2openGene	ALG
neural	HNs_hESC	rs12421615	chr11	64343211	rs479552	ENSG00000173113	ENST00000539854	TRMT112	64342010	64343213	hESC_HypothalamicNeuron_13955	openGene2openGene	VIT
neural	HNs_hESC	rs7708392	chr5	151081488	rs960709	ENSG00000211445	ENST00000521650	GPX3	151080485	151081529	hESC_HypothalamicNeuron_67512	openGene2openGene	SLE
neural	HNs_hESC	rs2066819	chr12	56334353	rs79824801	ENSG00000257727	ENST00000273308	CNPY2	56333243	56334490	hESC_HypothalamicNeuron_18688	openGene2openGene	PSO
neural	HNs_hESC	rs6889239	chr5	151081488	rs960709	ENSG00000211445	ENST00000521650	GPX3	151080485	151081529	hESC_HypothalamicNeuron_67512	openGene2openGene	SLE
neural	HNs_hESC	rs28449958	chr16	28864161	rs7193733	ENSG00000168488	ENST00000395547	ATXN2L	28863180	28864464	hESC_HypothalamicNeuron_29910	openGene2openGene	IBD
neural	HNs_hESC	rs1048990	chr14	35122110	rs28365850	ENSG00000100902	ENST00000627895	PSMA6	35121666	35123061	hESC_HypothalamicNeuron_24496	openGene2openGene	ALG
neural	HNs_hESC	rs773125	chr12	56042145	rs1131017	ENSG00000170473	ENST00000557259	PYM1	56041485	56042456	hESC_HypothalamicNeuron_18670	openGene2openGene	RA
neural	HNs_hESC	rs17323934	chr7	26658575	rs212838	ENSG00000214870	ENST00000692881	ENSG00000214870	26658494	26659068	hESC_HypothalamicNeuron_75317	ocr2openGene	T1D
neural	HNs_hESC	rs11246217	chr11	575800	rs34793529	ENSG00000023191	ENST00000529115	RNH1	575316	576754	hESC_HypothalamicNeuron_11759	openGene2openGene	SLE
neural	HNs_hESC	rs9926533	chr16	31074149	rs2303222	ENSG00000140682	ENST00000564176	TGFB1I1	31073004	31074935	hESC_HypothalamicNeuron_30004	openGene2openGene	SLE
neural	HNs_hESC	rs11643872	chr16	31093557	rs9934438	ENSG00000140682	ENST00000567066	TGFB1I1	31093119	31093626	hESC_HypothalamicNeuron_30005	openGene2openGene	GD
neural	HNs_hESC	rs4690229	chr4	973657	rs13137144	ENSG00000127419	ENST00000622959	TMEM175	972667	974445	hESC_HypothalamicNeuron_56245	openGene2openGene	SLE
neural	HNs_hESC	rs773125	chr12	56042145	rs1131017	ENSG00000111540	ENST00000553116	RAB5B	56041485	56042456	hESC_HypothalamicNeuron_18670	openGene2openGene	RA
neural	HNs_hESC	rs12445568	chr16	31033576	rs12445650	ENSG00000140682	ENST00000562165	TGFB1I1	31032673	31034462	hESC_HypothalamicNeuron_30002	openGene2openGene	PSO
neural	HNs_hESC	rs13018977	chr2	241316415	rs13006939	ENSG00000168385	ENST00000391971	SEPTIN2	241314919	241316444	hESC_HypothalamicNeuron_45569	openGene2openGene	T1D
neural	HNs_hESC	rs12445568	chr16	31033362	rs58726213	ENSG00000167394	ENST00000417935	ZNF668	31032673	31034462	hESC_HypothalamicNeuron_30002	openGene2openGene	PSO
neural	HNs_hESC	rs10790268	chr11	118790689	rs57494551	ENSG00000196655	ENST00000434101	TRAPPC4	118790246	118792432	hESC_HypothalamicNeuron_15925	openGene2openGene	RA
neural	HNs_hESC	rs7552167	chr1	24187278	rs4090311	ENSG00000001460	ENST00000374409	STPG1	24186979	24187902	hESC_HypothalamicNeuron_748	openGene2openGene	PSO
neural	HNs_hESC	rs11611029	chr12	55974294	rs11171710	ENSG00000185664	ENST00000548493	PMEL	55973485	55974575	hESC_HypothalamicNeuron_18666	openGene2openGene	HT
neural	HNs_hESC	rs17323934	chr7	26658575	rs212838	ENSG00000214870	ENST00000663877	ENSG00000214870	26658494	26659068	hESC_HypothalamicNeuron_75317	ocr2openGene	T1D
neural	HNs_hESC	rs12445568	chr16	31033362	rs58726213	ENSG00000140682	ENST00000394863	TGFB1I1	31032673	31034462	hESC_HypothalamicNeuron_30002	openGene2openGene	PSO
neural	HNs_hESC	rs17323934	chr7	26658575	rs212838	ENSG00000214870	ENST00000449537	ENSG00000214870	26658494	26659068	hESC_HypothalamicNeuron_75317	ocr2openGene	T1D
neural	HNs_hESC	rs9611565	chr22	41381237	rs2234052	ENSG00000100401	ENST00000356244	RANGAP1	41381052	41382492	hESC_HypothalamicNeuron_49531	openGene2openGene	VIT
neural	HNs_hESC	rs773125	chr12	56042145	rs1131017	ENSG00000111540	ENST00000549915	RAB5B	56041485	56042456	hESC_HypothalamicNeuron_18670	openGene2openGene	RA
neural	HNs_hESC	rs17323934	chr7	26658575	rs212838	ENSG00000214870	ENST00000421862	ENSG00000214870	26658494	26659068	hESC_HypothalamicNeuron_75317	ocr2openGene	T1D
neural	HNs_hESC	rs2066819	chr12	56334474	chr12:56334474:GA:G	ENSG00000135469	ENST00000551814	COQ10A	56333243	56334490	hESC_HypothalamicNeuron_18688	openGene2openGene	PSO
neural	HNs_hESC	rs10790268	chr11	118790689	rs57494551	ENSG00000196655	ENST00000531290	TRAPPC4	118790246	118792432	hESC_HypothalamicNeuron_15925	openGene2openGene	RA
neural	HNs_hESC	rs7552167	chr1	24187278	rs4090311	ENSG00000001460	ENST00000337248	STPG1	24186979	24187902	hESC_HypothalamicNeuron_748	openGene2openGene	PSO
neural	HNs_hESC	rs3091307	chr5	132655964	rs67006560	ENSG00000164404	ENST00000621295	GDF9	132655822	132656980	hESC_HypothalamicNeuron_66866	openGene2openGene	ALG
neural	HNs_hESC	rs1048990	chr14	35122110	rs28365850	ENSG00000100902	ENST00000622405	PSMA6	35121666	35123061	hESC_HypothalamicNeuron_24496	openGene2openGene	ALG
neural	HNs_hESC	rs12232003	chr12	53180847	rs59218377	ENSG00000123349	ENST00000551018	PFDN5	53179998	53181435	hESC_HypothalamicNeuron_18523	openGene2openGene	T1D
neural	HNs_hESC	rs12421615	chr11	64285685	rs887314	ENSG00000173264	ENST00000538032	GPR137	64284220	64286259	hESC_HypothalamicNeuron_13948	openGene2openGene	VIT
neural	HNs_hESC	rs9926533	chr16	31073073	rs11281612	ENSG00000140682	ENST00000562165	TGFB1I1	31073004	31074935	hESC_HypothalamicNeuron_30004	openGene2openGene	SLE
neural	HNs_hESC	rs17323934	chr7	26658575	rs212838	ENSG00000214870	ENST00000659679	ENSG00000214870	26658494	26659068	hESC_HypothalamicNeuron_75317	ocr2openGene	T1D
neural	HNs_hESC	rs36014129	chr6	26199675	rs34961555	ENSG00000278588	ENST00000377733	H2BC10	26198821	26199957	hESC_HypothalamicNeuron_69191	openGene2openGene	SLE
neural	HNs_hESC	rs663743	chr11	64284975	rs2510066	ENSG00000149782	ENST00000325234	PLCB3	64284220	64286259	hESC_HypothalamicNeuron_13948	openGene2openGene	T1D
neural	HNs_hESC	rs2066819	chr12	56334474	chr12:56334474:GA:G	ENSG00000257727	ENST00000273308	CNPY2	56333243	56334490	hESC_HypothalamicNeuron_18688	openGene2openGene	PSO
neural	HNs_hESC	rs12445568	chr16	31033362	rs58726213	ENSG00000140682	ENST00000565360	TGFB1I1	31032673	31034462	hESC_HypothalamicNeuron_30002	openGene2openGene	PSO
neural	HNs_hESC	rs9926533	chr16	31073073	rs11281612	ENSG00000140682	ENST00000561785	TGFB1I1	31073004	31074935	hESC_HypothalamicNeuron_30004	openGene2openGene	SLE
neural	HNs_hESC	rs3091307	chr5	132656717	rs1881457	ENSG00000164404	ENST00000296875	GDF9	132655822	132656980	hESC_HypothalamicNeuron_66866	openGene2openGene	ALG
neural	HNs_hESC	rs10790268	chr11	118790689	rs57494551	ENSG00000196655	ENST00000525079	TRAPPC4	118790246	118792432	hESC_HypothalamicNeuron_15925	openGene2openGene	RA
neural	HNs_hESC	rs793108	chr10	31133742	rs3839909	ENSG00000148516	ENST00000542815	ZEB1	31133542	31134810	hESC_HypothalamicNeuron_8713	ocr2openGene	RA
neural	HNs_hESC	rs17323934	chr7	26658575	rs212838	ENSG00000214870	ENST00000663961	ENSG00000214870	26658494	26659068	hESC_HypothalamicNeuron_75317	ocr2openGene	T1D
neural	HNs_hESC	rs1048990	chr14	35122110	rs28365850	ENSG00000100902	ENST00000553809	PSMA6	35121666	35123061	hESC_HypothalamicNeuron_24496	openGene2openGene	ALG
neural	HNs_hESC	rs60131261	chr6	30061023	rs9295829	ENSG00000204619	ENST00000376763	PPP1R11	30060571	30061979	hESC_HypothalamicNeuron_69360	openGene2openGene	VIT
neural	HNs_hESC	rs12421615	chr11	64343211	rs479552	ENSG00000173113	ENST00000544844	TRMT112	64342010	64343213	hESC_HypothalamicNeuron_13955	openGene2openGene	VIT
neural	HNs_hESC	rs12445568	chr16	31033362	rs58726213	ENSG00000140682	ENST00000569254	TGFB1I1	31032673	31034462	hESC_HypothalamicNeuron_30002	openGene2openGene	PSO
neural	HNs_hESC	rs11246217	chr11	575800	rs34793529	ENSG00000023191	ENST00000356187	RNH1	575316	576754	hESC_HypothalamicNeuron_11759	openGene2openGene	SLE
neural	HNs_hESC	rs12445568	chr16	31033576	rs12445650	ENSG00000140682	ENST00000569703	TGFB1I1	31032673	31034462	hESC_HypothalamicNeuron_30002	openGene2openGene	PSO
neural	HNs_hESC	rs1463485	chr17	75856326	rs112700585	ENSG00000204316	ENST00000410030	MRPL38	75854947	75856362	hESC_HypothalamicNeuron_33589	openGene2openGene	SLE
neural	HNs_hESC	rs773125	chr12	56042145	rs1131017	ENSG00000111540	ENST00000546810	RAB5B	56041485	56042456	hESC_HypothalamicNeuron_18670	openGene2openGene	RA
neural	HNs_hESC	rs12445568	chr16	31033576	rs12445650	ENSG00000140682	ENST00000567524	TGFB1I1	31032673	31034462	hESC_HypothalamicNeuron_30002	openGene2openGene	PSO
neural	HNs_hESC	rs793108	chr10	31133742	rs3839909	ENSG00000148516	ENST00000424869	ZEB1	31133542	31134810	hESC_HypothalamicNeuron_8713	ocr2openGene	RA
neural	HNs_hESC	rs12421615	chr11	64343196	rs574835	ENSG00000173113	ENST00000535750	TRMT112	64342010	64343213	hESC_HypothalamicNeuron_13955	openGene2openGene	VIT
neural	HNs_hESC	rs1048990	chr14	35122110	rs28365850	ENSG00000100902	ENST00000628955	PSMA6	35121666	35123061	hESC_HypothalamicNeuron_24496	openGene2openGene	ALG
neural	HNs_hESC	rs7187776	chr16	28864161	rs7193733	ENSG00000177548	ENST00000567483	RABEP2	28863180	28864464	hESC_HypothalamicNeuron_29910	openGene2openGene	T1D
neural	HNs_hESC	rs17323934	chr7	26658575	rs212838	ENSG00000214870	ENST00000661822	ENSG00000214870	26658494	26659068	hESC_HypothalamicNeuron_75317	ocr2openGene	T1D
neural	HNs_hESC	rs2017445	chr12	55996852	rs59877680	ENSG00000111540	ENST00000360299	RAB5B	55996805	55997857	hESC_HypothalamicNeuron_18667	openGene2openGene	VIT
neural	HNs_hESC	rs3091307	chr5	132656717	rs1881457	ENSG00000164405	ENST00000378667	UQCRQ	132655822	132656980	hESC_HypothalamicNeuron_66866	openGene2openGene	ALG
neural	HNs_hESC	rs9611565	chr22	41381909	rs2234059	ENSG00000100412	ENST00000677516	ACO2	41381052	41382492	hESC_HypothalamicNeuron_49531	openGene2openGene	VIT
neural	HNs_hESC	rs17323934	chr7	26658575	rs212838	ENSG00000214870	ENST00000664882	ENSG00000214870	26658494	26659068	hESC_HypothalamicNeuron_75317	ocr2openGene	T1D
neural	HNs_hESC	rs12232003	chr12	53180847	rs59218377	ENSG00000123349	ENST00000628881	PFDN5	53179998	53181435	hESC_HypothalamicNeuron_18523	openGene2openGene	T1D
neural	HNs_hESC	rs4810485	chr20	46118343	rs1883832	ENSG00000124160	ENST00000290231	NCOA5	46117854	46118806	hESC_HypothalamicNeuron_47136	openGene2openGene	MS
neural	HNs_hESC	rs3197999	chr3	50515725	rs35694819	ENSG00000007402	ENST00000479441	CACNA2D2	50515461	50515989	hESC_HypothalamicNeuron_51608	ocr2openGene	IBD
neural	HNs_hESC	rs12232003	chr12	53180847	rs59218377	ENSG00000123349	ENST00000549759	PFDN5	53179998	53181435	hESC_HypothalamicNeuron_18523	openGene2openGene	T1D
neural	HNs_hESC	rs3197999	chr3	50515725	rs35694819	ENSG00000007402	ENST00000423994	CACNA2D2	50515461	50515989	hESC_HypothalamicNeuron_51608	ocr2openGene	IBD
neural	HNs_hESC	rs9611565	chr22	41381909	rs2234059	ENSG00000100401	ENST00000405486	RANGAP1	41381052	41382492	hESC_HypothalamicNeuron_49531	openGene2openGene	VIT
neural	HNs_hESC	rs10790268	chr11	118790689	rs57494551	ENSG00000196655	ENST00000533149	TRAPPC4	118790246	118792432	hESC_HypothalamicNeuron_15925	openGene2openGene	RA
neural	HNs_hESC	rs3091307	chr5	132656717	rs1881457	ENSG00000164405	ENST00000498309	UQCRQ	132655822	132656980	hESC_HypothalamicNeuron_66866	openGene2openGene	ALG
neural	HNs_hESC	rs663743	chr11	64284975	rs2510066	ENSG00000002330	ENST00000394532	BAD	64284220	64286259	hESC_HypothalamicNeuron_13948	openGene2openGene	T1D
neural	HNs_hESC	rs13018977	chr2	241316415	rs13006939	ENSG00000168385	ENST00000494824	SEPTIN2	241314919	241316444	hESC_HypothalamicNeuron_45569	openGene2openGene	T1D
neural	HNs_hESC	rs2066819	chr12	56333921	rs80317430	ENSG00000257727	ENST00000273308	CNPY2	56333243	56334490	hESC_HypothalamicNeuron_18688	openGene2openGene	PSO
neural	HNs_hESC	rs63406760	chr12	123364549	rs7485502	ENSG00000111361	ENST00000534960	EIF2B1	123364013	123365725	hESC_HypothalamicNeuron_20940	openGene2openGene	ALG
neural	HNs_hESC	rs3091307	chr5	132656189	rs115008099	ENSG00000164405	ENST00000498309	UQCRQ	132655822	132656980	hESC_HypothalamicNeuron_66866	openGene2openGene	ALG
neural	HNs_hESC	rs12421615	chr11	64343211	rs479552	ENSG00000173113	ENST00000308774	TRMT112	64342010	64343213	hESC_HypothalamicNeuron_13955	openGene2openGene	VIT
neural	HNs_hESC	rs11246217	chr11	575408	rs56333810	ENSG00000023191	ENST00000529368	RNH1	575316	576754	hESC_HypothalamicNeuron_11759	openGene2openGene	SLE
neural	HNs_hESC	rs12445568	chr16	31033362	rs58726213	ENSG00000140682	ENST00000361773	TGFB1I1	31032673	31034462	hESC_HypothalamicNeuron_30002	openGene2openGene	PSO
neural	HNs_hESC	rs2304206	chr19	49665670	rs2304205	ENSG00000268006	ENST00000596521	PTOV1-AS1	49665306	49666254	hESC_HypothalamicNeuron_38385	openGene2openGene	VIT
neural	HNs_hESC	rs17323934	chr7	26658575	rs212838	ENSG00000214870	ENST00000653226	ENSG00000214870	26658494	26659068	hESC_HypothalamicNeuron_75317	ocr2openGene	T1D
neural	HNs_hESC	rs13018977	chr2	241316415	rs13006939	ENSG00000168385	ENST00000436795	SEPTIN2	241314919	241316444	hESC_HypothalamicNeuron_45569	openGene2openGene	T1D
neural	HNs_hESC	rs60131261	chr6	30061023	rs9295829	ENSG00000204619	ENST00000376758	PPP1R11	30060571	30061979	hESC_HypothalamicNeuron_69360	openGene2openGene	VIT
neural	HNs_hESC	rs12421615	chr11	64343196	rs574835	ENSG00000173113	ENST00000535126	TRMT112	64342010	64343213	hESC_HypothalamicNeuron_13955	openGene2openGene	VIT
neural	HNs_hESC	rs11611029	chr12	55974294	rs11171710	ENSG00000185664	ENST00000550464	PMEL	55973485	55974575	hESC_HypothalamicNeuron_18666	openGene2openGene	HT
neural	NPC_hESC	rs663743	chr11	64284975	rs2510066	ENSG00000002330	ENST00000544271	BAD	64284198	64286168	hESC_HypothalamicNPC_15782	openGene2openGene	T1D
neural	NPC_hESC	rs17323934	chr7	26658575	rs212838	ENSG00000214870	ENST00000671222	ENSG00000214870	26658476	26659058	hESC_HypothalamicNPC_83639	ocr2openGene	T1D
neural	NPC_hESC	rs3197999	chr3	50138826	rs5848905	ENSG00000003756	ENST00000462025	RBM5	50138470	50139247	hESC_HypothalamicNPC_60462	ocr2openGene	IBD
neural	NPC_hESC	rs12421615	chr11	64284975	rs2510066	ENSG00000182450	ENST00000545838	KCNK4	64284198	64286168	hESC_HypothalamicNPC_15782	openGene2openGene	VIT
neural	NPC_hESC	rs17323934	chr7	26658575	rs212838	ENSG00000214870	ENST00000661822	ENSG00000214870	26658476	26659058	hESC_HypothalamicNPC_83639	ocr2openGene	T1D
neural	NPC_hESC	rs12445568	chr16	31010559	rs140820592	ENSG00000103496	ENST00000496977	STX4	31009917	31011120	hESC_HypothalamicNPC_33832	openGene2openGene	PSO
neural	NPC_hESC	rs17323934	chr7	26658575	rs212838	ENSG00000214870	ENST00000653576	ENSG00000214870	26658476	26659058	hESC_HypothalamicNPC_83639	ocr2openGene	T1D
neural	NPC_hESC	rs3197999	chr3	50138526	rs2526386	ENSG00000003756	ENST00000496179	RBM5	50138470	50139247	hESC_HypothalamicNPC_60462	ocr2openGene	IBD
neural	NPC_hESC	rs17323934	chr7	26658575	rs212838	ENSG00000214870	ENST00000658860	ENSG00000214870	26658476	26659058	hESC_HypothalamicNPC_83639	ocr2openGene	T1D
neural	NPC_hESC	rs60131261	chr6	30061023	rs9295829	ENSG00000204619	ENST00000376769	PPP1R11	30060530	30061900	hESC_HypothalamicNPC_77862	openGene2openGene	VIT
neural	NPC_hESC	rs2247314	chr6	166956865	rs2757039	ENSG00000213066	ENST00000349556	CEP43	166956049	166957626	hESC_HypothalamicNPC_82475	openGene2openGene	VIT
neural	NPC_hESC	rs35164067	chr19	10404166	rs73923215	ENSG00000090339	ENST00000588645	ICAM1	10403267	10405029	hESC_HypothalamicNPC_42859	openGene2openGene	AS
neural	NPC_hESC	rs10876864	chr12	56042145	rs1131017	ENSG00000185664	ENST00000546543	PMEL	56041275	56042447	hESC_HypothalamicNPC_20737	openGene2openGene	ALG
neural	NPC_hESC	rs10876864	chr12	56042145	rs1131017	ENSG00000123411	ENST00000547668	IKZF4	56041275	56042447	hESC_HypothalamicNPC_20737	openGene2openGene	ALG
neural	NPC_hESC	rs663743	chr11	64284975	rs2510066	ENSG00000002330	ENST00000309032	BAD	64284198	64286168	hESC_HypothalamicNPC_15782	openGene2openGene	T1D
neural	NPC_hESC	rs10876864	chr12	56042145	rs1131017	ENSG00000185664	ENST00000550464	PMEL	56041275	56042447	hESC_HypothalamicNPC_20737	openGene2openGene	ALG
neural	NPC_hESC	rs2066819	chr12	56334474	chr12:56334474:GA:G	ENSG00000170581	ENST00000652091	STAT2	56333335	56334675	hESC_HypothalamicNPC_20761	openGene2openGene	PSO
neural	NPC_hESC	rs1048990	chr14	35122110	rs28365850	ENSG00000100902	ENST00000554620	PSMA6	35121662	35123064	hESC_HypothalamicNPC_26950	openGene2openGene	ALG
neural	NPC_hESC	rs7187776	chr16	28880144	rs8055138	ENSG00000178188	ENST00000567536	SH2B1	28879475	28880578	hESC_HypothalamicNPC_33726	openGene2openGene	T1D
neural	NPC_hESC	rs17323934	chr7	26658575	rs212838	ENSG00000214870	ENST00000663877	ENSG00000214870	26658476	26659058	hESC_HypothalamicNPC_83639	ocr2openGene	T1D
neural	NPC_hESC	rs3091307	chr5	132656717	rs1881457	ENSG00000164405	ENST00000378667	UQCRQ	132655793	132656922	hESC_HypothalamicNPC_74737	openGene2openGene	ALG
neural	NPC_hESC	rs2017445	chr12	56041720	rs705705	ENSG00000123374	ENST00000556146	CDK2	56041275	56042447	hESC_HypothalamicNPC_20737	openGene2openGene	VIT
neural	NPC_hESC	rs17323934	chr7	26658575	rs212838	ENSG00000214870	ENST00000420774	ENSG00000214870	26658476	26659058	hESC_HypothalamicNPC_83639	ocr2openGene	T1D
neural	NPC_hESC	rs663743	chr11	64285685	rs887314	ENSG00000002330	ENST00000309032	BAD	64284198	64286168	hESC_HypothalamicNPC_15782	openGene2openGene	T1D
neural	NPC_hESC	rs7187776	chr16	28880144	rs8055138	ENSG00000178188	ENST00000563591	SH2B1	28879475	28880578	hESC_HypothalamicNPC_33726	openGene2openGene	T1D
neural	NPC_hESC	rs10876864	chr12	56042145	rs1131017	ENSG00000123411	ENST00000551701	IKZF4	56041275	56042447	hESC_HypothalamicNPC_20737	openGene2openGene	ALG
neural	NPC_hESC	rs10876864	chr12	56042145	rs1131017	ENSG00000185664	ENST00000548747	PMEL	56041275	56042447	hESC_HypothalamicNPC_20737	openGene2openGene	ALG
neural	NPC_hESC	rs17323934	chr7	26658575	rs212838	ENSG00000214870	ENST00000653790	ENSG00000214870	26658476	26659058	hESC_HypothalamicNPC_83639	ocr2openGene	T1D
neural	NPC_hESC	rs3197999	chr3	49358324	rs1800668	ENSG00000145022	ENST00000273590	TCTA	49357833	49358902	hESC_HypothalamicNPC_60415	openGene2openGene	IBD
neural	NPC_hESC	rs12445568	chr16	31033576	rs12445650	ENSG00000261124	ENST00000568708	ENSG00000261124	31032719	31034473	hESC_HypothalamicNPC_33833	openGene2openGene	PSO
neural	NPC_hESC	rs7187776	chr16	28880144	rs8055138	ENSG00000178188	ENST00000322610	SH2B1	28879475	28880578	hESC_HypothalamicNPC_33726	openGene2openGene	T1D
neural	NPC_hESC	rs28449958	chr16	28880144	rs8055138	ENSG00000260442	ENST00000691192	ATP2A1-AS1	28879475	28880578	hESC_HypothalamicNPC_33726	openGene2openGene	IBD
neural	NPC_hESC	rs2017445	chr12	56041628	rs705704	ENSG00000123374	ENST00000556146	CDK2	56041275	56042447	hESC_HypothalamicNPC_20737	openGene2openGene	VIT
neural	NPC_hESC	rs28449958	chr16	28880144	rs8055138	ENSG00000260442	ENST00000686664	ATP2A1-AS1	28879475	28880578	hESC_HypothalamicNPC_33726	openGene2openGene	IBD
neural	NPC_hESC	rs77599401	chr1	206685302	rs181345810	ENSG00000143479	ENST00000441486	DYRK3	206684515	206685399	hESC_HypothalamicNPC_7280	openGene2openGene	T1D
neural	NPC_hESC	rs36014129	chr6	26021644	rs41266779	ENSG00000273983	ENST00000614378	H3C8	26021068	26022138	hESC_HypothalamicNPC_77626	openGene2openGene	SLE
neural	NPC_hESC	rs7187776	chr16	28846324	rs7187776	ENSG00000260796	ENST00000568183	ENSG00000260796	28845931	28846866	hESC_HypothalamicNPC_33723	openGene2openGene	T1D
neural	NPC_hESC	rs10876864	chr12	56042145	rs1131017	ENSG00000123411	ENST00000551103	IKZF4	56041275	56042447	hESC_HypothalamicNPC_20737	openGene2openGene	ALG
neural	NPC_hESC	rs7187776	chr16	28864161	rs7193733	ENSG00000178952	ENST00000569217	TUFM	28863188	28864464	hESC_HypothalamicNPC_33724	openGene2openGene	T1D
neural	NPC_hESC	rs7187776	chr16	28863801	rs7198606	ENSG00000178952	ENST00000565012	TUFM	28863188	28864464	hESC_HypothalamicNPC_33724	openGene2openGene	T1D
neural	NPC_hESC	rs12421615	chr11	64284975	rs2510066	ENSG00000182450	ENST00000539216	KCNK4	64284198	64286168	hESC_HypothalamicNPC_15782	openGene2openGene	VIT
neural	NPC_hESC	rs2017445	chr12	56041628	rs705704	ENSG00000123374	ENST00000266970	CDK2	56041275	56042447	hESC_HypothalamicNPC_20737	openGene2openGene	VIT
neural	NPC_hESC	rs12445568	chr16	31010559	rs140820592	ENSG00000103496	ENST00000460668	STX4	31009917	31011120	hESC_HypothalamicNPC_33832	openGene2openGene	PSO
neural	NPC_hESC	rs2371108	chr3	27715527	rs2371108	ENSG00000187118	ENST00000334841	CMC1	27714828	27715673	hESC_HypothalamicNPC_59666	openGene2openGene	MS
neural	NPC_hESC	rs7187776	chr16	28863801	rs7198606	ENSG00000178952	ENST00000561644	TUFM	28863188	28864464	hESC_HypothalamicNPC_33724	openGene2openGene	T1D
neural	NPC_hESC	rs12421615	chr11	64285685	rs887314	ENSG00000182450	ENST00000545838	KCNK4	64284198	64286168	hESC_HypothalamicNPC_15782	openGene2openGene	VIT
neural	NPC_hESC	rs28449958	chr16	28824361	rs138159013	ENSG00000260442	ENST00000686287	ATP2A1-AS1	28823404	28824585	hESC_HypothalamicNPC_33722	openGene2openGene	IBD
neural	NPC_hESC	rs17323934	chr7	26658575	rs212838	ENSG00000214870	ENST00000653226	ENSG00000214870	26658476	26659058	hESC_HypothalamicNPC_83639	ocr2openGene	T1D
neural	NPC_hESC	rs11611029	chr12	55974294	rs11171710	ENSG00000139531	ENST00000552363	SUOX	55973447	55974584	hESC_HypothalamicNPC_20732	openGene2openGene	HT
neural	NPC_hESC	rs508970	chr11	61129867	rs10897141	ENSG00000013725	ENST00000313421	CD6	61129571	61130302	hESC_HypothalamicNPC_15546	ocr2openGene	RA
neural	NPC_hESC	rs2017445	chr12	56041628	rs705704	ENSG00000123374	ENST00000555357	CDK2	56041275	56042447	hESC_HypothalamicNPC_20737	openGene2openGene	VIT
neural	NPC_hESC	rs1048990	chr14	35122110	rs28365850	ENSG00000100902	ENST00000622405	PSMA6	35121662	35123064	hESC_HypothalamicNPC_26950	openGene2openGene	ALG
neural	NPC_hESC	rs17323934	chr7	26658575	rs212838	ENSG00000214870	ENST00000430548	ENSG00000214870	26658476	26659058	hESC_HypothalamicNPC_83639	ocr2openGene	T1D
neural	NPC_hESC	rs7187776	chr16	28880144	rs8055138	ENSG00000178188	ENST00000566176	SH2B1	28879475	28880578	hESC_HypothalamicNPC_33726	openGene2openGene	T1D
neural	NPC_hESC	rs10876864	chr12	56042145	rs1131017	ENSG00000123411	ENST00000547167	IKZF4	56041275	56042447	hESC_HypothalamicNPC_20737	openGene2openGene	ALG
neural	NPC_hESC	rs2017445	chr12	56041720	rs705705	ENSG00000065357	ENST00000549629	DGKA	56041275	56042447	hESC_HypothalamicNPC_20737	openGene2openGene	VIT
neural	NPC_hESC	rs7187776	chr16	28864161	rs7193733	ENSG00000178188	ENST00000322610	SH2B1	28863188	28864464	hESC_HypothalamicNPC_33724	openGene2openGene	T1D
neural	NPC_hESC	rs36014129	chr6	26189128	rs13204572	ENSG00000196866	ENST00000341023	H2AC7	26188676	26189336	hESC_HypothalamicNPC_77650	openGene2openGene	SLE
neural	NPC_hESC	rs12421615	chr11	64284975	rs2510066	ENSG00000182450	ENST00000394525	KCNK4	64284198	64286168	hESC_HypothalamicNPC_15782	openGene2openGene	VIT
neural	NPC_hESC	rs7187776	chr16	28863226	rs62037367	ENSG00000178952	ENST00000561644	TUFM	28863188	28864464	hESC_HypothalamicNPC_33724	openGene2openGene	T1D
neural	NPC_hESC	rs17323934	chr7	26658575	rs212838	ENSG00000214870	ENST00000657230	ENSG00000214870	26658476	26659058	hESC_HypothalamicNPC_83639	ocr2openGene	T1D
neural	NPC_hESC	rs28449958	chr16	28824361	rs138159013	ENSG00000260442	ENST00000566956	ATP2A1-AS1	28823404	28824585	hESC_HypothalamicNPC_33722	openGene2openGene	IBD
neural	NPC_hESC	rs3197999	chr3	50138526	rs2526386	ENSG00000003756	ENST00000462025	RBM5	50138470	50139247	hESC_HypothalamicNPC_60462	ocr2openGene	IBD
neural	NPC_hESC	rs1048990	chr14	35122110	rs28365850	ENSG00000100902	ENST00000627895	PSMA6	35121662	35123064	hESC_HypothalamicNPC_26950	openGene2openGene	ALG
neural	NPC_hESC	rs3197999	chr3	50292395	rs1076872	ENSG00000186792	ENST00000621157	HYAL3	50291936	50292798	hESC_HypothalamicNPC_60481	openGene2openGene	IBD
neural	NPC_hESC	rs1048990	chr14	35122110	rs28365850	ENSG00000100902	ENST00000554961	PSMA6	35121662	35123064	hESC_HypothalamicNPC_26950	openGene2openGene	ALG
neural	NPC_hESC	rs7187776	chr16	28863883	rs11864750	ENSG00000178952	ENST00000561644	TUFM	28863188	28864464	hESC_HypothalamicNPC_33724	openGene2openGene	T1D
neural	NPC_hESC	rs17323934	chr7	26658575	rs212838	ENSG00000214870	ENST00000693280	ENSG00000214870	26658476	26659058	hESC_HypothalamicNPC_83639	ocr2openGene	T1D
neural	NPC_hESC	rs2066819	chr12	56334353	rs79824801	ENSG00000170581	ENST00000557417	STAT2	56333335	56334675	hESC_HypothalamicNPC_20761	openGene2openGene	PSO
neural	NPC_hESC	rs2066819	chr12	56333921	rs80317430	ENSG00000170581	ENST00000557417	STAT2	56333335	56334675	hESC_HypothalamicNPC_20761	openGene2openGene	PSO
neural	NPC_hESC	rs36014129	chr6	26189128	rs13204572	ENSG00000282988	ENST00000650491	ENSG00000282988	26188676	26189336	hESC_HypothalamicNPC_77650	openGene2openGene	SLE
neural	NPC_hESC	rs10876864	chr12	56042145	rs1131017	ENSG00000123411	ENST00000547791	IKZF4	56041275	56042447	hESC_HypothalamicNPC_20737	openGene2openGene	ALG
neural	NPC_hESC	rs17323934	chr7	26857820	rs3801807	ENSG00000005020	ENST00000490456	SKAP2	26857428	26858242	hESC_HypothalamicNPC_83642	openGene2openGene	T1D
neural	NPC_hESC	rs7187776	chr16	28863801	rs7198606	ENSG00000178952	ENST00000569217	TUFM	28863188	28864464	hESC_HypothalamicNPC_33724	openGene2openGene	T1D
neural	NPC_hESC	rs7187776	chr16	28863226	rs62037367	ENSG00000178952	ENST00000565012	TUFM	28863188	28864464	hESC_HypothalamicNPC_33724	openGene2openGene	T1D
neural	NPC_hESC	rs10876864	chr12	56042145	rs1131017	ENSG00000185664	ENST00000550590	PMEL	56041275	56042447	hESC_HypothalamicNPC_20737	openGene2openGene	ALG
neural	NPC_hESC	rs2017445	chr12	56041720	rs705705	ENSG00000123374	ENST00000556276	CDK2	56041275	56042447	hESC_HypothalamicNPC_20737	openGene2openGene	VIT
neural	NPC_hESC	rs1048990	chr14	35122110	rs28365850	ENSG00000100902	ENST00000261479	PSMA6	35121662	35123064	hESC_HypothalamicNPC_26950	openGene2openGene	ALG
neural	NPC_hESC	rs10876864	chr12	56042145	rs1131017	ENSG00000258554	ENST00000554022	ENSG00000258554	56041275	56042447	hESC_HypothalamicNPC_20737	openGene2openGene	ALG
neural	NPC_hESC	rs2066819	chr12	56299736	rs41423244	ENSG00000062485	ENST00000550996	CS	56299567	56300848	hESC_HypothalamicNPC_20759	openGene2openGene	PSO
neural	NPC_hESC	rs12421615	chr11	64285685	rs887314	ENSG00000182450	ENST00000696753	KCNK4	64284198	64286168	hESC_HypothalamicNPC_15782	openGene2openGene	VIT
neural	NPC_hESC	rs7187776	chr16	28863801	rs7198606	ENSG00000178188	ENST00000322610	SH2B1	28863188	28864464	hESC_HypothalamicNPC_33724	openGene2openGene	T1D
neural	NPC_hESC	rs41295159	chr10	6151852	rs78938174	ENSG00000263628	ENST00000577482	MIR3155A	6151103	6151935	hESC_HypothalamicNPC_8980	openGene2openGene	T1D
neural	NPC_hESC	rs12445568	chr16	31010559	rs140820592	ENSG00000103496	ENST00000487411	STX4	31009917	31011120	hESC_HypothalamicNPC_33832	openGene2openGene	PSO
neural	NPC_hESC	rs12232003	chr12	53180847	rs59218377	ENSG00000139626	ENST00000551887	ITGB7	53180000	53181447	hESC_HypothalamicNPC_20564	openGene2openGene	T1D
neural	NPC_hESC	rs1048990	chr14	35122110	rs28365850	ENSG00000100902	ENST00000554843	PSMA6	35121662	35123064	hESC_HypothalamicNPC_26950	openGene2openGene	ALG
neural	NPC_hESC	rs793108	chr10	31133742	rs3839909	ENSG00000148516	ENST00000446923	ZEB1	31133661	31134766	hESC_HypothalamicNPC_9803	ocr2openGene	RA
neural	NPC_hESC	rs28449958	chr16	28880144	rs8055138	ENSG00000260442	ENST00000561547	ATP2A1-AS1	28879475	28880578	hESC_HypothalamicNPC_33726	openGene2openGene	IBD
neural	NPC_hESC	rs508970	chr11	61129867	rs10897141	ENSG00000110108	ENST00000227525	TMEM109	61129571	61130302	hESC_HypothalamicNPC_15546	ocr2openGene	RA
neural	NPC_hESC	rs12445568	chr16	31033362	rs58726213	ENSG00000261124	ENST00000568708	ENSG00000261124	31032719	31034473	hESC_HypothalamicNPC_33833	openGene2openGene	PSO
neural	NPC_hESC	rs28449958	chr16	28864161	rs7193733	ENSG00000260442	ENST00000686287	ATP2A1-AS1	28863188	28864464	hESC_HypothalamicNPC_33724	openGene2openGene	IBD
neural	NPC_hESC	rs2017445	chr12	56041720	rs705705	ENSG00000123374	ENST00000354056	CDK2	56041275	56042447	hESC_HypothalamicNPC_20737	openGene2openGene	VIT
neural	NPC_hESC	rs12232003	chr12	53180847	rs59218377	ENSG00000139626	ENST00000548269	ITGB7	53180000	53181447	hESC_HypothalamicNPC_20564	openGene2openGene	T1D
neural	NPC_hESC	rs28449958	chr16	28863801	rs7198606	ENSG00000260442	ENST00000686287	ATP2A1-AS1	28863188	28864464	hESC_HypothalamicNPC_33724	openGene2openGene	IBD
neural	NPC_hESC	rs2066819	chr12	56334216	rs2371494	ENSG00000196465	ENST00000551834	MYL6B	56333335	56334675	hESC_HypothalamicNPC_20761	openGene2openGene	PSO
neural	NPC_hESC	rs663743	chr11	64284975	rs2510066	ENSG00000002330	ENST00000544785	BAD	64284198	64286168	hESC_HypothalamicNPC_15782	openGene2openGene	T1D
neural	NPC_hESC	rs10883723	chr10	102503918	rs3818470	ENSG00000171206	ENST00000642664	TRIM8	102503676	102504482	hESC_HypothalamicNPC_12221	openGene2openGene	ALG
neural	NPC_hESC	rs60131261	chr6	30061023	rs9295829	ENSG00000204619	ENST00000376758	PPP1R11	30060530	30061900	hESC_HypothalamicNPC_77862	openGene2openGene	VIT
neural	NPC_hESC	rs663743	chr11	64284975	rs2510066	ENSG00000002330	ENST00000394531	BAD	64284198	64286168	hESC_HypothalamicNPC_15782	openGene2openGene	T1D
neural	NPC_hESC	rs60131261	chr6	30061023	rs9295829	ENSG00000204619	ENST00000376763	PPP1R11	30060530	30061900	hESC_HypothalamicNPC_77862	openGene2openGene	VIT
neural	NPC_hESC	rs12421615	chr11	64285685	rs887314	ENSG00000182450	ENST00000541349	KCNK4	64284198	64286168	hESC_HypothalamicNPC_15782	openGene2openGene	VIT
neural	NPC_hESC	rs12232003	chr12	53180847	rs59218377	ENSG00000167779	ENST00000549628	IGFBP6	53180000	53181447	hESC_HypothalamicNPC_20564	openGene2openGene	T1D
neural	NPC_hESC	rs2233424	chr6	44298181	rs79254974	ENSG00000178233	ENST00000451188	TMEM151B	44296940	44298287	hESC_HypothalamicNPC_78702	openGene2openGene	RA
neural	NPC_hESC	rs17323934	chr7	26658575	rs212838	ENSG00000214870	ENST00000660902	ENSG00000214870	26658476	26659058	hESC_HypothalamicNPC_83639	ocr2openGene	T1D
neural	NPC_hESC	rs508970	chr11	61129867	rs10897141	ENSG00000013725	ENST00000542254	CD6	61129571	61130302	hESC_HypothalamicNPC_15546	ocr2openGene	RA
neural	NPC_hESC	rs60131261	chr6	30061023	rs9295829	ENSG00000066379	ENST00000332435	POLR1H	30060530	30061900	hESC_HypothalamicNPC_77862	openGene2openGene	VIT
neural	NPC_hESC	rs2066819	chr12	56360038	rs2066818	ENSG00000135473	ENST00000610546	PAN2	56359810	56360698	hESC_HypothalamicNPC_20762	openGene2openGene	PSO
neural	NPC_hESC	rs7187776	chr16	28863883	rs11864750	ENSG00000178952	ENST00000569217	TUFM	28863188	28864464	hESC_HypothalamicNPC_33724	openGene2openGene	T1D
neural	NPC_hESC	rs17323934	chr7	26658575	rs212838	ENSG00000214870	ENST00000449537	ENSG00000214870	26658476	26659058	hESC_HypothalamicNPC_83639	ocr2openGene	T1D
neural	NPC_hESC	rs10883723	chr10	102502871	rs2296590	ENSG00000107874	ENST00000477994	CUEDC2	102501955	102503090	hESC_HypothalamicNPC_12220	openGene2openGene	ALG
neural	NPC_hESC	rs10876864	chr12	56042145	rs1131017	ENSG00000185664	ENST00000547137	PMEL	56041275	56042447	hESC_HypothalamicNPC_20737	openGene2openGene	ALG
neural	NPC_hESC	rs2017445	chr12	56041628	rs705704	ENSG00000123374	ENST00000354056	CDK2	56041275	56042447	hESC_HypothalamicNPC_20737	openGene2openGene	VIT
neural	NPC_hESC	rs2283792	chr22	21868030	rs9607340	ENSG00000224086	ENST00000653280	PPM1F-AS1	21866956	21868163	hESC_HypothalamicNPC_57208	openGene2openGene	MS
neural	NPC_hESC	rs2017445	chr12	56041628	rs705704	ENSG00000258554	ENST00000554022	ENSG00000258554	56041275	56042447	hESC_HypothalamicNPC_20737	openGene2openGene	VIT
neural	NPC_hESC	rs12445568	chr16	31010559	rs140820592	ENSG00000103496	ENST00000394998	STX4	31009917	31011120	hESC_HypothalamicNPC_33832	openGene2openGene	PSO
neural	NPC_hESC	rs17323934	chr7	26658575	rs212838	ENSG00000214870	ENST00000692881	ENSG00000214870	26658476	26659058	hESC_HypothalamicNPC_83639	ocr2openGene	T1D
neural	NPC_hESC	rs17323934	chr7	26858021	rs3801805	ENSG00000005020	ENST00000468712	SKAP2	26857428	26858242	hESC_HypothalamicNPC_83642	openGene2openGene	T1D
neural	NPC_hESC	rs11611029	chr12	55974294	rs11171710	ENSG00000197728	ENST00000646449	RPS26	55973447	55974584	hESC_HypothalamicNPC_20732	openGene2openGene	HT
neural	NPC_hESC	rs2017445	chr12	56041628	rs705704	ENSG00000123374	ENST00000554619	CDK2	56041275	56042447	hESC_HypothalamicNPC_20737	openGene2openGene	VIT
neural	NPC_hESC	rs3091307	chr5	132655964	rs67006560	ENSG00000164405	ENST00000378667	UQCRQ	132655793	132656922	hESC_HypothalamicNPC_74737	openGene2openGene	ALG
neural	NPC_hESC	rs2283792	chr22	21867813	rs9610505	ENSG00000224086	ENST00000653280	PPM1F-AS1	21866956	21868163	hESC_HypothalamicNPC_57208	openGene2openGene	MS
neural	NPC_hESC	rs17323934	chr7	26658575	rs212838	ENSG00000214870	ENST00000659679	ENSG00000214870	26658476	26659058	hESC_HypothalamicNPC_83639	ocr2openGene	T1D
neural	NPC_hESC	rs663743	chr11	64285685	rs887314	ENSG00000002330	ENST00000394532	BAD	64284198	64286168	hESC_HypothalamicNPC_15782	openGene2openGene	T1D
neural	NPC_hESC	rs10876864	chr12	56042145	rs1131017	ENSG00000185664	ENST00000549418	PMEL	56041275	56042447	hESC_HypothalamicNPC_20737	openGene2openGene	ALG
neural	NPC_hESC	rs7187776	chr16	28863226	rs62037367	ENSG00000178188	ENST00000322610	SH2B1	28863188	28864464	hESC_HypothalamicNPC_33724	openGene2openGene	T1D
neural	NPC_hESC	rs11611029	chr12	55974294	rs11171710	ENSG00000139531	ENST00000550121	SUOX	55973447	55974584	hESC_HypothalamicNPC_20732	openGene2openGene	HT
neural	NPC_hESC	rs7187776	chr16	28864161	rs7193733	ENSG00000178952	ENST00000561644	TUFM	28863188	28864464	hESC_HypothalamicNPC_33724	openGene2openGene	T1D
neural	NPC_hESC	rs10876864	chr12	56042145	rs1131017	ENSG00000185664	ENST00000550447	PMEL	56041275	56042447	hESC_HypothalamicNPC_20737	openGene2openGene	ALG
neural	NPC_hESC	rs12445568	chr16	31010559	rs140820592	ENSG00000103496	ENST00000313843	STX4	31009917	31011120	hESC_HypothalamicNPC_33832	openGene2openGene	PSO
neural	NPC_hESC	rs2017445	chr12	56041628	rs705704	ENSG00000170473	ENST00000454792	PYM1	56041275	56042447	hESC_HypothalamicNPC_20737	openGene2openGene	VIT
neural	NPC_hESC	rs7187776	chr16	28880144	rs8055138	ENSG00000178188	ENST00000561629	SH2B1	28879475	28880578	hESC_HypothalamicNPC_33726	openGene2openGene	T1D
neural	NPC_hESC	rs508970	chr11	61129867	rs10897141	ENSG00000013725	ENST00000545105	CD6	61129571	61130302	hESC_HypothalamicNPC_15546	ocr2openGene	RA
neural	NPC_hESC	rs3197999	chr3	50515725	rs35694819	ENSG00000007402	ENST00000360963	CACNA2D2	50515551	50515993	hESC_HypothalamicNPC_60505	ocr2openGene	IBD
neural	NPC_hESC	rs2066819	chr12	56300477	rs2695789	ENSG00000062485	ENST00000551430	CS	56299567	56300848	hESC_HypothalamicNPC_20759	openGene2openGene	PSO
neural	NPC_hESC	rs12445568	chr16	30985551	rs12443627	ENSG00000140691	ENST00000564514	ARMC5	30984783	30985744	hESC_HypothalamicNPC_33830	openGene2openGene	PSO
neural	NPC_hESC	rs7187776	chr16	28863883	rs11864750	ENSG00000178188	ENST00000322610	SH2B1	28863188	28864464	hESC_HypothalamicNPC_33724	openGene2openGene	T1D
neural	NPC_hESC	rs28449958	chr16	28863801	rs7198606	ENSG00000196296	ENST00000395503	ATP2A1	28863188	28864464	hESC_HypothalamicNPC_33724	openGene2openGene	IBD
neural	NPC_hESC	rs793108	chr10	31133742	rs3839909	ENSG00000148516	ENST00000559496	ZEB1	31133661	31134766	hESC_HypothalamicNPC_9803	ocr2openGene	RA
neural	NPC_hESC	rs508970	chr11	61129867	rs10897141	ENSG00000013725	ENST00000344931	CD6	61129571	61130302	hESC_HypothalamicNPC_15546	ocr2openGene	RA
neural	NPC_hESC	rs12445568	chr16	31010559	rs140820592	ENSG00000103496	ENST00000566353	STX4	31009917	31011120	hESC_HypothalamicNPC_33832	openGene2openGene	PSO
neural	NPC_hESC	rs301807	chr1	8422018	rs301806	ENSG00000142599	ENST00000468247	RERE	8421853	8422039	hESC_HypothalamicNPC_443	openGene2openGene	VIT
neural	NPC_hESC	rs3197999	chr3	48685869	rs6792510	ENSG00000213672	ENST00000426678	NCKIPSD	48685392	48686514	hESC_HypothalamicNPC_60382	openGene2openGene	IBD
neural	NPC_hESC	rs663743	chr11	64285685	rs887314	ENSG00000002330	ENST00000394531	BAD	64284198	64286168	hESC_HypothalamicNPC_15782	openGene2openGene	T1D
neural	NPC_hESC	rs1048990	chr14	35292469	rs1048990	ENSG00000092020	ENST00000554361	PPP2R3C	35291901	35293073	hESC_HypothalamicNPC_26953	openGene2openGene	ALG
neural	NPC_hESC	rs36014129	chr6	26189128	rs13204572	ENSG00000282988	ENST00000635641	ENSG00000282988	26188676	26189336	hESC_HypothalamicNPC_77650	openGene2openGene	SLE
neural	NPC_hESC	rs17323934	chr7	26658575	rs212838	ENSG00000214870	ENST00000654666	ENSG00000214870	26658476	26659058	hESC_HypothalamicNPC_83639	ocr2openGene	T1D
neural	NPC_hESC	rs10883723	chr10	102502871	rs2296590	ENSG00000171206	ENST00000302424	TRIM8	102501955	102503090	hESC_HypothalamicNPC_12220	openGene2openGene	ALG
neural	NPC_hESC	rs17323934	chr7	26858021	rs3801805	ENSG00000005020	ENST00000490456	SKAP2	26857428	26858242	hESC_HypothalamicNPC_83642	openGene2openGene	T1D
neural	NPC_hESC	rs12445568	chr16	30985550	rs12443808	ENSG00000261124	ENST00000568708	ENSG00000261124	30984783	30985744	hESC_HypothalamicNPC_33830	openGene2openGene	PSO
neural	NPC_hESC	rs35164067	chr19	10404166	rs73923215	ENSG00000090339	ENST00000423829	ICAM1	10403267	10405029	hESC_HypothalamicNPC_42859	openGene2openGene	AS
neural	NPC_hESC	rs2017445	chr12	56041720	rs705705	ENSG00000170515	ENST00000553057	PA2G4	56041275	56042447	hESC_HypothalamicNPC_20737	openGene2openGene	VIT
neural	NPC_hESC	rs7187776	chr16	28863883	rs11864750	ENSG00000178952	ENST00000565012	TUFM	28863188	28864464	hESC_HypothalamicNPC_33724	openGene2openGene	T1D
neural	NPC_hESC	rs663743	chr11	64285685	rs887314	ENSG00000002330	ENST00000544785	BAD	64284198	64286168	hESC_HypothalamicNPC_15782	openGene2openGene	T1D
neural	NPC_hESC	rs12445568	chr16	30985551	rs12443627	ENSG00000140691	ENST00000564900	ARMC5	30984783	30985744	hESC_HypothalamicNPC_33830	openGene2openGene	PSO
neural	NPC_hESC	rs1048990	chr14	35292469	rs1048990	ENSG00000092020	ENST00000554222	PPP2R3C	35291901	35293073	hESC_HypothalamicNPC_26953	openGene2openGene	ALG
neural	NPC_hESC	rs11714843	chr3	119498465	rs2280670	ENSG00000163389	ENST00000497447	POGLUT1	119498087	119499020	hESC_HypothalamicNPC_62550	openGene2openGene	JIA
neural	NPC_hESC	rs28449958	chr16	28822933	rs201131521	ENSG00000260442	ENST00000686287	ATP2A1-AS1	28822485	28823345	hESC_HypothalamicNPC_33721	openGene2openGene	IBD
neural	NPC_hESC	rs61759532	chr17	7337072	rs61759532	ENSG00000182896	ENST00000576060	TMEM95	7336463	7337392	hESC_HypothalamicNPC_36175	openGene2openGene	T1D
neural	NPC_hESC	rs793108	chr10	31133742	rs3839909	ENSG00000148516	ENST00000606161	ZEB1	31133661	31134766	hESC_HypothalamicNPC_9803	ocr2openGene	RA
neural	NPC_hESC	rs28449958	chr16	28863226	rs62037367	ENSG00000260442	ENST00000686287	ATP2A1-AS1	28863188	28864464	hESC_HypothalamicNPC_33724	openGene2openGene	IBD
neural	NPC_hESC	rs17323934	chr7	26658575	rs212838	ENSG00000214870	ENST00000664882	ENSG00000214870	26658476	26659058	hESC_HypothalamicNPC_83639	ocr2openGene	T1D
neural	NPC_hESC	rs508970	chr11	61129867	rs10897141	ENSG00000013725	ENST00000352009	CD6	61129571	61130302	hESC_HypothalamicNPC_15546	ocr2openGene	RA
neural	NPC_hESC	rs2247314	chr6	166956742	rs2247314	ENSG00000213066	ENST00000349556	CEP43	166956049	166957626	hESC_HypothalamicNPC_82475	openGene2openGene	VIT
neural	NPC_hESC	rs2017445	chr12	56041720	rs705705	ENSG00000123374	ENST00000440311	CDK2	56041275	56042447	hESC_HypothalamicNPC_20737	openGene2openGene	VIT
neural	NPC_hESC	rs2017445	chr12	56041720	rs705705	ENSG00000123374	ENST00000555357	CDK2	56041275	56042447	hESC_HypothalamicNPC_20737	openGene2openGene	VIT
neural	NPC_hESC	rs3197999	chr3	49629531	rs1873625	ENSG00000164061	ENST00000296452	BSN	49629369	49630266	hESC_HypothalamicNPC_60431	ocr2openGene	IBD
neural	NPC_hESC	rs35164067	chr19	10404166	rs73923215	ENSG00000090339	ENST00000264832	ICAM1	10403267	10405029	hESC_HypothalamicNPC_42859	openGene2openGene	AS
neural	NPC_hESC	rs1701704	chr12	56041628	rs705704	ENSG00000185664	ENST00000548689	PMEL	56041275	56042447	hESC_HypothalamicNPC_20737	openGene2openGene	T1D
neural	NPC_hESC	rs2233424	chr6	44298181	rs79254974	ENSG00000178233	ENST00000438774	TMEM151B	44296940	44298287	hESC_HypothalamicNPC_78702	openGene2openGene	RA
neural	NPC_hESC	rs28449958	chr16	28863883	rs11864750	ENSG00000260442	ENST00000686287	ATP2A1-AS1	28863188	28864464	hESC_HypothalamicNPC_33724	openGene2openGene	IBD
neural	NPC_hESC	rs2017445	chr12	56041628	rs705704	ENSG00000170515	ENST00000553057	PA2G4	56041275	56042447	hESC_HypothalamicNPC_20737	openGene2openGene	VIT
neural	NPC_hESC	rs3197999	chr3	50292395	rs1076872	ENSG00000188338	ENST00000445096	SLC38A3	50291936	50292798	hESC_HypothalamicNPC_60481	openGene2openGene	IBD
neural	NPC_hESC	rs2066819	chr12	56299736	rs41423244	ENSG00000062485	ENST00000551430	CS	56299567	56300848	hESC_HypothalamicNPC_20759	openGene2openGene	PSO
neural	NPC_hESC	rs2017445	chr12	56041628	rs705704	ENSG00000065357	ENST00000549629	DGKA	56041275	56042447	hESC_HypothalamicNPC_20737	openGene2openGene	VIT
neural	NPC_hESC	rs12445568	chr16	31010559	rs140820592	ENSG00000103496	ENST00000565483	STX4	31009917	31011120	hESC_HypothalamicNPC_33832	openGene2openGene	PSO
neural	NPC_hESC	rs28449958	chr16	28822933	rs201131521	ENSG00000260442	ENST00000566956	ATP2A1-AS1	28822485	28823345	hESC_HypothalamicNPC_33721	openGene2openGene	IBD
neural	NPC_hESC	rs60131261	chr6	30061023	rs9295829	ENSG00000204619	ENST00000376765	PPP1R11	30060530	30061900	hESC_HypothalamicNPC_77862	openGene2openGene	VIT
neural	NPC_hESC	rs11611029	chr12	55974294	rs11171710	ENSG00000197728	ENST00000552361	RPS26	55973447	55974584	hESC_HypothalamicNPC_20732	openGene2openGene	HT
neural	NPC_hESC	rs367569	chr16	11256954	rs33989964	ENSG00000263080	ENST00000572913	ENSG00000263080	11255154	11256984	hESC_HypothalamicNPC_33177	openGene2openGene	PSO
neural	NPC_hESC	rs1048990	chr14	35292469	rs1048990	ENSG00000092020	ENST00000555644	PPP2R3C	35291901	35293073	hESC_HypothalamicNPC_26953	openGene2openGene	ALG
neural	NPC_hESC	rs2017445	chr12	56041720	rs705705	ENSG00000065357	ENST00000331886	DGKA	56041275	56042447	hESC_HypothalamicNPC_20737	openGene2openGene	VIT
neural	NPC_hESC	rs56994090	chr14	100839708	rs941576	ENSG00000225746	ENST00000554852	MEG8	100839633	100841288	hESC_HypothalamicNPC_29258	ocr2openGene	T1D
neural	NPC_hESC	rs2247314	chr6	166956865	rs2757039	ENSG00000227598	ENST00000444102	ENSG00000227598	166956049	166957626	hESC_HypothalamicNPC_82475	openGene2openGene	VIT
neural	NPC_hESC	rs1701704	chr12	56041628	rs705704	ENSG00000185664	ENST00000549233	PMEL	56041275	56042447	hESC_HypothalamicNPC_20737	openGene2openGene	T1D
neural	NPC_hESC	rs367569	chr16	11255821	rs243332	ENSG00000263080	ENST00000572913	ENSG00000263080	11255154	11256984	hESC_HypothalamicNPC_33177	openGene2openGene	PSO
neural	NPC_hESC	rs9357156	chr6	33081144	rs7770370	ENSG00000231389	ENST00000692443	HLA-DPA1	33080191	33081290	hESC_HypothalamicNPC_78050	openGene2openGene	GD
neural	NPC_hESC	rs793108	chr10	31133742	rs3839909	ENSG00000148516	ENST00000606671	ZEB1	31133661	31134766	hESC_HypothalamicNPC_9803	ocr2openGene	RA
neural	NPC_hESC	rs2017445	chr12	56041628	rs705704	ENSG00000123374	ENST00000440311	CDK2	56041275	56042447	hESC_HypothalamicNPC_20737	openGene2openGene	VIT
neural	NPC_hESC	rs2371108	chr3	27715527	rs2371108	ENSG00000187118	ENST00000466830	CMC1	27714828	27715673	hESC_HypothalamicNPC_59666	openGene2openGene	MS
neural	NPC_hESC	rs793108	chr10	31133742	rs3839909	ENSG00000148516	ENST00000561061	ZEB1	31133661	31134766	hESC_HypothalamicNPC_9803	ocr2openGene	RA
neural	NPC_hESC	rs3091307	chr5	132656189	rs115008099	ENSG00000164405	ENST00000498309	UQCRQ	132655793	132656922	hESC_HypothalamicNPC_74737	openGene2openGene	ALG
neural	NPC_hESC	rs12232003	chr12	53180847	rs59218377	ENSG00000167779	ENST00000650247	IGFBP6	53180000	53181447	hESC_HypothalamicNPC_20564	openGene2openGene	T1D
neural	NPC_hESC	rs4899260	chr14	68816658	rs4899261	ENSG00000185650	ENST00000557086	ZFP36L1	68816202	68817000	hESC_HypothalamicNPC_28030	ocr2openGene	CEL
neural	NPC_hESC	rs3197999	chr3	50292395	rs1076872	ENSG00000188338	ENST00000621456	SLC38A3	50291936	50292798	hESC_HypothalamicNPC_60481	openGene2openGene	IBD
neural	NPC_hESC	rs2247314	chr6	166957044	rs2757041	ENSG00000213066	ENST00000366847	CEP43	166956049	166957626	hESC_HypothalamicNPC_82475	openGene2openGene	VIT
neural	NPC_hESC	rs2017445	chr12	56041628	rs705704	ENSG00000065357	ENST00000331886	DGKA	56041275	56042447	hESC_HypothalamicNPC_20737	openGene2openGene	VIT
neural	NPC_hESC	rs28449958	chr16	28863883	rs11864750	ENSG00000196296	ENST00000395503	ATP2A1	28863188	28864464	hESC_HypothalamicNPC_33724	openGene2openGene	IBD
neural	NPC_hESC	rs10876864	chr12	56042145	rs1131017	ENSG00000185664	ENST00000552882	PMEL	56041275	56042447	hESC_HypothalamicNPC_20737	openGene2openGene	ALG
neural	NPC_hESC	rs60131261	chr6	30061023	rs9295829	ENSG00000204619	ENST00000376772	PPP1R11	30060530	30061900	hESC_HypothalamicNPC_77862	openGene2openGene	VIT
neural	NPC_hESC	rs7187776	chr16	28864161	rs7193733	ENSG00000178952	ENST00000565012	TUFM	28863188	28864464	hESC_HypothalamicNPC_33724	openGene2openGene	T1D
neural	NPC_hESC	rs11246217	chr11	575408	rs56333810	ENSG00000199038	ENST00000362168	MIR210	575006	576773	hESC_HypothalamicNPC_13512	openGene2openGene	SLE
neural	NPC_hESC	rs10883723	chr10	102503918	rs3818470	ENSG00000171206	ENST00000643721	TRIM8	102503676	102504482	hESC_HypothalamicNPC_12221	openGene2openGene	ALG
neural	NPC_hESC	rs2066819	chr12	56334474	chr12:56334474:GA:G	ENSG00000170581	ENST00000418572	STAT2	56333335	56334675	hESC_HypothalamicNPC_20761	openGene2openGene	PSO
neural	NPC_hESC	rs28449958	chr16	28864161	rs7193733	ENSG00000260442	ENST00000566956	ATP2A1-AS1	28863188	28864464	hESC_HypothalamicNPC_33724	openGene2openGene	IBD
neural	NPC_hESC	rs2066819	chr12	56334216	rs2371494	ENSG00000170581	ENST00000557417	STAT2	56333335	56334675	hESC_HypothalamicNPC_20761	openGene2openGene	PSO
neural	NPC_hESC	rs17323934	chr7	26658575	rs212838	ENSG00000214870	ENST00000663961	ENSG00000214870	26658476	26659058	hESC_HypothalamicNPC_83639	ocr2openGene	T1D
neural	NPC_hESC	rs3197999	chr3	50299601	rs34136796	ENSG00000243477	ENST00000354862	NAA80	50298801	50299909	hESC_HypothalamicNPC_60482	openGene2openGene	IBD
neural	NPC_hESC	rs60131261	chr6	30061023	rs9295829	ENSG00000204619	ENST00000376773	PPP1R11	30060530	30061900	hESC_HypothalamicNPC_77862	openGene2openGene	VIT
neural	NPC_hESC	rs243323	chr16	11256954	rs33989964	ENSG00000262420	ENST00000572811	ENSG00000262420	11255154	11256984	hESC_HypothalamicNPC_33177	openGene2openGene	SLE
neural	NPC_hESC	rs2017445	chr12	56080696	rs4759229	ENSG00000065361	ENST00000551242	ERBB3	56079739	56080709	hESC_HypothalamicNPC_20740	openGene2openGene	VIT
neural	NPC_hESC	rs11611029	chr12	55974294	rs11171710	ENSG00000139531	ENST00000356124	SUOX	55973447	55974584	hESC_HypothalamicNPC_20732	openGene2openGene	HT
neural	NPC_hESC	rs1048990	chr14	35292469	rs1048990	ENSG00000092020	ENST00000555726	PPP2R3C	35291901	35293073	hESC_HypothalamicNPC_26953	openGene2openGene	ALG
neural	NPC_hESC	rs12232003	chr12	53180847	rs59218377	ENSG00000139626	ENST00000548706	ITGB7	53180000	53181447	hESC_HypothalamicNPC_20564	openGene2openGene	T1D
neural	NPC_hESC	rs61759532	chr17	7337072	rs61759532	ENSG00000215041	ENST00000315614	NEURL4	7336463	7337392	hESC_HypothalamicNPC_36175	openGene2openGene	T1D
neural	NPC_hESC	rs11611029	chr12	55974294	rs11171710	ENSG00000139531	ENST00000548274	SUOX	55973447	55974584	hESC_HypothalamicNPC_20732	openGene2openGene	HT
neural	NPC_hESC	rs3197999	chr3	50292395	rs1076872	ENSG00000186792	ENST00000450982	HYAL3	50291936	50292798	hESC_HypothalamicNPC_60481	openGene2openGene	IBD
neural	NPC_hESC	rs5758343	chr22	41381879	rs2234058	ENSG00000100412	ENST00000678688	ACO2	41381042	41382503	hESC_HypothalamicNPC_58262	openGene2openGene	ALG
neural	NPC_hESC	rs7948458	chr11	2150371	rs4320932	ENSG00000167244	ENST00000381392	IGF2	2150263	2150509	hESC_HypothalamicNPC_13633	openGene2openGene	T1D
neural	NPC_hESC	rs7187776	chr16	28863801	rs7198606	ENSG00000178188	ENST00000567536	SH2B1	28863188	28864464	hESC_HypothalamicNPC_33724	openGene2openGene	T1D
neural	NPC_hESC	rs10883723	chr10	102503918	rs3818470	ENSG00000107874	ENST00000369937	CUEDC2	102503676	102504482	hESC_HypothalamicNPC_12221	openGene2openGene	ALG
neural	NPC_hESC	rs2066819	chr12	56300477	rs2695789	ENSG00000062485	ENST00000550996	CS	56299567	56300848	hESC_HypothalamicNPC_20759	openGene2openGene	PSO
neural	NPC_hESC	rs12445568	chr16	31010559	rs140820592	ENSG00000103496	ENST00000461455	STX4	31009917	31011120	hESC_HypothalamicNPC_33832	openGene2openGene	PSO
neural	NPC_hESC	rs793108	chr10	31133742	rs3839909	ENSG00000148516	ENST00000558832	ZEB1	31133661	31134766	hESC_HypothalamicNPC_9803	ocr2openGene	RA
neural	NPC_hESC	rs11611029	chr12	55974294	rs11171710	ENSG00000139531	ENST00000266971	SUOX	55973447	55974584	hESC_HypothalamicNPC_20732	openGene2openGene	HT
neural	NPC_hESC	rs146029108	chr9	136363451	rs140876101	ENSG00000160360	ENST00000440944	GPSM1	136362961	136363984	hESC_HypothalamicNPC_96904	openGene2openGene	CRO
neural	NPC_hESC	rs663743	chr11	64284975	rs2510066	ENSG00000002330	ENST00000394532	BAD	64284198	64286168	hESC_HypothalamicNPC_15782	openGene2openGene	T1D
neural	NPC_hESC	rs1048990	chr14	35292469	rs1048990	ENSG00000092020	ENST00000553273	PPP2R3C	35291901	35293073	hESC_HypothalamicNPC_26953	openGene2openGene	ALG
neural	NPC_hESC	rs793108	chr10	31133742	rs3839909	ENSG00000148516	ENST00000557827	ZEB1	31133661	31134766	hESC_HypothalamicNPC_9803	ocr2openGene	RA
neural	NPC_hESC	rs3197999	chr3	50138826	rs5848905	ENSG00000003756	ENST00000496179	RBM5	50138470	50139247	hESC_HypothalamicNPC_60462	ocr2openGene	IBD
neural	NPC_hESC	rs1048990	chr14	35122110	rs28365850	ENSG00000100902	ENST00000555764	PSMA6	35121662	35123064	hESC_HypothalamicNPC_26950	openGene2openGene	ALG
neural	NPC_hESC	rs243323	chr16	11256954	rs33989964	ENSG00000153066	ENST00000573174	TXNDC11	11255154	11256984	hESC_HypothalamicNPC_33177	openGene2openGene	SLE
neural	NPC_hESC	rs2066819	chr12	56334353	rs79824801	ENSG00000170581	ENST00000418572	STAT2	56333335	56334675	hESC_HypothalamicNPC_20761	openGene2openGene	PSO
neural	NPC_hESC	rs60131261	chr6	30061023	rs9295829	ENSG00000278773	ENST00000611686	ENSG00000278773	30060530	30061900	hESC_HypothalamicNPC_77862	openGene2openGene	VIT
neural	NPC_hESC	rs2017445	chr12	56080696	rs4759229	ENSG00000065361	ENST00000546884	ERBB3	56079739	56080709	hESC_HypothalamicNPC_20740	openGene2openGene	VIT
neural	NPC_hESC	rs17323934	chr7	26857820	rs3801807	ENSG00000254369	ENST00000518947	HOXA-AS3	26857428	26858242	hESC_HypothalamicNPC_83642	openGene2openGene	T1D
neural	NPC_hESC	rs12445568	chr16	30985551	rs12443627	ENSG00000140691	ENST00000268314	ARMC5	30984783	30985744	hESC_HypothalamicNPC_33830	openGene2openGene	PSO
neural	NPC_hESC	rs3197999	chr3	49358324	rs1800668	ENSG00000067560	ENST00000678200	RHOA	49357833	49358902	hESC_HypothalamicNPC_60415	openGene2openGene	IBD
neural	NPC_hESC	rs12445568	chr16	30985551	rs12443627	ENSG00000261124	ENST00000568708	ENSG00000261124	30984783	30985744	hESC_HypothalamicNPC_33830	openGene2openGene	PSO
neural	NPC_hESC	rs11611029	chr12	55974294	rs11171710	ENSG00000139531	ENST00000552813	SUOX	55973447	55974584	hESC_HypothalamicNPC_20732	openGene2openGene	HT
neural	NPC_hESC	rs2066819	chr12	56333921	rs80317430	ENSG00000170581	ENST00000652091	STAT2	56333335	56334675	hESC_HypothalamicNPC_20761	openGene2openGene	PSO
neural	NPC_hESC	rs7187776	chr16	28864161	rs7193733	ENSG00000178188	ENST00000567536	SH2B1	28863188	28864464	hESC_HypothalamicNPC_33724	openGene2openGene	T1D
neural	NPC_hESC	rs7948458	chr11	2150371	rs4320932	ENSG00000167244	ENST00000418738	IGF2	2150263	2150509	hESC_HypothalamicNPC_13633	openGene2openGene	T1D
neural	NPC_hESC	rs694739	chr11	64284975	rs2510066	ENSG00000182450	ENST00000394525	KCNK4	64284198	64286168	hESC_HypothalamicNPC_15782	openGene2openGene	MS
neural	NPC_hESC	rs2017445	chr12	56041720	rs705705	ENSG00000170473	ENST00000549939	PYM1	56041275	56042447	hESC_HypothalamicNPC_20737	openGene2openGene	VIT
neural	NPC_hESC	rs1048990	chr14	35292469	rs1048990	ENSG00000092020	ENST00000557217	PPP2R3C	35291901	35293073	hESC_HypothalamicNPC_26953	openGene2openGene	ALG
neural	NPC_hESC	rs2066819	chr12	56299736	rs41423244	ENSG00000062485	ENST00000547283	CS	56299567	56300848	hESC_HypothalamicNPC_20759	openGene2openGene	PSO
neural	NPC_hESC	rs2017445	chr12	56041628	rs705704	ENSG00000123374	ENST00000556276	CDK2	56041275	56042447	hESC_HypothalamicNPC_20737	openGene2openGene	VIT
neural	NPC_hESC	rs3091307	chr5	132655964	rs67006560	ENSG00000164405	ENST00000498309	UQCRQ	132655793	132656922	hESC_HypothalamicNPC_74737	openGene2openGene	ALG
neural	NPC_hESC	rs146029108	chr9	136363451	rs140876101	ENSG00000160360	ENST00000616132	GPSM1	136362961	136363984	hESC_HypothalamicNPC_96904	openGene2openGene	CRO
neural	NPC_hESC	rs2066819	chr12	56334216	rs2371494	ENSG00000170581	ENST00000651915	STAT2	56333335	56334675	hESC_HypothalamicNPC_20761	openGene2openGene	PSO
neural	NPC_hESC	rs3801810	chr7	26858021	rs3801805	ENSG00000240990	ENST00000648499	HOXA11-AS	26857428	26858242	hESC_HypothalamicNPC_83642	openGene2openGene	CRO
neural	NPC_hESC	rs3197999	chr3	50515725	rs35694819	ENSG00000007402	ENST00000483620	CACNA2D2	50515551	50515993	hESC_HypothalamicNPC_60505	ocr2openGene	IBD
neural	NPC_hESC	rs2283792	chr22	21868030	rs9607340	ENSG00000100034	ENST00000424647	PPM1F	21866956	21868163	hESC_HypothalamicNPC_57208	openGene2openGene	MS
neural	NPC_hESC	rs61759532	chr17	7337072	rs61759532	ENSG00000182896	ENST00000389982	TMEM95	7336463	7337392	hESC_HypothalamicNPC_36175	openGene2openGene	T1D
neural	NPC_hESC	rs2066819	chr12	56334474	chr12:56334474:GA:G	ENSG00000170581	ENST00000651915	STAT2	56333335	56334675	hESC_HypothalamicNPC_20761	openGene2openGene	PSO
neural	NPC_hESC	rs12445568	chr16	30985550	rs12443808	ENSG00000140691	ENST00000457010	ARMC5	30984783	30985744	hESC_HypothalamicNPC_33830	openGene2openGene	PSO
neural	NPC_hESC	rs1217382	chr1	113905292	rs971173	ENSG00000118655	ENST00000466480	DCLRE1B	113904418	113905466	hESC_HypothalamicNPC_4706	openGene2openGene	CRO
neural	NPC_hESC	rs3197999	chr3	50299601	rs34136796	ENSG00000243477	ENST00000450489	NAA80	50298801	50299909	hESC_HypothalamicNPC_60482	openGene2openGene	IBD
neural	NPC_hESC	rs5758343	chr22	41381237	rs2234052	ENSG00000100412	ENST00000678688	ACO2	41381042	41382503	hESC_HypothalamicNPC_58262	openGene2openGene	ALG
neural	NPC_hESC	rs367569	chr16	11256954	rs33989964	ENSG00000263080	ENST00000572706	ENSG00000263080	11255154	11256984	hESC_HypothalamicNPC_33177	openGene2openGene	PSO
neural	NPC_hESC	rs12445568	chr16	30985550	rs12443808	ENSG00000140691	ENST00000564514	ARMC5	30984783	30985744	hESC_HypothalamicNPC_33830	openGene2openGene	PSO
neural	NPC_hESC	rs7948458	chr11	2150371	rs4320932	ENSG00000167244	ENST00000381395	IGF2	2150263	2150509	hESC_HypothalamicNPC_13633	openGene2openGene	T1D
neural	NPC_hESC	rs3197999	chr3	50515725	rs35694819	ENSG00000007402	ENST00000487413	CACNA2D2	50515551	50515993	hESC_HypothalamicNPC_60505	ocr2openGene	IBD
neural	NPC_hESC	rs1701704	chr12	56080696	rs4759229	ENSG00000065361	ENST00000551085	ERBB3	56079739	56080709	hESC_HypothalamicNPC_20740	openGene2openGene	T1D
neural	NPC_hESC	rs2066819	chr12	56334216	rs2371494	ENSG00000170581	ENST00000652091	STAT2	56333335	56334675	hESC_HypothalamicNPC_20761	openGene2openGene	PSO
neural	NPC_hESC	rs2247314	chr6	166956865	rs2757039	ENSG00000213066	ENST00000494781	CEP43	166956049	166957626	hESC_HypothalamicNPC_82475	openGene2openGene	VIT
neural	NPC_hESC	rs12232003	chr12	53180847	rs59218377	ENSG00000167779	ENST00000548547	IGFBP6	53180000	53181447	hESC_HypothalamicNPC_20564	openGene2openGene	T1D
neural	NPC_hESC	rs3197999	chr3	50299601	rs34136796	ENSG00000186792	ENST00000621157	HYAL3	50298801	50299909	hESC_HypothalamicNPC_60482	openGene2openGene	IBD
neural	NPC_hESC	rs2066819	chr12	56299736	rs41423244	ENSG00000062485	ENST00000550655	CS	56299567	56300848	hESC_HypothalamicNPC_20759	openGene2openGene	PSO
neural	NPC_hESC	rs3091307	chr5	132656717	rs1881457	ENSG00000164405	ENST00000498309	UQCRQ	132655793	132656922	hESC_HypothalamicNPC_74737	openGene2openGene	ALG
neural	NPC_hESC	rs3197999	chr3	50292395	rs1076872	ENSG00000186792	ENST00000336307	HYAL3	50291936	50292798	hESC_HypothalamicNPC_60481	openGene2openGene	IBD
neural	NPC_hESC	rs1048990	chr14	35122110	rs28365850	ENSG00000100902	ENST00000554541	PSMA6	35121662	35123064	hESC_HypothalamicNPC_26950	openGene2openGene	ALG
neural	NPC_hESC	rs1048990	chr14	35122110	rs28365850	ENSG00000100902	ENST00000556506	PSMA6	35121662	35123064	hESC_HypothalamicNPC_26950	openGene2openGene	ALG
neural	NPC_hESC	rs112006329	chr11	575408	rs56333810	ENSG00000199038	ENST00000362168	MIR210	575006	576773	hESC_HypothalamicNPC_13512	openGene2openGene	SLE
neural	NPC_hESC	rs2066819	chr12	56334353	rs79824801	ENSG00000170581	ENST00000651915	STAT2	56333335	56334675	hESC_HypothalamicNPC_20761	openGene2openGene	PSO
neural	NPC_hESC	rs2066819	chr12	56333921	rs80317430	ENSG00000170581	ENST00000651915	STAT2	56333335	56334675	hESC_HypothalamicNPC_20761	openGene2openGene	PSO
neural	NPC_hESC	rs1048990	chr14	35122110	rs28365850	ENSG00000100902	ENST00000553688	PSMA6	35121662	35123064	hESC_HypothalamicNPC_26950	openGene2openGene	ALG
neural	NPC_hESC	rs36014129	chr6	26189128	rs13204572	ENSG00000278463	ENST00000615868	H2AC4	26188676	26189336	hESC_HypothalamicNPC_77650	openGene2openGene	SLE
neural	NPC_hESC	rs3197999	chr3	50139156	rs2003485	ENSG00000003756	ENST00000496179	RBM5	50138470	50139247	hESC_HypothalamicNPC_60462	ocr2openGene	IBD
neural	NPC_hESC	rs243323	chr16	11255821	rs243332	ENSG00000153066	ENST00000283033	TXNDC11	11255154	11256984	hESC_HypothalamicNPC_33177	openGene2openGene	SLE
neural	NPC_hESC	rs3197999	chr3	48685869	rs6792510	ENSG00000213672	ENST00000453349	NCKIPSD	48685392	48686514	hESC_HypothalamicNPC_60382	openGene2openGene	IBD
neural	NPC_hESC	rs2247314	chr6	166957044	rs2757041	ENSG00000227598	ENST00000444102	ENSG00000227598	166956049	166957626	hESC_HypothalamicNPC_82475	openGene2openGene	VIT
neural	NPC_hESC	rs9926533	chr16	31073073	rs11281612	ENSG00000167394	ENST00000426488	ZNF668	31073005	31073959	hESC_HypothalamicNPC_33836	openGene2openGene	SLE
neural	NPC_hESC	rs17323934	chr7	26858021	rs3801805	ENSG00000254369	ENST00000518947	HOXA-AS3	26857428	26858242	hESC_HypothalamicNPC_83642	openGene2openGene	T1D
neural	NPC_hESC	rs2247314	chr6	166956742	rs2247314	ENSG00000227598	ENST00000444102	ENSG00000227598	166956049	166957626	hESC_HypothalamicNPC_82475	openGene2openGene	VIT
neural	NPC_hESC	rs2066819	chr12	56334474	chr12:56334474:GA:G	ENSG00000139613	ENST00000394023	SMARCC2	56333335	56334675	hESC_HypothalamicNPC_20761	openGene2openGene	PSO
neural	NPC_hESC	rs12445568	chr16	30985550	rs12443808	ENSG00000140691	ENST00000564900	ARMC5	30984783	30985744	hESC_HypothalamicNPC_33830	openGene2openGene	PSO
neural	NPC_hESC	rs7187776	chr16	28880144	rs8055138	ENSG00000261766	ENST00000567731	ENSG00000261766	28879475	28880578	hESC_HypothalamicNPC_33726	openGene2openGene	T1D
neural	NPC_hESC	rs3197999	chr3	49358324	rs1800668	ENSG00000067560	ENST00000677684	RHOA	49357833	49358902	hESC_HypothalamicNPC_60415	openGene2openGene	IBD
neural	NPC_hESC	rs2066819	chr12	56334353	rs79824801	ENSG00000170581	ENST00000650805	STAT2	56333335	56334675	hESC_HypothalamicNPC_20761	openGene2openGene	PSO
neural	NPC_hESC	rs3197999	chr3	50292395	rs1076872	ENSG00000186792	ENST00000359051	HYAL3	50291936	50292798	hESC_HypothalamicNPC_60481	openGene2openGene	IBD
neural	NPC_hESC	rs2017445	chr12	56041628	rs705704	ENSG00000170515	ENST00000303305	PA2G4	56041275	56042447	hESC_HypothalamicNPC_20737	openGene2openGene	VIT
neural	NPC_hESC	rs2017445	chr12	56041720	rs705705	ENSG00000170515	ENST00000303305	PA2G4	56041275	56042447	hESC_HypothalamicNPC_20737	openGene2openGene	VIT
neural	NPC_hESC	rs2247314	chr6	166956723	rs2247315	ENSG00000213066	ENST00000366847	CEP43	166956049	166957626	hESC_HypothalamicNPC_82475	openGene2openGene	VIT
neural	NPC_hESC	rs2247314	chr6	166956723	rs2247315	ENSG00000213066	ENST00000349556	CEP43	166956049	166957626	hESC_HypothalamicNPC_82475	openGene2openGene	VIT
neural	NPC_hESC	rs1048990	chr14	35292469	rs1048990	ENSG00000092020	ENST00000554563	PPP2R3C	35291901	35293073	hESC_HypothalamicNPC_26953	openGene2openGene	ALG
neural	NPC_hESC	rs36014129	chr6	26189128	rs13204572	ENSG00000273802	ENST00000541790	H2BC8	26188676	26189336	hESC_HypothalamicNPC_77650	openGene2openGene	SLE
neural	NPC_hESC	rs2066819	chr12	56334353	rs79824801	ENSG00000170581	ENST00000556140	STAT2	56333335	56334675	hESC_HypothalamicNPC_20761	openGene2openGene	PSO
neural	NPC_hESC	rs17323934	chr7	26658575	rs212838	ENSG00000214870	ENST00000668828	ENSG00000214870	26658476	26659058	hESC_HypothalamicNPC_83639	ocr2openGene	T1D
neural	NPC_hESC	rs11611029	chr12	55974294	rs11171710	ENSG00000197728	ENST00000356464	RPS26	55973447	55974584	hESC_HypothalamicNPC_20732	openGene2openGene	HT
neural	NPC_hESC	rs1048990	chr14	35122110	rs28365850	ENSG00000100902	ENST00000628955	PSMA6	35121662	35123064	hESC_HypothalamicNPC_26950	openGene2openGene	ALG
neural	NPC_hESC	rs12421615	chr11	64285685	rs887314	ENSG00000002330	ENST00000544785	BAD	64284198	64286168	hESC_HypothalamicNPC_15782	openGene2openGene	VIT
neural	NPC_hESC	rs2017445	chr12	56041720	rs705705	ENSG00000123374	ENST00000266970	CDK2	56041275	56042447	hESC_HypothalamicNPC_20737	openGene2openGene	VIT
neural	NPC_hESC	rs508970	chr11	61129867	rs10897141	ENSG00000013725	ENST00000545320	CD6	61129571	61130302	hESC_HypothalamicNPC_15546	ocr2openGene	RA
neural	NPC_hESC	rs12445568	chr16	30985550	rs12443808	ENSG00000140691	ENST00000408912	ARMC5	30984783	30985744	hESC_HypothalamicNPC_33830	openGene2openGene	PSO
neural	NPC_hESC	rs2066819	chr12	56333921	rs80317430	ENSG00000170581	ENST00000651805	STAT2	56333335	56334675	hESC_HypothalamicNPC_20761	openGene2openGene	PSO
neural	NPC_hESC	rs2066819	chr12	56299736	rs41423244	ENSG00000062485	ENST00000548567	CS	56299567	56300848	hESC_HypothalamicNPC_20759	openGene2openGene	PSO
neural	NPC_hESC	rs2247314	chr6	166957044	rs2757041	ENSG00000265828	ENST00000582614	MIR3939	166956049	166957626	hESC_HypothalamicNPC_82475	openGene2openGene	VIT
neural	NPC_hESC	rs13018977	chr2	241316415	rs13006939	ENSG00000006607	ENST00000473082	FARP2	241314873	241316618	hESC_HypothalamicNPC_53317	openGene2openGene	T1D
neural	NPC_hESC	rs1194	chr6	35297641	rs4711414	ENSG00000112033	ENST00000311565	PPARD	35297494	35298138	hESC_HypothalamicNPC_78214	openGene2openGene	SLE
neural	NPC_hESC	rs243323	chr16	11256954	rs33989964	ENSG00000153066	ENST00000356957	TXNDC11	11255154	11256984	hESC_HypothalamicNPC_33177	openGene2openGene	SLE
neural	NPC_hESC	rs2066819	chr12	56360038	rs2066818	ENSG00000135473	ENST00000440411	PAN2	56359810	56360698	hESC_HypothalamicNPC_20762	openGene2openGene	PSO
neural	NPC_hESC	rs12445568	chr16	30985551	rs12443627	ENSG00000140691	ENST00000408912	ARMC5	30984783	30985744	hESC_HypothalamicNPC_33830	openGene2openGene	PSO
neural	NPC_hESC	rs36014129	chr6	26189128	rs13204572	ENSG00000282988	ENST00000635200	ENSG00000282988	26188676	26189336	hESC_HypothalamicNPC_77650	openGene2openGene	SLE
neural	NPC_hESC	rs3197999	chr3	49358324	rs1800668	ENSG00000067560	ENST00000445425	RHOA	49357833	49358902	hESC_HypothalamicNPC_60415	openGene2openGene	IBD
neural	NPC_hESC	rs11246217	chr11	575800	rs34793529	ENSG00000099834	ENST00000529337	CDHR5	575006	576773	hESC_HypothalamicNPC_13512	openGene2openGene	SLE
neural	NPC_hESC	rs11611029	chr12	55974294	rs11171710	ENSG00000139531	ENST00000394115	SUOX	55973447	55974584	hESC_HypothalamicNPC_20732	openGene2openGene	HT
neural	NPC_hESC	rs508970	chr11	61129867	rs10897141	ENSG00000013725	ENST00000433107	CD6	61129571	61130302	hESC_HypothalamicNPC_15546	ocr2openGene	RA
neural	NPC_hESC	rs2066819	chr12	56333921	rs80317430	ENSG00000170581	ENST00000556140	STAT2	56333335	56334675	hESC_HypothalamicNPC_20761	openGene2openGene	PSO
neural	NPC_hESC	rs3197999	chr3	50292395	rs1076872	ENSG00000186792	ENST00000513170	HYAL3	50291936	50292798	hESC_HypothalamicNPC_60481	openGene2openGene	IBD
neural	NPC_hESC	rs1048990	chr14	35292469	rs1048990	ENSG00000092020	ENST00000554899	PPP2R3C	35291901	35293073	hESC_HypothalamicNPC_26953	openGene2openGene	ALG
neural	NPC_hESC	rs11246217	chr11	575800	rs34793529	ENSG00000199038	ENST00000362168	MIR210	575006	576773	hESC_HypothalamicNPC_13512	openGene2openGene	SLE
neural	NPC_hESC	rs2247314	chr6	166956742	rs2247314	ENSG00000213066	ENST00000476078	CEP43	166956049	166957626	hESC_HypothalamicNPC_82475	openGene2openGene	VIT
neural	NPC_hESC	rs10883723	chr10	102502871	rs2296590	ENSG00000107874	ENST00000369937	CUEDC2	102501955	102503090	hESC_HypothalamicNPC_12220	openGene2openGene	ALG
neural	NPC_hESC	rs17323934	chr7	26864711	rs17323934	ENSG00000197576	ENST00000511914	HOXA4	26864145	26865198	hESC_HypothalamicNPC_83643	openGene2openGene	T1D
neural	NPC_hESC	rs3197999	chr3	50138526	rs2526386	ENSG00000003756	ENST00000471995	RBM5	50138470	50139247	hESC_HypothalamicNPC_60462	ocr2openGene	IBD
neural	NPC_hESC	rs61759532	chr17	7337072	rs61759532	ENSG00000182896	ENST00000330767	TMEM95	7336463	7337392	hESC_HypothalamicNPC_36175	openGene2openGene	T1D
neural	NPC_hESC	rs2017445	chr12	56041720	rs705705	ENSG00000170473	ENST00000454792	PYM1	56041275	56042447	hESC_HypothalamicNPC_20737	openGene2openGene	VIT
neural	NPC_hESC	rs2247314	chr6	166956865	rs2757039	ENSG00000265828	ENST00000582614	MIR3939	166956049	166957626	hESC_HypothalamicNPC_82475	openGene2openGene	VIT
neural	NPC_hESC	rs2017445	chr12	56041720	rs705705	ENSG00000170473	ENST00000547925	PYM1	56041275	56042447	hESC_HypothalamicNPC_20737	openGene2openGene	VIT
neural	NPC_hESC	rs2247314	chr6	166957044	rs2757041	ENSG00000272980	ENST00000609590	ENSG00000272980	166956049	166957626	hESC_HypothalamicNPC_82475	openGene2openGene	VIT
neural	NPC_hESC	rs3801810	chr7	26858021	rs3801805	ENSG00000240990	ENST00000520395	HOXA11-AS	26857428	26858242	hESC_HypothalamicNPC_83642	openGene2openGene	CRO
neural	NPC_hESC	rs3801810	chr7	26858021	rs3801805	ENSG00000240990	ENST00000650141	HOXA11-AS	26857428	26858242	hESC_HypothalamicNPC_83642	openGene2openGene	CRO
neural	NPC_hESC	rs112006329	chr11	575800	rs34793529	ENSG00000099834	ENST00000531088	CDHR5	575006	576773	hESC_HypothalamicNPC_13512	openGene2openGene	SLE
neural	NPC_hESC	rs56994090	chr14	100841205	rs8022656	ENSG00000225746	ENST00000553584	MEG8	100839633	100841288	hESC_HypothalamicNPC_29258	ocr2openGene	T1D
neural	NPC_hESC	rs3197999	chr3	50515725	rs35694819	ENSG00000007402	ENST00000429770	CACNA2D2	50515551	50515993	hESC_HypothalamicNPC_60505	ocr2openGene	IBD
neural	NPC_hESC	rs3197999	chr3	50299601	rs34136796	ENSG00000214706	ENST00000438296	IFRD2	50298801	50299909	hESC_HypothalamicNPC_60482	openGene2openGene	IBD
neural	NPC_hESC	rs3197999	chr3	50515725	rs35694819	ENSG00000007402	ENST00000424201	CACNA2D2	50515551	50515993	hESC_HypothalamicNPC_60505	ocr2openGene	IBD
neural	NPC_hESC	rs2066819	chr12	56334353	rs79824801	ENSG00000139613	ENST00000394023	SMARCC2	56333335	56334675	hESC_HypothalamicNPC_20761	openGene2openGene	PSO
neural	NPC_hESC	rs1217382	chr1	113905292	rs971173	ENSG00000118655	ENST00000650596	DCLRE1B	113904418	113905466	hESC_HypothalamicNPC_4706	openGene2openGene	CRO
neural	NPC_hESC	rs5758343	chr22	41381909	rs2234059	ENSG00000100412	ENST00000676792	ACO2	41381042	41382503	hESC_HypothalamicNPC_58262	openGene2openGene	ALG
neural	NPC_hESC	rs3197999	chr3	49358324	rs1800668	ENSG00000067560	ENST00000265538	RHOA	49357833	49358902	hESC_HypothalamicNPC_60415	openGene2openGene	IBD
neural	NPC_hESC	rs2066819	chr12	56360038	rs2066818	ENSG00000135473	ENST00000257931	PAN2	56359810	56360698	hESC_HypothalamicNPC_20762	openGene2openGene	PSO
neural	NPC_hESC	rs2066819	chr12	56334474	chr12:56334474:GA:G	ENSG00000170581	ENST00000650805	STAT2	56333335	56334675	hESC_HypothalamicNPC_20761	openGene2openGene	PSO
neural	NPC_hESC	rs17323934	chr7	26857820	rs3801807	ENSG00000005020	ENST00000468712	SKAP2	26857428	26858242	hESC_HypothalamicNPC_83642	openGene2openGene	T1D
neural	NPC_hESC	rs146029108	chr9	136363451	rs140876101	ENSG00000187796	ENST00000641290	CARD9	136362961	136363984	hESC_HypothalamicNPC_96904	openGene2openGene	CRO
neural	NPC_hESC	rs17323934	chr7	26858021	rs3801805	ENSG00000005073	ENST00000006015	HOXA11	26857428	26858242	hESC_HypothalamicNPC_83642	openGene2openGene	T1D
neural	NPC_hESC	rs793108	chr10	31133742	rs3839909	ENSG00000148516	ENST00000561212	ZEB1	31133661	31134766	hESC_HypothalamicNPC_9803	ocr2openGene	RA
neural	NPC_hESC	rs2066819	chr12	56334474	chr12:56334474:GA:G	ENSG00000170581	ENST00000557417	STAT2	56333335	56334675	hESC_HypothalamicNPC_20761	openGene2openGene	PSO
neural	NPC_hESC	rs11611029	chr12	55974294	rs11171710	ENSG00000139531	ENST00000552258	SUOX	55973447	55974584	hESC_HypothalamicNPC_20732	openGene2openGene	HT
neural	NPC_hESC	rs12421615	chr11	64284975	rs2510066	ENSG00000182450	ENST00000696753	KCNK4	64284198	64286168	hESC_HypothalamicNPC_15782	openGene2openGene	VIT
neural	NPC_hESC	rs28449958	chr16	28880144	rs8055138	ENSG00000260442	ENST00000686287	ATP2A1-AS1	28879475	28880578	hESC_HypothalamicNPC_33726	openGene2openGene	IBD
neural	NPC_hESC	rs3197999	chr3	50299601	rs34136796	ENSG00000186792	ENST00000450982	HYAL3	50298801	50299909	hESC_HypothalamicNPC_60482	openGene2openGene	IBD
neural	NPC_hESC	rs10883723	chr10	102502871	rs2296590	ENSG00000171206	ENST00000645961	TRIM8	102501955	102503090	hESC_HypothalamicNPC_12220	openGene2openGene	ALG
neural	NPC_hESC	rs243323	chr16	11255821	rs243332	ENSG00000153066	ENST00000573174	TXNDC11	11255154	11256984	hESC_HypothalamicNPC_33177	openGene2openGene	SLE
neural	NPC_hESC	rs2283792	chr22	21867813	rs9610505	ENSG00000100023	ENST00000498109	PPIL2	21866956	21868163	hESC_HypothalamicNPC_57208	openGene2openGene	MS
neural	NPC_hESC	rs2247314	chr6	166956865	rs2757039	ENSG00000272980	ENST00000609590	ENSG00000272980	166956049	166957626	hESC_HypothalamicNPC_82475	openGene2openGene	VIT
neural	NPC_hESC	rs61759532	chr17	7337072	rs61759532	ENSG00000129255	ENST00000580834	MPDU1	7336463	7337392	hESC_HypothalamicNPC_36175	openGene2openGene	T1D
neural	NPC_hESC	rs2017445	chr12	56041628	rs705704	ENSG00000170473	ENST00000408946	PYM1	56041275	56042447	hESC_HypothalamicNPC_20737	openGene2openGene	VIT
neural	NPC_hESC	rs2038255	chr14	35122110	rs28365850	ENSG00000100902	ENST00000554620	PSMA6	35121662	35123064	hESC_HypothalamicNPC_26950	openGene2openGene	ECZ
neural	NPC_hESC	rs1194	chr6	35302802	rs9380501	ENSG00000023892	ENST00000316637	DEF6	35302792	35303287	hESC_HypothalamicNPC_78215	ocr2openGene	SLE
neural	NPC_hESC	rs3801810	chr7	26865151	rs73069540	ENSG00000233429	ENST00000429611	HOTAIRM1	26864145	26865198	hESC_HypothalamicNPC_83643	openGene2openGene	CRO
neural	NPC_hESC	rs3801810	chr7	26857820	rs3801807	ENSG00000240990	ENST00000650141	HOXA11-AS	26857428	26858242	hESC_HypothalamicNPC_83642	openGene2openGene	CRO
neural	NPC_hESC	rs13018977	chr2	241316415	rs13006939	ENSG00000006607	ENST00000464142	FARP2	241314873	241316618	hESC_HypothalamicNPC_53317	openGene2openGene	T1D
neural	NPC_hESC	rs1194	chr6	35297641	rs4711414	ENSG00000112033	ENST00000337400	PPARD	35297494	35298138	hESC_HypothalamicNPC_78214	openGene2openGene	SLE
neural	NPC_hESC	rs2066819	chr12	56334216	rs2371494	ENSG00000170581	ENST00000418572	STAT2	56333335	56334675	hESC_HypothalamicNPC_20761	openGene2openGene	PSO
neural	NPC_hESC	rs9611565	chr22	41381237	rs2234052	ENSG00000100412	ENST00000676792	ACO2	41381042	41382503	hESC_HypothalamicNPC_58262	openGene2openGene	VIT
neural	NPC_hESC	rs1701704	chr12	56041628	rs705704	ENSG00000258554	ENST00000554022	ENSG00000258554	56041275	56042447	hESC_HypothalamicNPC_20737	openGene2openGene	T1D
neural	NPC_hESC	rs12421615	chr11	64285685	rs887314	ENSG00000002330	ENST00000544271	BAD	64284198	64286168	hESC_HypothalamicNPC_15782	openGene2openGene	VIT
neural	NPC_hESC	rs2017445	chr12	56080595	rs3741499	ENSG00000065361	ENST00000551242	ERBB3	56079739	56080709	hESC_HypothalamicNPC_20740	openGene2openGene	VIT
neural	NPC_hESC	rs11246217	chr11	575800	rs34793529	ENSG00000099834	ENST00000531899	CDHR5	575006	576773	hESC_HypothalamicNPC_13512	openGene2openGene	SLE
neural	NPC_hESC	rs2017445	chr12	56041628	rs705704	ENSG00000123374	ENST00000555408	CDK2	56041275	56042447	hESC_HypothalamicNPC_20737	openGene2openGene	VIT
neural	NPC_hESC	rs112006329	chr11	575800	rs34793529	ENSG00000099834	ENST00000531899	CDHR5	575006	576773	hESC_HypothalamicNPC_13512	openGene2openGene	SLE
neural	NPC_hESC	rs1701704	chr12	56080595	rs3741499	ENSG00000065361	ENST00000411731	ERBB3	56079739	56080709	hESC_HypothalamicNPC_20740	openGene2openGene	T1D
neural	NPC_hESC	rs78865465	chr12	55974117	rs75639074	ENSG00000139531	ENST00000552258	SUOX	55973447	55974584	hESC_HypothalamicNPC_20732	openGene2openGene	T1D
neural	NPC_hESC	rs3197999	chr3	49358324	rs1800668	ENSG00000145022	ENST00000488385	TCTA	49357833	49358902	hESC_HypothalamicNPC_60415	openGene2openGene	IBD
neural	NPC_hESC	rs9611565	chr22	41381554	rs9607799	ENSG00000100412	ENST00000216254	ACO2	41381042	41382503	hESC_HypothalamicNPC_58262	openGene2openGene	VIT
neural	NPC_hESC	rs1701704	chr12	56041628	rs705704	ENSG00000123374	ENST00000556464	CDK2	56041275	56042447	hESC_HypothalamicNPC_20737	openGene2openGene	T1D
neural	NPC_hESC	rs2066819	chr12	56334353	rs79824801	ENSG00000170581	ENST00000652091	STAT2	56333335	56334675	hESC_HypothalamicNPC_20761	openGene2openGene	PSO
neural	NPC_hESC	rs1701704	chr12	56041628	rs705704	ENSG00000185664	ENST00000548493	PMEL	56041275	56042447	hESC_HypothalamicNPC_20737	openGene2openGene	T1D
neural	NPC_hESC	rs773125	chr12	56042145	rs1131017	ENSG00000229117	ENST00000552314	RPL41	56041275	56042447	hESC_HypothalamicNPC_20737	openGene2openGene	RA
neural	NPC_hESC	rs2017445	chr12	56041720	rs705705	ENSG00000170473	ENST00000557259	PYM1	56041275	56042447	hESC_HypothalamicNPC_20737	openGene2openGene	VIT
neural	NPC_hESC	rs2017445	chr12	56041720	rs705705	ENSG00000258554	ENST00000554022	ENSG00000258554	56041275	56042447	hESC_HypothalamicNPC_20737	openGene2openGene	VIT
neural	NPC_hESC	rs2017445	chr12	56041720	rs705705	ENSG00000123374	ENST00000554619	CDK2	56041275	56042447	hESC_HypothalamicNPC_20737	openGene2openGene	VIT
neural	NPC_hESC	rs12421615	chr11	64284975	rs2510066	ENSG00000002330	ENST00000544785	BAD	64284198	64286168	hESC_HypothalamicNPC_15782	openGene2openGene	VIT
neural	NPC_hESC	rs1800693	chr12	6341779	rs767455	ENSG00000067182	ENST00000440083	TNFRSF1A	6341514	6342269	hESC_HypothalamicNPC_19076	openGene2openGene	MS
neural	NPC_hESC	rs2066819	chr12	56334353	rs79824801	ENSG00000139613	ENST00000267064	SMARCC2	56333335	56334675	hESC_HypothalamicNPC_20761	openGene2openGene	PSO
neural	NPC_hESC	rs13018977	chr2	241316415	rs13006939	ENSG00000006607	ENST00000418082	FARP2	241314873	241316618	hESC_HypothalamicNPC_53317	openGene2openGene	T1D
neural	NPC_hESC	rs1048990	chr14	35292469	rs1048990	ENSG00000092020	ENST00000557278	PPP2R3C	35291901	35293073	hESC_HypothalamicNPC_26953	openGene2openGene	ALG
neural	NPC_hESC	rs2247314	chr6	166956723	rs2247315	ENSG00000272980	ENST00000609590	ENSG00000272980	166956049	166957626	hESC_HypothalamicNPC_82475	openGene2openGene	VIT
neural	NPC_hESC	rs2247314	chr6	166956742	rs2247314	ENSG00000272980	ENST00000609590	ENSG00000272980	166956049	166957626	hESC_HypothalamicNPC_82475	openGene2openGene	VIT
neural	NPC_hESC	rs5758343	chr22	41381909	rs2234059	ENSG00000100412	ENST00000678819	ACO2	41381042	41382503	hESC_HypothalamicNPC_58262	openGene2openGene	ALG
neural	NPC_hESC	rs7187776	chr16	28880144	rs8055138	ENSG00000178952	ENST00000569217	TUFM	28879475	28880578	hESC_HypothalamicNPC_33726	openGene2openGene	T1D
neural	NPC_hESC	rs60131261	chr6	30061023	rs9295829	ENSG00000204623	ENST00000420251	ZNRD1ASP	30060530	30061900	hESC_HypothalamicNPC_77862	openGene2openGene	VIT
neural	NPC_hESC	rs17323934	chr7	26858021	rs3801805	ENSG00000276496	ENST00000613383	ENSG00000276496	26857428	26858242	hESC_HypothalamicNPC_83642	openGene2openGene	T1D
neural	NPC_hESC	rs2017445	chr12	55996852	rs59877680	ENSG00000139531	ENST00000394115	SUOX	55996794	55997816	hESC_HypothalamicNPC_20733	openGene2openGene	VIT
neural	NPC_hESC	rs2066819	chr12	56334474	chr12:56334474:GA:G	ENSG00000135423	ENST00000311966	GLS2	56333335	56334675	hESC_HypothalamicNPC_20761	openGene2openGene	PSO
neural	NPC_hESC	rs243323	chr16	11255821	rs243332	ENSG00000262420	ENST00000572811	ENSG00000262420	11255154	11256984	hESC_HypothalamicNPC_33177	openGene2openGene	SLE
neural	NPC_hESC	rs2066819	chr12	56334353	rs79824801	ENSG00000170581	ENST00000651805	STAT2	56333335	56334675	hESC_HypothalamicNPC_20761	openGene2openGene	PSO
neural	NPC_hESC	rs2066819	chr12	56334474	chr12:56334474:GA:G	ENSG00000170581	ENST00000651805	STAT2	56333335	56334675	hESC_HypothalamicNPC_20761	openGene2openGene	PSO
neural	NPC_hESC	rs2283792	chr22	21867813	rs9610505	ENSG00000100023	ENST00000458567	PPIL2	21866956	21868163	hESC_HypothalamicNPC_57208	openGene2openGene	MS
neural	NPC_hESC	rs10883723	chr10	102502871	rs2296590	ENSG00000107872	ENST00000481808	FBXL15	102501955	102503090	hESC_HypothalamicNPC_12220	openGene2openGene	ALG
neural	NPC_hESC	rs2066819	chr12	56360038	rs2066818	ENSG00000135473	ENST00000547994	PAN2	56359810	56360698	hESC_HypothalamicNPC_20762	openGene2openGene	PSO
neural	NPC_hESC	rs1701704	chr12	56041628	rs705704	ENSG00000065357	ENST00000546878	DGKA	56041275	56042447	hESC_HypothalamicNPC_20737	openGene2openGene	T1D
neural	NPC_hESC	rs34593439	chr15	78944951	rs2289702	ENSG00000103811	ENST00000676596	CTSH	78944458	78945455	hESC_HypothalamicNPC_31728	openGene2openGene	T1D
neural	NPC_hESC	rs1701704	chr12	56041628	rs705704	ENSG00000065357	ENST00000547015	DGKA	56041275	56042447	hESC_HypothalamicNPC_20737	openGene2openGene	T1D
neural	NPC_hESC	rs10883723	chr10	102503918	rs3818470	ENSG00000107872	ENST00000481808	FBXL15	102503676	102504482	hESC_HypothalamicNPC_12221	openGene2openGene	ALG
neural	NPC_hESC	rs3197999	chr3	49358324	rs1800668	ENSG00000067560	ENST00000418115	RHOA	49357833	49358902	hESC_HypothalamicNPC_60415	openGene2openGene	IBD
neural	NPC_hESC	rs3197999	chr3	49358324	rs1800668	ENSG00000145022	ENST00000487432	TCTA	49357833	49358902	hESC_HypothalamicNPC_60415	openGene2openGene	IBD
neural	NPC_hESC	rs508970	chr11	61129867	rs10897141	ENSG00000013725	ENST00000452451	CD6	61129571	61130302	hESC_HypothalamicNPC_15546	ocr2openGene	RA
neural	NPC_hESC	rs5758343	chr22	41517840	rs17367716	ENSG00000100412	ENST00000677554	ACO2	41517625	41518171	hESC_HypothalamicNPC_58272	openGene2openGene	ALG
neural	NPC_hESC	rs2017445	chr12	56041720	rs705705	ENSG00000170473	ENST00000302533	PYM1	56041275	56042447	hESC_HypothalamicNPC_20737	openGene2openGene	VIT
neural	NPC_hESC	rs694739	chr11	64285685	rs887314	ENSG00000182450	ENST00000545838	KCNK4	64284198	64286168	hESC_HypothalamicNPC_15782	openGene2openGene	MS
neural	NPC_hESC	rs1701704	chr12	56041628	rs705704	ENSG00000065357	ENST00000551156	DGKA	56041275	56042447	hESC_HypothalamicNPC_20737	openGene2openGene	T1D
neural	NPC_hESC	rs2283792	chr22	21867813	rs9610505	ENSG00000100023	ENST00000680860	PPIL2	21866956	21868163	hESC_HypothalamicNPC_57208	openGene2openGene	MS
neural	NPC_hESC	rs2066819	chr12	56334216	rs2371494	ENSG00000170581	ENST00000651805	STAT2	56333335	56334675	hESC_HypothalamicNPC_20761	openGene2openGene	PSO
neural	NPC_hESC	rs36014129	chr6	26189128	rs13204572	ENSG00000168298	ENST00000304218	H1-4	26188676	26189336	hESC_HypothalamicNPC_77650	openGene2openGene	SLE
neural	NPC_hESC	rs60131261	chr6	30061023	rs9295829	ENSG00000066379	ENST00000463141	POLR1H	30060530	30061900	hESC_HypothalamicNPC_77862	openGene2openGene	VIT
neural	NPC_hESC	rs36014129	chr6	26199675	rs34961555	ENSG00000168298	ENST00000304218	H1-4	26198825	26199971	hESC_HypothalamicNPC_77653	openGene2openGene	SLE
neural	NPC_hESC	rs10876864	chr12	56042145	rs1131017	ENSG00000123374	ENST00000556656	CDK2	56041275	56042447	hESC_HypothalamicNPC_20737	openGene2openGene	ALG
neural	NPC_hESC	rs1701704	chr12	56041628	rs705704	ENSG00000111540	ENST00000448789	RAB5B	56041275	56042447	hESC_HypothalamicNPC_20737	openGene2openGene	T1D
neural	NPC_hESC	rs112006329	chr11	575408	rs56333810	ENSG00000099834	ENST00000534311	CDHR5	575006	576773	hESC_HypothalamicNPC_13512	openGene2openGene	SLE
neural	NPC_hESC	rs12445568	chr16	31033576	rs12445650	ENSG00000167395	ENST00000300850	ZNF646	31032719	31034473	hESC_HypothalamicNPC_33833	openGene2openGene	PSO
neural	NPC_hESC	rs444210	chr6	166957622	rs2149085	ENSG00000213066	ENST00000476078	CEP43	166956049	166957626	hESC_HypothalamicNPC_82475	openGene2openGene	CRO
neural	NPC_hESC	rs2017445	chr12	55996852	rs59877680	ENSG00000139531	ENST00000266971	SUOX	55996794	55997816	hESC_HypothalamicNPC_20733	openGene2openGene	VIT
neural	NPC_hESC	rs2066819	chr12	56360038	rs2066818	ENSG00000135473	ENST00000549964	PAN2	56359810	56360698	hESC_HypothalamicNPC_20762	openGene2openGene	PSO
neural	NPC_hESC	rs11246217	chr11	575408	rs56333810	ENSG00000099834	ENST00000529337	CDHR5	575006	576773	hESC_HypothalamicNPC_13512	openGene2openGene	SLE
neural	NPC_hESC	rs2017445	chr12	56041720	rs705705	ENSG00000170515	ENST00000552766	PA2G4	56041275	56042447	hESC_HypothalamicNPC_20737	openGene2openGene	VIT
neural	NPC_hESC	rs10883723	chr10	102502871	rs2296590	ENSG00000107872	ENST00000457067	FBXL15	102501955	102503090	hESC_HypothalamicNPC_12220	openGene2openGene	ALG
neural	NPC_hESC	rs11246217	chr11	575800	rs34793529	ENSG00000099834	ENST00000397542	CDHR5	575006	576773	hESC_HypothalamicNPC_13512	openGene2openGene	SLE
neural	NPC_hESC	rs2233424	chr6	44265183	rs2233434	ENSG00000157593	ENST00000537814	SLC35B2	44264891	44265791	hESC_HypothalamicNPC_78699	openGene2openGene	RA
neural	NPC_hESC	rs1701704	chr12	56041628	rs705704	ENSG00000065357	ENST00000546995	DGKA	56041275	56042447	hESC_HypothalamicNPC_20737	openGene2openGene	T1D
neural	NPC_hESC	rs17323934	chr7	26864711	rs17323934	ENSG00000233429	ENST00000495032	HOTAIRM1	26864145	26865198	hESC_HypothalamicNPC_83643	openGene2openGene	T1D
neural	NPC_hESC	rs1701704	chr12	56041628	rs705704	ENSG00000065357	ENST00000555090	DGKA	56041275	56042447	hESC_HypothalamicNPC_20737	openGene2openGene	T1D
neural	NPC_hESC	rs1701704	chr12	56041628	rs705704	ENSG00000065357	ENST00000555218	DGKA	56041275	56042447	hESC_HypothalamicNPC_20737	openGene2openGene	T1D
neural	NPC_hESC	rs7187776	chr16	28880144	rs8055138	ENSG00000177548	ENST00000566762	RABEP2	28879475	28880578	hESC_HypothalamicNPC_33726	openGene2openGene	T1D
neural	NPC_hESC	rs3197999	chr3	49358324	rs1800668	ENSG00000145022	ENST00000497786	TCTA	49357833	49358902	hESC_HypothalamicNPC_60415	openGene2openGene	IBD
neural	NPC_hESC	rs9357156	chr6	33081144	rs7770370	ENSG00000231389	ENST00000479107	HLA-DPA1	33080191	33081290	hESC_HypothalamicNPC_78050	openGene2openGene	GD
neural	NPC_hESC	rs2017445	chr12	56041628	rs705704	ENSG00000170473	ENST00000549939	PYM1	56041275	56042447	hESC_HypothalamicNPC_20737	openGene2openGene	VIT
neural	NPC_hESC	rs2038255	chr14	35122110	rs28365850	ENSG00000100902	ENST00000553809	PSMA6	35121662	35123064	hESC_HypothalamicNPC_26950	openGene2openGene	ECZ
neural	NPC_hESC	rs2066819	chr12	56360038	rs2066818	ENSG00000135517	ENST00000555551	MIP	56359810	56360698	hESC_HypothalamicNPC_20762	openGene2openGene	PSO
neural	NPC_hESC	rs574384	chr1	35641909	rs676614	ENSG00000142686	ENST00000503824	C1orf216	35641103	35642223	hESC_HypothalamicNPC_1933	openGene2openGene	T1D
neural	NPC_hESC	rs17323934	chr7	26865151	rs73069540	ENSG00000233429	ENST00000425358	HOTAIRM1	26864145	26865198	hESC_HypothalamicNPC_83643	openGene2openGene	T1D
neural	NPC_hESC	rs2247314	chr6	166956723	rs2247315	ENSG00000265828	ENST00000582614	MIR3939	166956049	166957626	hESC_HypothalamicNPC_82475	openGene2openGene	VIT
neural	NPC_hESC	rs2283792	chr22	21868030	rs9607340	ENSG00000100023	ENST00000680022	PPIL2	21866956	21868163	hESC_HypothalamicNPC_57208	openGene2openGene	MS
neural	NPC_hESC	rs1701704	chr12	56041628	rs705704	ENSG00000065357	ENST00000402956	DGKA	56041275	56042447	hESC_HypothalamicNPC_20737	openGene2openGene	T1D
neural	NPC_hESC	rs2283792	chr22	21868030	rs9607340	ENSG00000100023	ENST00000680860	PPIL2	21866956	21868163	hESC_HypothalamicNPC_57208	openGene2openGene	MS
neural	NPC_hESC	rs5758343	chr22	41381237	rs2234052	ENSG00000100412	ENST00000678819	ACO2	41381042	41382503	hESC_HypothalamicNPC_58262	openGene2openGene	ALG
neural	NPC_hESC	rs5758343	chr22	41381311	rs2234053	ENSG00000100412	ENST00000678819	ACO2	41381042	41382503	hESC_HypothalamicNPC_58262	openGene2openGene	ALG
neural	NPC_hESC	rs2283792	chr22	21868030	rs9607340	ENSG00000100023	ENST00000681394	PPIL2	21866956	21868163	hESC_HypothalamicNPC_57208	openGene2openGene	MS
neural	NPC_hESC	rs1701704	chr12	56041628	rs705704	ENSG00000139531	ENST00000266971	SUOX	56041275	56042447	hESC_HypothalamicNPC_20737	openGene2openGene	T1D
neural	NPC_hESC	rs663743	chr11	64285685	rs887314	ENSG00000182450	ENST00000422670	KCNK4	64284198	64286168	hESC_HypothalamicNPC_15782	openGene2openGene	T1D
neural	NPC_hESC	rs367569	chr16	11256954	rs33989964	ENSG00000262420	ENST00000572811	ENSG00000262420	11255154	11256984	hESC_HypothalamicNPC_33177	openGene2openGene	PSO
neural	NPC_hESC	rs13088318	chr3	101512524	rs16843927	ENSG00000138468	ENST00000394094	SENP7	101512472	101513641	hESC_HypothalamicNPC_61974	openGene2openGene	ALG
neural	NPC_hESC	rs60131261	chr6	30061023	rs9295829	ENSG00000204623	ENST00000421692	ZNRD1ASP	30060530	30061900	hESC_HypothalamicNPC_77862	openGene2openGene	VIT
neural	NPC_hESC	rs1813006	chr4	101791385	rs7683892	ENSG00000254531	ENST00000529296	FLJ20021	101790548	101791454	hESC_HypothalamicNPC_68237	openGene2openGene	CRO
neural	NPC_hESC	rs146029108	chr9	136363451	rs140876101	ENSG00000187796	ENST00000695905	CARD9	136362961	136363984	hESC_HypothalamicNPC_96904	openGene2openGene	CRO
neural	NPC_hESC	rs11246217	chr11	575408	rs56333810	ENSG00000099834	ENST00000531899	CDHR5	575006	576773	hESC_HypothalamicNPC_13512	openGene2openGene	SLE
neural	NPC_hESC	rs2283792	chr22	21867813	rs9610505	ENSG00000100023	ENST00000417788	PPIL2	21866956	21868163	hESC_HypothalamicNPC_57208	openGene2openGene	MS
neural	NPC_hESC	rs9611565	chr22	41381909	rs2234059	ENSG00000100412	ENST00000396512	ACO2	41381042	41382503	hESC_HypothalamicNPC_58262	openGene2openGene	VIT
neural	NPC_hESC	rs3801810	chr7	26865151	rs73069540	ENSG00000253552	ENST00000658768	HOXA-AS2	26864145	26865198	hESC_HypothalamicNPC_83643	openGene2openGene	CRO
neural	NPC_hESC	rs78865465	chr12	55974117	rs75639074	ENSG00000139531	ENST00000547586	SUOX	55973447	55974584	hESC_HypothalamicNPC_20732	openGene2openGene	T1D
neural	NPC_hESC	rs773125	chr12	56042145	rs1131017	ENSG00000170515	ENST00000552766	PA2G4	56041275	56042447	hESC_HypothalamicNPC_20737	openGene2openGene	RA
neural	NPC_hESC	rs28449958	chr16	28864161	rs7193733	ENSG00000178952	ENST00000565012	TUFM	28863188	28864464	hESC_HypothalamicNPC_33724	openGene2openGene	IBD
neural	NPC_hESC	rs35874463	chr15	67165360	rs35874463	ENSG00000166949	ENST00000439724	SMAD3	67164512	67166242	hESC_HypothalamicNPC_31105	openGene2openGene	IBD
neural	NPC_hESC	rs2233424	chr6	44265183	rs2233434	ENSG00000157593	ENST00000615337	SLC35B2	44264891	44265791	hESC_HypothalamicNPC_78699	openGene2openGene	RA
neural	NPC_hESC	rs61759532	chr17	7337072	rs61759532	ENSG00000215041	ENST00000571887	NEURL4	7336463	7337392	hESC_HypothalamicNPC_36175	openGene2openGene	T1D
neural	NPC_hESC	rs17323934	chr7	26858021	rs3801805	ENSG00000078399	ENST00000673917	HOXA9	26857428	26858242	hESC_HypothalamicNPC_83642	openGene2openGene	T1D
neural	NPC_hESC	rs2247314	chr6	166956504	rs2247325	ENSG00000213066	ENST00000476078	CEP43	166956049	166957626	hESC_HypothalamicNPC_82475	openGene2openGene	VIT
neural	NPC_hESC	rs2283792	chr22	21867813	rs9610505	ENSG00000100023	ENST00000680434	PPIL2	21866956	21868163	hESC_HypothalamicNPC_57208	openGene2openGene	MS
neural	NPC_hESC	rs7187776	chr16	28863226	rs62037367	ENSG00000178952	ENST00000569217	TUFM	28863188	28864464	hESC_HypothalamicNPC_33724	openGene2openGene	T1D
neural	NPC_hESC	rs10876864	chr12	56042145	rs1131017	ENSG00000185664	ENST00000549413	PMEL	56041275	56042447	hESC_HypothalamicNPC_20737	openGene2openGene	ALG
neural	NPC_hESC	rs2066819	chr12	56300477	rs2695789	ENSG00000062485	ENST00000547283	CS	56299567	56300848	hESC_HypothalamicNPC_20759	openGene2openGene	PSO
neural	NPC_hESC	rs2283792	chr22	21868030	rs9607340	ENSG00000100023	ENST00000681137	PPIL2	21866956	21868163	hESC_HypothalamicNPC_57208	openGene2openGene	MS
neural	NPC_hESC	rs60131261	chr6	30061023	rs9295829	ENSG00000066379	ENST00000376785	POLR1H	30060530	30061900	hESC_HypothalamicNPC_77862	openGene2openGene	VIT
neural	NPC_hESC	rs1800693	chr12	6341779	rs767455	ENSG00000067182	ENST00000534885	TNFRSF1A	6341514	6342269	hESC_HypothalamicNPC_19076	openGene2openGene	MS
neural	NPC_hESC	rs2283792	chr22	21868030	rs9607340	ENSG00000100034	ENST00000486259	PPM1F	21866956	21868163	hESC_HypothalamicNPC_57208	openGene2openGene	MS
neural	NPC_hESC	rs1701704	chr12	56041628	rs705704	ENSG00000065357	ENST00000549097	DGKA	56041275	56042447	hESC_HypothalamicNPC_20737	openGene2openGene	T1D
neural	NPC_hESC	rs61759532	chr17	7337072	rs61759532	ENSG00000129255	ENST00000580708	MPDU1	7336463	7337392	hESC_HypothalamicNPC_36175	openGene2openGene	T1D
neural	NPC_hESC	rs663743	chr11	64285685	rs887314	ENSG00000173264	ENST00000540370	GPR137	64284198	64286168	hESC_HypothalamicNPC_15782	openGene2openGene	T1D
neural	NPC_hESC	rs2038255	chr14	35122110	rs28365850	ENSG00000100902	ENST00000554961	PSMA6	35121662	35123064	hESC_HypothalamicNPC_26950	openGene2openGene	ECZ
neural	NPC_hESC	rs112006329	chr11	575408	rs56333810	ENSG00000099834	ENST00000397542	CDHR5	575006	576773	hESC_HypothalamicNPC_13512	openGene2openGene	SLE
neural	NPC_hESC	rs7187776	chr16	28880144	rs8055138	ENSG00000178952	ENST00000561644	TUFM	28879475	28880578	hESC_HypothalamicNPC_33726	openGene2openGene	T1D
neural	NPC_hESC	rs2283792	chr22	21867813	rs9610505	ENSG00000100034	ENST00000407142	PPM1F	21866956	21868163	hESC_HypothalamicNPC_57208	openGene2openGene	MS
neural	NPC_hESC	rs10876864	chr12	56042145	rs1131017	ENSG00000065357	ENST00000546878	DGKA	56041275	56042447	hESC_HypothalamicNPC_20737	openGene2openGene	ALG
neural	NPC_hESC	rs2066819	chr12	56334216	rs2371494	ENSG00000135423	ENST00000311966	GLS2	56333335	56334675	hESC_HypothalamicNPC_20761	openGene2openGene	PSO
neural	NPC_hESC	rs1194	chr6	35297641	rs4711414	ENSG00000112033	ENST00000418635	PPARD	35297494	35298138	hESC_HypothalamicNPC_78214	openGene2openGene	SLE
neural	NPC_hESC	rs9611565	chr22	41381879	rs2234058	ENSG00000100412	ENST00000676792	ACO2	41381042	41382503	hESC_HypothalamicNPC_58262	openGene2openGene	VIT
neural	NPC_hESC	rs9611565	chr22	41381237	rs2234052	ENSG00000100412	ENST00000678688	ACO2	41381042	41382503	hESC_HypothalamicNPC_58262	openGene2openGene	VIT
neural	NPC_hESC	rs28449958	chr16	28863883	rs11864750	ENSG00000260442	ENST00000566956	ATP2A1-AS1	28863188	28864464	hESC_HypothalamicNPC_33724	openGene2openGene	IBD
neural	NPC_hESC	rs2017445	chr12	56041720	rs705705	ENSG00000185664	ENST00000550447	PMEL	56041275	56042447	hESC_HypothalamicNPC_20737	openGene2openGene	VIT
neural	NPC_hESC	rs2233424	chr6	44265240	rs2233433	ENSG00000157593	ENST00000615337	SLC35B2	44264891	44265791	hESC_HypothalamicNPC_78699	openGene2openGene	RA
neural	NPC_hESC	rs12445568	chr16	30985551	rs12443627	ENSG00000140691	ENST00000563544	ARMC5	30984783	30985744	hESC_HypothalamicNPC_33830	openGene2openGene	PSO
neural	NPC_hESC	rs12445568	chr16	30985550	rs12443808	ENSG00000140691	ENST00000268314	ARMC5	30984783	30985744	hESC_HypothalamicNPC_33830	openGene2openGene	PSO
neural	NPC_hESC	rs3197999	chr3	50292395	rs1076872	ENSG00000243477	ENST00000354862	NAA80	50291936	50292798	hESC_HypothalamicNPC_60481	openGene2openGene	IBD
neural	NPC_hESC	rs2066819	chr12	56334216	rs2371494	ENSG00000170581	ENST00000650805	STAT2	56333335	56334675	hESC_HypothalamicNPC_20761	openGene2openGene	PSO
neural	NPC_hESC	rs56994090	chr14	100839947	rs3075324	ENSG00000225746	ENST00000668102	MEG8	100839633	100841288	hESC_HypothalamicNPC_29258	ocr2openGene	T1D
neural	NPC_hESC	rs3197999	chr3	50292395	rs1076872	ENSG00000243477	ENST00000443094	NAA80	50291936	50292798	hESC_HypothalamicNPC_60481	openGene2openGene	IBD
neural	NPC_hESC	rs3197999	chr3	49358324	rs1800668	ENSG00000067560	ENST00000431929	RHOA	49357833	49358902	hESC_HypothalamicNPC_60415	openGene2openGene	IBD
neural	NPC_hESC	rs2371108	chr3	27715527	rs2371108	ENSG00000187118	ENST00000477739	CMC1	27714828	27715673	hESC_HypothalamicNPC_59666	openGene2openGene	MS
neural	NPC_hESC	rs2371108	chr3	27715527	rs2371108	ENSG00000187118	ENST00000418849	CMC1	27714828	27715673	hESC_HypothalamicNPC_59666	openGene2openGene	MS
neural	NPC_hESC	rs11611029	chr12	55974294	rs11171710	ENSG00000139531	ENST00000547586	SUOX	55973447	55974584	hESC_HypothalamicNPC_20732	openGene2openGene	HT
neural	NPC_hESC	rs12421615	chr11	64284975	rs2510066	ENSG00000182450	ENST00000539651	KCNK4	64284198	64286168	hESC_HypothalamicNPC_15782	openGene2openGene	VIT
neural	NPC_hESC	rs694739	chr11	64285685	rs887314	ENSG00000182450	ENST00000394525	KCNK4	64284198	64286168	hESC_HypothalamicNPC_15782	openGene2openGene	MS
neural	NPC_hESC	rs11611029	chr12	55974294	rs11171710	ENSG00000139531	ENST00000550478	SUOX	55973447	55974584	hESC_HypothalamicNPC_20732	openGene2openGene	HT
neural	NPC_hESC	rs2247314	chr6	166956723	rs2247315	ENSG00000213066	ENST00000476078	CEP43	166956049	166957626	hESC_HypothalamicNPC_82475	openGene2openGene	VIT
neural	NPC_hESC	rs9357156	chr6	33081144	rs7770370	ENSG00000231389	ENST00000463066	HLA-DPA1	33080191	33081290	hESC_HypothalamicNPC_78050	openGene2openGene	GD
neural	NPC_hESC	rs12232003	chr12	53180847	rs59218377	ENSG00000139626	ENST00000549196	ITGB7	53180000	53181447	hESC_HypothalamicNPC_20564	openGene2openGene	T1D
neural	NPC_hESC	rs2066819	chr12	56333921	rs80317430	ENSG00000135423	ENST00000311966	GLS2	56333335	56334675	hESC_HypothalamicNPC_20761	openGene2openGene	PSO
neural	NPC_hESC	rs61759532	chr17	7337072	rs61759532	ENSG00000129255	ENST00000359822	MPDU1	7336463	7337392	hESC_HypothalamicNPC_36175	openGene2openGene	T1D
neural	NPC_hESC	rs7187776	chr16	28846324	rs7187776	ENSG00000275807	ENST00000614819	ENSG00000275807	28845931	28846866	hESC_HypothalamicNPC_33723	openGene2openGene	T1D
neural	NPC_hESC	rs10883723	chr10	102503918	rs3818470	ENSG00000171206	ENST00000645961	TRIM8	102503676	102504482	hESC_HypothalamicNPC_12221	openGene2openGene	ALG
neural	NPC_hESC	rs2066819	chr12	56334353	rs79824801	ENSG00000285528	ENST00000648304	ENSG00000285528	56333335	56334675	hESC_HypothalamicNPC_20761	openGene2openGene	PSO
neural	NPC_hESC	rs2038255	chr14	35122110	rs28365850	ENSG00000100902	ENST00000556167	PSMA6	35121662	35123064	hESC_HypothalamicNPC_26950	openGene2openGene	ECZ
neural	NPC_hESC	rs1860545	chr12	6341779	rs767455	ENSG00000067182	ENST00000540022	TNFRSF1A	6341514	6342269	hESC_HypothalamicNPC_19076	openGene2openGene	AS
neural	NPC_hESC	rs2017445	chr12	56041720	rs705705	ENSG00000170473	ENST00000408946	PYM1	56041275	56042447	hESC_HypothalamicNPC_20737	openGene2openGene	VIT
neural	NPC_hESC	rs2017445	chr12	55996852	rs59877680	ENSG00000139531	ENST00000550340	SUOX	55996794	55997816	hESC_HypothalamicNPC_20733	openGene2openGene	VIT
neural	NPC_hESC	rs3197999	chr3	48685869	rs6792510	ENSG00000213672	ENST00000294129	NCKIPSD	48685392	48686514	hESC_HypothalamicNPC_60382	openGene2openGene	IBD
neural	NPC_hESC	rs3197999	chr3	50515725	rs35694819	ENSG00000007402	ENST00000266039	CACNA2D2	50515551	50515993	hESC_HypothalamicNPC_60505	ocr2openGene	IBD
neural	NPC_hESC	rs1813006	chr4	101791385	rs7683892	ENSG00000254531	ENST00000689482	FLJ20021	101790548	101791454	hESC_HypothalamicNPC_68237	openGene2openGene	CRO
neural	NPC_hESC	rs10883723	chr10	102503918	rs3818470	ENSG00000107872	ENST00000440407	FBXL15	102503676	102504482	hESC_HypothalamicNPC_12221	openGene2openGene	ALG
neural	NPC_hESC	rs10883723	chr10	102502871	rs2296590	ENSG00000107872	ENST00000432590	FBXL15	102501955	102503090	hESC_HypothalamicNPC_12220	openGene2openGene	ALG
neural	NPC_hESC	rs1701704	chr12	56041628	rs705704	ENSG00000123374	ENST00000553376	CDK2	56041275	56042447	hESC_HypothalamicNPC_20737	openGene2openGene	T1D
neural	NPC_hESC	rs2233424	chr6	44265240	rs2233433	ENSG00000157593	ENST00000393810	SLC35B2	44264891	44265791	hESC_HypothalamicNPC_78699	openGene2openGene	RA
neural	NPC_hESC	rs2233424	chr6	44265183	rs2233434	ENSG00000157593	ENST00000393810	SLC35B2	44264891	44265791	hESC_HypothalamicNPC_78699	openGene2openGene	RA
neural	NPC_hESC	rs1701704	chr12	56041628	rs705704	ENSG00000123374	ENST00000266970	CDK2	56041275	56042447	hESC_HypothalamicNPC_20737	openGene2openGene	T1D
neural	NPC_hESC	rs1701704	chr12	56041628	rs705704	ENSG00000123374	ENST00000440311	CDK2	56041275	56042447	hESC_HypothalamicNPC_20737	openGene2openGene	T1D
neural	NPC_hESC	rs2247314	chr6	166956504	rs2247325	ENSG00000213066	ENST00000349556	CEP43	166956049	166957626	hESC_HypothalamicNPC_82475	openGene2openGene	VIT
neural	NPC_hESC	rs17323934	chr7	26857820	rs3801807	ENSG00000233429	ENST00000425358	HOTAIRM1	26857428	26858242	hESC_HypothalamicNPC_83642	openGene2openGene	T1D
neural	NPC_hESC	rs2017445	chr12	56041628	rs705704	ENSG00000111540	ENST00000546810	RAB5B	56041275	56042447	hESC_HypothalamicNPC_20737	openGene2openGene	VIT
neural	NPC_hESC	rs2233424	chr6	44265240	rs2233433	ENSG00000157593	ENST00000538577	SLC35B2	44264891	44265791	hESC_HypothalamicNPC_78699	openGene2openGene	RA
neural	NPC_hESC	rs17323934	chr7	26858021	rs3801805	ENSG00000105991	ENST00000643460	HOXA1	26857428	26858242	hESC_HypothalamicNPC_83642	openGene2openGene	T1D
neural	NPC_hESC	rs4899260	chr14	68816828	rs4899262	ENSG00000185650	ENST00000557086	ZFP36L1	68816202	68817000	hESC_HypothalamicNPC_28030	ocr2openGene	CEL
neural	NPC_hESC	rs11611029	chr12	55974294	rs11171710	ENSG00000139531	ENST00000546833	SUOX	55973447	55974584	hESC_HypothalamicNPC_20732	openGene2openGene	HT
neural	NPC_hESC	rs793108	chr10	31133742	rs3839909	ENSG00000148516	ENST00000557827	ZEB1	31133661	31134766	hESC_HypothalamicNPC_9803	ocr2openGene	MS
neural	NPC_hESC	rs10876864	chr12	56042145	rs1131017	ENSG00000185664	ENST00000449260	PMEL	56041275	56042447	hESC_HypothalamicNPC_20737	openGene2openGene	ALG
neural	NPC_hESC	rs10883723	chr10	102502871	rs2296590	ENSG00000107874	ENST00000486762	CUEDC2	102501955	102503090	hESC_HypothalamicNPC_12220	openGene2openGene	ALG
neural	NPC_hESC	rs17323934	chr7	26864711	rs17323934	ENSG00000233429	ENST00000425358	HOTAIRM1	26864145	26865198	hESC_HypothalamicNPC_83643	openGene2openGene	T1D
neural	NPC_hESC	rs2283792	chr22	21867813	rs9610505	ENSG00000100023	ENST00000335025	PPIL2	21866956	21868163	hESC_HypothalamicNPC_57208	openGene2openGene	MS
neural	NPC_hESC	rs3197999	chr3	50299601	rs34136796	ENSG00000186792	ENST00000336307	HYAL3	50298801	50299909	hESC_HypothalamicNPC_60482	openGene2openGene	IBD
neural	NPC_hESC	rs1701704	chr12	55996852	rs705702	ENSG00000139531	ENST00000547586	SUOX	55996794	55997816	hESC_HypothalamicNPC_20733	openGene2openGene	T1D
neural	NPC_hESC	rs11246217	chr11	575800	rs34793529	ENSG00000099834	ENST00000531177	CDHR5	575006	576773	hESC_HypothalamicNPC_13512	openGene2openGene	SLE
neural	NPC_hESC	rs12445568	chr16	31010559	rs140820592	ENSG00000103496	ENST00000478150	STX4	31009917	31011120	hESC_HypothalamicNPC_33832	openGene2openGene	PSO
neural	NPC_hESC	rs13088318	chr3	101513249	rs55749605	ENSG00000138468	ENST00000394091	SENP7	101512472	101513641	hESC_HypothalamicNPC_61974	openGene2openGene	ALG
neural	NPC_hESC	rs2017445	chr12	56041628	rs705704	ENSG00000123411	ENST00000547668	IKZF4	56041275	56042447	hESC_HypothalamicNPC_20737	openGene2openGene	VIT
neural	NPC_hESC	rs6752107	chr2	233252023	rs10199278	ENSG00000115474	ENST00000438786	KCNJ13	233251381	233252123	hESC_HypothalamicNPC_52914	openGene2openGene	CRO
neural	NPC_hESC	rs13088318	chr3	101512524	rs16843927	ENSG00000138468	ENST00000394091	SENP7	101512472	101513641	hESC_HypothalamicNPC_61974	openGene2openGene	ALG
neural	NPC_hESC	rs444210	chr6	166957622	rs2149085	ENSG00000213066	ENST00000494781	CEP43	166956049	166957626	hESC_HypothalamicNPC_82475	openGene2openGene	CRO
neural	NPC_hESC	rs9611565	chr22	41381909	rs2234059	ENSG00000100412	ENST00000678454	ACO2	41381042	41382503	hESC_HypothalamicNPC_58262	openGene2openGene	VIT
neural	NPC_hESC	rs12445568	chr16	31033362	rs58726213	ENSG00000167395	ENST00000564189	ZNF646	31032719	31034473	hESC_HypothalamicNPC_33833	openGene2openGene	PSO
neural	NPC_hESC	rs3783355	chr14	100839783	rs941577	ENSG00000225746	ENST00000554852	MEG8	100839633	100841288	hESC_HypothalamicNPC_29258	ocr2openGene	T1D
neural	NPC_hESC	rs10883723	chr10	102503918	rs3818470	ENSG00000107872	ENST00000457067	FBXL15	102503676	102504482	hESC_HypothalamicNPC_12221	openGene2openGene	ALG
neural	NPC_hESC	rs146029108	chr9	136363451	rs140876101	ENSG00000187796	ENST00000485975	CARD9	136362961	136363984	hESC_HypothalamicNPC_96904	openGene2openGene	CRO
neural	NPC_hESC	rs13088318	chr3	101513249	rs55749605	ENSG00000138468	ENST00000314261	SENP7	101512472	101513641	hESC_HypothalamicNPC_61974	openGene2openGene	ALG
neural	NPC_hESC	rs9611565	chr22	41381554	rs9607799	ENSG00000100412	ENST00000396512	ACO2	41381042	41382503	hESC_HypothalamicNPC_58262	openGene2openGene	VIT
neural	NPC_hESC	rs72698115	chr1	154325898	rs1205591	ENSG00000143575	ENST00000492550	HAX1	154324637	154326097	hESC_HypothalamicNPC_5258	openGene2openGene	JIA
neural	NPC_hESC	rs11246217	chr11	575800	rs34793529	ENSG00000099834	ENST00000526077	CDHR5	575006	576773	hESC_HypothalamicNPC_13512	openGene2openGene	SLE
neural	NPC_hESC	rs36014129	chr6	26199675	rs34961555	ENSG00000197061	ENST00000377803	H4C3	26198825	26199971	hESC_HypothalamicNPC_77653	openGene2openGene	SLE
neural	NPC_hESC	rs78865465	chr12	55974117	rs75639074	ENSG00000139531	ENST00000550340	SUOX	55973447	55974584	hESC_HypothalamicNPC_20732	openGene2openGene	T1D
neural	NPC_hESC	rs11246217	chr11	626220	rs12280580	ENSG00000070047	ENST00000534320	PHRF1	625286	627396	hESC_HypothalamicNPC_13516	openGene2openGene	SLE
neural	NPC_hESC	rs3197999	chr3	49358324	rs1800668	ENSG00000067560	ENST00000422781	RHOA	49357833	49358902	hESC_HypothalamicNPC_60415	openGene2openGene	IBD
neural	NPC_hESC	rs3197999	chr3	49358324	rs1800668	ENSG00000067560	ENST00000678921	RHOA	49357833	49358902	hESC_HypothalamicNPC_60415	openGene2openGene	IBD
neural	NPC_hESC	rs2017445	chr12	56041720	rs705705	ENSG00000111540	ENST00000360299	RAB5B	56041275	56042447	hESC_HypothalamicNPC_20737	openGene2openGene	VIT
neural	NPC_hESC	rs1701704	chr12	56041628	rs705704	ENSG00000185664	ENST00000547137	PMEL	56041275	56042447	hESC_HypothalamicNPC_20737	openGene2openGene	T1D
neural	NPC_hESC	rs17323934	chr7	26865151	rs73069540	ENSG00000233429	ENST00000495032	HOTAIRM1	26864145	26865198	hESC_HypothalamicNPC_83643	openGene2openGene	T1D
neural	NPC_hESC	rs694739	chr11	64284975	rs2510066	ENSG00000182450	ENST00000545838	KCNK4	64284198	64286168	hESC_HypothalamicNPC_15782	openGene2openGene	MS
neural	NPC_hESC	rs12232003	chr12	53180847	rs59218377	ENSG00000167779	ENST00000301464	IGFBP6	53180000	53181447	hESC_HypothalamicNPC_20564	openGene2openGene	T1D
neural	NPC_hESC	rs12232003	chr12	53180847	rs59218377	ENSG00000167779	ENST00000548176	IGFBP6	53180000	53181447	hESC_HypothalamicNPC_20564	openGene2openGene	T1D
neural	NPC_hESC	rs7187776	chr16	28880144	rs8055138	ENSG00000275807	ENST00000614819	ENSG00000275807	28879475	28880578	hESC_HypothalamicNPC_33726	openGene2openGene	T1D
neural	NPC_hESC	rs2017445	chr12	56041720	rs705705	ENSG00000185664	ENST00000548689	PMEL	56041275	56042447	hESC_HypothalamicNPC_20737	openGene2openGene	VIT
neural	NPC_hESC	rs1701704	chr12	55996852	rs705702	ENSG00000139531	ENST00000552258	SUOX	55996794	55997816	hESC_HypothalamicNPC_20733	openGene2openGene	T1D
neural	NPC_hESC	rs2066819	chr12	56334474	chr12:56334474:GA:G	ENSG00000170581	ENST00000651934	STAT2	56333335	56334675	hESC_HypothalamicNPC_20761	openGene2openGene	PSO
neural	NPC_hESC	rs2283792	chr22	21868030	rs9607340	ENSG00000100023	ENST00000335025	PPIL2	21866956	21868163	hESC_HypothalamicNPC_57208	openGene2openGene	MS
neural	NPC_hESC	rs2017445	chr12	56041628	rs705704	ENSG00000170473	ENST00000557259	PYM1	56041275	56042447	hESC_HypothalamicNPC_20737	openGene2openGene	VIT
neural	NPC_hESC	rs17323934	chr7	26865151	rs73069540	ENSG00000233429	ENST00000429611	HOTAIRM1	26864145	26865198	hESC_HypothalamicNPC_83643	openGene2openGene	T1D
neural	NPC_hESC	rs34593439	chr15	78944951	rs2289702	ENSG00000103811	ENST00000679047	CTSH	78944458	78945455	hESC_HypothalamicNPC_31728	openGene2openGene	T1D
neural	NPC_hESC	rs3801810	chr7	26857820	rs3801807	ENSG00000240990	ENST00000648499	HOXA11-AS	26857428	26858242	hESC_HypothalamicNPC_83642	openGene2openGene	CRO
neural	NPC_hESC	rs1701704	chr12	56080696	rs4759229	ENSG00000065361	ENST00000546884	ERBB3	56079739	56080709	hESC_HypothalamicNPC_20740	openGene2openGene	T1D
neural	NPC_hESC	rs13018977	chr2	241316415	rs13006939	ENSG00000006607	ENST00000445489	FARP2	241314873	241316618	hESC_HypothalamicNPC_53317	openGene2openGene	T1D
neural	NPC_hESC	rs28449958	chr16	28863801	rs7198606	ENSG00000260442	ENST00000691192	ATP2A1-AS1	28863188	28864464	hESC_HypothalamicNPC_33724	openGene2openGene	IBD
neural	NPC_hESC	rs28449958	chr16	28863883	rs11864750	ENSG00000260442	ENST00000691192	ATP2A1-AS1	28863188	28864464	hESC_HypothalamicNPC_33724	openGene2openGene	IBD
neural	NPC_hESC	rs2066819	chr12	56334474	chr12:56334474:GA:G	ENSG00000258199	ENST00000553176	ENSG00000258199	56333335	56334675	hESC_HypothalamicNPC_20761	openGene2openGene	PSO
neural	NPC_hESC	rs243323	chr16	11255821	rs243332	ENSG00000153066	ENST00000356957	TXNDC11	11255154	11256984	hESC_HypothalamicNPC_33177	openGene2openGene	SLE
neural	NPC_hESC	rs56994090	chr14	100840110	rs56994090	ENSG00000225746	ENST00000553584	MEG8	100839633	100841288	hESC_HypothalamicNPC_29258	ocr2openGene	T1D
neural	NPC_hESC	rs9611565	chr22	41381879	rs2234058	ENSG00000100412	ENST00000678454	ACO2	41381042	41382503	hESC_HypothalamicNPC_58262	openGene2openGene	VIT
neural	NPC_hESC	rs7187776	chr16	28880144	rs8055138	ENSG00000178188	ENST00000684370	SH2B1	28879475	28880578	hESC_HypothalamicNPC_33726	openGene2openGene	T1D
neural	NPC_hESC	rs112006329	chr11	575800	rs34793529	ENSG00000099834	ENST00000526077	CDHR5	575006	576773	hESC_HypothalamicNPC_13512	openGene2openGene	SLE
neural	NPC_hESC	rs7948458	chr11	2150371	rs4320932	ENSG00000207805	ENST00000385070	MIR483	2150263	2150509	hESC_HypothalamicNPC_13633	openGene2openGene	T1D
neural	NPC_hESC	rs3801810	chr7	26858021	rs3801805	ENSG00000273961	ENST00000613939	ENSG00000273961	26857428	26858242	hESC_HypothalamicNPC_83642	openGene2openGene	CRO
neural	NPC_hESC	rs17323934	chr7	26857820	rs3801807	ENSG00000005073	ENST00000006015	HOXA11	26857428	26858242	hESC_HypothalamicNPC_83642	openGene2openGene	T1D
neural	NPC_hESC	rs17323934	chr7	26858021	rs3801805	ENSG00000005073	ENST00000517402	HOXA11	26857428	26858242	hESC_HypothalamicNPC_83642	openGene2openGene	T1D
neural	NPC_hESC	rs2017445	chr12	56041720	rs705705	ENSG00000123374	ENST00000553376	CDK2	56041275	56042447	hESC_HypothalamicNPC_20737	openGene2openGene	VIT
neural	NPC_hESC	rs17323934	chr7	26658575	rs212838	ENSG00000214870	ENST00000421862	ENSG00000214870	26658476	26659058	hESC_HypothalamicNPC_83639	ocr2openGene	T1D
neural	NPC_hESC	rs36014129	chr6	26189128	rs13204572	ENSG00000286522	ENST00000621411	H3C2	26188676	26189336	hESC_HypothalamicNPC_77650	openGene2openGene	SLE
neural	NPC_hESC	rs61759532	chr17	7337072	rs61759532	ENSG00000129255	ENST00000572936	MPDU1	7336463	7337392	hESC_HypothalamicNPC_36175	openGene2openGene	T1D
neural	NPC_hESC	rs10883723	chr10	102502871	rs2296590	ENSG00000171206	ENST00000643721	TRIM8	102501955	102503090	hESC_HypothalamicNPC_12220	openGene2openGene	ALG
neural	NPC_hESC	rs12445568	chr16	30985551	rs12443627	ENSG00000103496	ENST00000613541	STX4	30984783	30985744	hESC_HypothalamicNPC_33830	openGene2openGene	PSO
neural	NPC_hESC	rs1701704	chr12	55996852	rs705702	ENSG00000139531	ENST00000548274	SUOX	55996794	55997816	hESC_HypothalamicNPC_20733	openGene2openGene	T1D
neural	NPC_hESC	rs60131261	chr6	30061023	rs9295829	ENSG00000066379	ENST00000359374	POLR1H	30060530	30061900	hESC_HypothalamicNPC_77862	openGene2openGene	VIT
neural	NPC_hESC	rs2066819	chr12	56334216	rs2371494	ENSG00000170581	ENST00000651934	STAT2	56333335	56334675	hESC_HypothalamicNPC_20761	openGene2openGene	PSO
neural	NPC_hESC	rs1701704	chr12	56041628	rs705704	ENSG00000123374	ENST00000354056	CDK2	56041275	56042447	hESC_HypothalamicNPC_20737	openGene2openGene	T1D
neural	NPC_hESC	rs3197999	chr3	50292395	rs1076872	ENSG00000186792	ENST00000415204	HYAL3	50291936	50292798	hESC_HypothalamicNPC_60481	openGene2openGene	IBD
neural	NPC_hESC	rs2066819	chr12	56334474	chr12:56334474:GA:G	ENSG00000285528	ENST00000648304	ENSG00000285528	56333335	56334675	hESC_HypothalamicNPC_20761	openGene2openGene	PSO
neural	NPC_hESC	rs663743	chr11	64285685	rs887314	ENSG00000002330	ENST00000544271	BAD	64284198	64286168	hESC_HypothalamicNPC_15782	openGene2openGene	T1D
neural	NPC_hESC	rs12421615	chr11	64285685	rs887314	ENSG00000182450	ENST00000539216	KCNK4	64284198	64286168	hESC_HypothalamicNPC_15782	openGene2openGene	VIT
neural	NPC_hESC	rs10876864	chr12	56042145	rs1131017	ENSG00000185664	ENST00000549233	PMEL	56041275	56042447	hESC_HypothalamicNPC_20737	openGene2openGene	ALG
neural	NPC_hESC	rs2248359	chr20	54174437	rs2585427	ENSG00000101132	ENST00000474326	PFDN4	54172692	54174496	hESC_HypothalamicNPC_55400	openGene2openGene	MS
neural	NPC_hESC	rs2017445	chr12	55996852	rs59877680	ENSG00000139531	ENST00000552363	SUOX	55996794	55997816	hESC_HypothalamicNPC_20733	openGene2openGene	VIT
neural	NPC_hESC	rs28449958	chr16	28824361	rs138159013	ENSG00000178952	ENST00000561644	TUFM	28823404	28824585	hESC_HypothalamicNPC_33722	openGene2openGene	IBD
neural	NPC_hESC	rs12482904	chr21	42412451	rs9975418	ENSG00000160183	ENST00000433957	TMPRSS3	42411534	42412620	hESC_HypothalamicNPC_56728	ocr2openGene	VIT
neural	NPC_hESC	rs9611565	chr22	41381554	rs9607799	ENSG00000100412	ENST00000676792	ACO2	41381042	41382503	hESC_HypothalamicNPC_58262	openGene2openGene	VIT
neural	NPC_hESC	rs2247314	chr6	166956504	rs2247325	ENSG00000227598	ENST00000444102	ENSG00000227598	166956049	166957626	hESC_HypothalamicNPC_82475	openGene2openGene	VIT
neural	NPC_hESC	rs9611565	chr22	41381909	rs2234059	ENSG00000100412	ENST00000678688	ACO2	41381042	41382503	hESC_HypothalamicNPC_58262	openGene2openGene	VIT
neural	NPC_hESC	rs17323934	chr7	26857820	rs3801807	ENSG00000233429	ENST00000429611	HOTAIRM1	26857428	26858242	hESC_HypothalamicNPC_83642	openGene2openGene	T1D
neural	NPC_hESC	rs17323934	chr7	26858021	rs3801805	ENSG00000233429	ENST00000434063	HOTAIRM1	26857428	26858242	hESC_HypothalamicNPC_83642	openGene2openGene	T1D
neural	NPC_hESC	rs1701704	chr12	56041628	rs705704	ENSG00000123374	ENST00000555408	CDK2	56041275	56042447	hESC_HypothalamicNPC_20737	openGene2openGene	T1D
neural	NPC_hESC	rs28449958	chr16	28863226	rs62037367	ENSG00000178952	ENST00000313511	TUFM	28863188	28864464	hESC_HypothalamicNPC_33724	openGene2openGene	IBD
neural	NPC_hESC	rs5758343	chr22	41517840	rs17367716	ENSG00000100412	ENST00000678600	ACO2	41517625	41518171	hESC_HypothalamicNPC_58272	openGene2openGene	ALG
neural	NPC_hESC	rs2233424	chr6	44265183	rs2233434	ENSG00000157593	ENST00000495706	SLC35B2	44264891	44265791	hESC_HypothalamicNPC_78699	openGene2openGene	RA
neural	NPC_hESC	rs2233424	chr6	44265183	rs2233434	ENSG00000157593	ENST00000538577	SLC35B2	44264891	44265791	hESC_HypothalamicNPC_78699	openGene2openGene	RA
neural	NPC_hESC	rs508970	chr11	61129867	rs10897141	ENSG00000013725	ENST00000542157	CD6	61129571	61130302	hESC_HypothalamicNPC_15546	ocr2openGene	RA
neural	NPC_hESC	rs36014129	chr6	26021644	rs41266779	ENSG00000278705	ENST00000377745	H4C2	26021068	26022138	hESC_HypothalamicNPC_77626	openGene2openGene	SLE
neural	NPC_hESC	rs2017445	chr12	56041720	rs705705	ENSG00000123374	ENST00000556656	CDK2	56041275	56042447	hESC_HypothalamicNPC_20737	openGene2openGene	VIT
neural	NPC_hESC	rs7948458	chr11	2150371	rs4320932	ENSG00000099869	ENST00000445504	IGF2-AS	2150263	2150509	hESC_HypothalamicNPC_13633	openGene2openGene	T1D
neural	NPC_hESC	rs12199481	chr6	158971253	rs10455834	ENSG00000233893	ENST00000451712	EZR-AS1	158970798	158971253	hESC_HypothalamicNPC_82189	ocr2openGene	SLE
neural	NPC_hESC	rs1701704	chr12	55996852	rs705702	ENSG00000139531	ENST00000552813	SUOX	55996794	55997816	hESC_HypothalamicNPC_20733	openGene2openGene	T1D
neural	NPC_hESC	rs1701704	chr12	56041628	rs705704	ENSG00000139531	ENST00000550121	SUOX	56041275	56042447	hESC_HypothalamicNPC_20737	openGene2openGene	T1D
neural	NPC_hESC	rs11246217	chr11	575800	rs34793529	ENSG00000099834	ENST00000531088	CDHR5	575006	576773	hESC_HypothalamicNPC_13512	openGene2openGene	SLE
neural	NPC_hESC	rs10876864	chr12	56042145	rs1131017	ENSG00000170473	ENST00000557259	PYM1	56041275	56042447	hESC_HypothalamicNPC_20737	openGene2openGene	ALG
neural	NPC_hESC	rs10790268	chr11	118790689	rs57494551	ENSG00000186174	ENST00000334801	BCL9L	118790404	118792457	hESC_HypothalamicNPC_17914	openGene2openGene	RA
neural	NPC_hESC	rs663743	chr11	64284975	rs2510066	ENSG00000173264	ENST00000536282	GPR137	64284198	64286168	hESC_HypothalamicNPC_15782	openGene2openGene	T1D
neural	NPC_hESC	rs12421615	chr11	64284975	rs2510066	ENSG00000002330	ENST00000544271	BAD	64284198	64286168	hESC_HypothalamicNPC_15782	openGene2openGene	VIT
neural	NPC_hESC	rs2066819	chr12	56360038	rs2066818	ENSG00000135473	ENST00000547572	PAN2	56359810	56360698	hESC_HypothalamicNPC_20762	openGene2openGene	PSO
neural	NPC_hESC	rs112006329	chr11	575408	rs56333810	ENSG00000099834	ENST00000529337	CDHR5	575006	576773	hESC_HypothalamicNPC_13512	openGene2openGene	SLE
neural	NPC_hESC	rs10883723	chr10	102503918	rs3818470	ENSG00000107872	ENST00000432590	FBXL15	102503676	102504482	hESC_HypothalamicNPC_12221	openGene2openGene	ALG
neural	NPC_hESC	rs11246217	chr11	575408	rs56333810	ENSG00000099834	ENST00000526077	CDHR5	575006	576773	hESC_HypothalamicNPC_13512	openGene2openGene	SLE
neural	NPC_hESC	rs112006329	chr11	575408	rs56333810	ENSG00000099834	ENST00000526077	CDHR5	575006	576773	hESC_HypothalamicNPC_13512	openGene2openGene	SLE
neural	NPC_hESC	rs1701704	chr12	56041628	rs705704	ENSG00000139531	ENST00000546833	SUOX	56041275	56042447	hESC_HypothalamicNPC_20737	openGene2openGene	T1D
neural	NPC_hESC	rs72698115	chr1	154325898	rs1205591	ENSG00000143575	ENST00000435087	HAX1	154324637	154326097	hESC_HypothalamicNPC_5258	openGene2openGene	JIA
neural	NPC_hESC	rs3801810	chr7	26864711	rs17323934	ENSG00000253552	ENST00000669815	HOXA-AS2	26864145	26865198	hESC_HypothalamicNPC_83643	openGene2openGene	CRO
neural	NPC_hESC	rs36014129	chr6	26189128	rs13204572	ENSG00000197061	ENST00000377803	H4C3	26188676	26189336	hESC_HypothalamicNPC_77650	openGene2openGene	SLE
neural	NPC_hESC	rs34593439	chr15	78944951	rs2289702	ENSG00000103811	ENST00000678644	CTSH	78944458	78945455	hESC_HypothalamicNPC_31728	openGene2openGene	T1D
neural	NPC_hESC	rs3801810	chr7	26865151	rs73069540	ENSG00000253552	ENST00000669815	HOXA-AS2	26864145	26865198	hESC_HypothalamicNPC_83643	openGene2openGene	CRO
neural	NPC_hESC	rs1701704	chr12	56080595	rs3741499	ENSG00000065361	ENST00000549672	ERBB3	56079739	56080709	hESC_HypothalamicNPC_20740	openGene2openGene	T1D
neural	NPC_hESC	rs36014129	chr6	26021644	rs41266779	ENSG00000224447	ENST00000437528	H3P26	26021068	26022138	hESC_HypothalamicNPC_77626	openGene2openGene	SLE
neural	NPC_hESC	rs17323934	chr7	26857820	rs3801807	ENSG00000078399	ENST00000673917	HOXA9	26857428	26858242	hESC_HypothalamicNPC_83642	openGene2openGene	T1D
neural	NPC_hESC	rs17323934	chr7	26857820	rs3801807	ENSG00000105991	ENST00000643460	HOXA1	26857428	26858242	hESC_HypothalamicNPC_83642	openGene2openGene	T1D
neural	NPC_hESC	rs12445568	chr16	31010559	rs140820592	ENSG00000103496	ENST00000457779	STX4	31009917	31011120	hESC_HypothalamicNPC_33832	openGene2openGene	PSO
neural	NPC_hESC	rs663743	chr11	64285685	rs887314	ENSG00000173264	ENST00000438980	GPR137	64284198	64286168	hESC_HypothalamicNPC_15782	openGene2openGene	T1D
neural	NPC_hESC	rs17323934	chr7	26858021	rs3801805	ENSG00000278334	ENST00000615604	ENSG00000278334	26857428	26858242	hESC_HypothalamicNPC_83642	openGene2openGene	T1D
neural	NPC_hESC	rs2542162	chr18	12884344	rs2292759	ENSG00000101624	ENST00000586887	CEP76	12883359	12884600	hESC_HypothalamicNPC_40080	openGene2openGene	T1D
neural	NPC_hESC	rs5758343	chr22	41381879	rs2234058	ENSG00000100412	ENST00000679320	ACO2	41381042	41382503	hESC_HypothalamicNPC_58262	openGene2openGene	ALG
neural	NPC_hESC	rs2017445	chr12	56041628	rs705704	ENSG00000123374	ENST00000556656	CDK2	56041275	56042447	hESC_HypothalamicNPC_20737	openGene2openGene	VIT
neural	NPC_hESC	rs2066819	chr12	56334216	rs2371494	ENSG00000139613	ENST00000267064	SMARCC2	56333335	56334675	hESC_HypothalamicNPC_20761	openGene2openGene	PSO
neural	NPC_hESC	rs2066819	chr12	56333921	rs80317430	ENSG00000139613	ENST00000267064	SMARCC2	56333335	56334675	hESC_HypothalamicNPC_20761	openGene2openGene	PSO
neural	NPC_hESC	rs2017445	chr12	56080595	rs3741499	ENSG00000065361	ENST00000549672	ERBB3	56079739	56080709	hESC_HypothalamicNPC_20740	openGene2openGene	VIT
neural	NPC_hESC	rs2017445	chr12	56080696	rs4759229	ENSG00000065361	ENST00000549672	ERBB3	56079739	56080709	hESC_HypothalamicNPC_20740	openGene2openGene	VIT
neural	NPC_hESC	rs36014129	chr6	26189128	rs13204572	ENSG00000158373	ENST00000377777	H2BC5	26188676	26189336	hESC_HypothalamicNPC_77650	openGene2openGene	SLE
neural	NPC_hESC	rs36014129	chr6	26189128	rs13204572	ENSG00000158373	ENST00000289316	H2BC5	26188676	26189336	hESC_HypothalamicNPC_77650	openGene2openGene	SLE
neural	NPC_hESC	rs10876864	chr12	56042145	rs1131017	ENSG00000065357	ENST00000548378	DGKA	56041275	56042447	hESC_HypothalamicNPC_20737	openGene2openGene	ALG
neural	NPC_hESC	rs3197999	chr3	50515725	rs35694819	ENSG00000007402	ENST00000479441	CACNA2D2	50515551	50515993	hESC_HypothalamicNPC_60505	ocr2openGene	IBD
neural	NPC_hESC	rs60131261	chr6	30061023	rs9295829	ENSG00000204623	ENST00000437417	ZNRD1ASP	30060530	30061900	hESC_HypothalamicNPC_77862	openGene2openGene	VIT
neural	NPC_hESC	rs12445568	chr16	31033576	rs12445650	ENSG00000103496	ENST00000613541	STX4	31032719	31034473	hESC_HypothalamicNPC_33833	openGene2openGene	PSO
neural	NPC_hESC	rs36014129	chr6	26021644	rs41266779	ENSG00000218690	ENST00000635537	H2AC10P	26021068	26022138	hESC_HypothalamicNPC_77626	openGene2openGene	SLE
neural	NPC_hESC	rs36014129	chr6	26021644	rs41266779	ENSG00000124610	ENST00000244573	H1-1	26021068	26022138	hESC_HypothalamicNPC_77626	openGene2openGene	SLE
neural	NPC_hESC	rs2066819	chr12	56333921	rs80317430	ENSG00000196465	ENST00000550443	MYL6B	56333335	56334675	hESC_HypothalamicNPC_20761	openGene2openGene	PSO
neural	NPC_hESC	rs1217382	chr1	113905292	rs971173	ENSG00000118655	ENST00000650450	DCLRE1B	113904418	113905466	hESC_HypothalamicNPC_4706	openGene2openGene	CRO
neural	NPC_hESC	rs3801810	chr7	26864711	rs17323934	ENSG00000274396	ENST00000617934	ENSG00000274396	26864145	26865198	hESC_HypothalamicNPC_83643	openGene2openGene	CRO
neural	NPC_hESC	rs3801810	chr7	26865151	rs73069540	ENSG00000274396	ENST00000617934	ENSG00000274396	26864145	26865198	hESC_HypothalamicNPC_83643	openGene2openGene	CRO
neural	NPC_hESC	rs367569	chr16	11255821	rs243332	ENSG00000263080	ENST00000572706	ENSG00000263080	11255154	11256984	hESC_HypothalamicNPC_33177	openGene2openGene	PSO
neural	NPC_hESC	rs2017445	chr12	56080696	rs4759229	ENSG00000065361	ENST00000683653	ERBB3	56079739	56080709	hESC_HypothalamicNPC_20740	openGene2openGene	VIT
neural	NPC_hESC	rs9926533	chr16	31073073	rs11281612	ENSG00000167394	ENST00000442862	ZNF668	31073005	31073959	hESC_HypothalamicNPC_33836	openGene2openGene	SLE
neural	NPC_hESC	rs2066819	chr12	56333921	rs80317430	ENSG00000196465	ENST00000696000	MYL6B	56333335	56334675	hESC_HypothalamicNPC_20761	openGene2openGene	PSO
neural	NPC_hESC	rs11611029	chr12	55974294	rs11171710	ENSG00000139531	ENST00000550340	SUOX	55973447	55974584	hESC_HypothalamicNPC_20732	openGene2openGene	HT
neural	NPC_hESC	rs17323934	chr7	26858021	rs3801805	ENSG00000233429	ENST00000429611	HOTAIRM1	26857428	26858242	hESC_HypothalamicNPC_83642	openGene2openGene	T1D
neural	NPC_hESC	rs61759532	chr17	7337072	rs61759532	ENSG00000215041	ENST00000573186	NEURL4	7336463	7337392	hESC_HypothalamicNPC_36175	openGene2openGene	T1D
neural	NPC_hESC	rs2542162	chr18	12884344	rs2292759	ENSG00000101624	ENST00000590143	CEP76	12883359	12884600	hESC_HypothalamicNPC_40080	openGene2openGene	T1D
neural	NPC_hESC	rs2247314	chr6	166957044	rs2757041	ENSG00000213066	ENST00000494781	CEP43	166956049	166957626	hESC_HypothalamicNPC_82475	openGene2openGene	VIT
neural	NPC_hESC	rs12445568	chr16	31010559	rs140820592	ENSG00000103496	ENST00000493902	STX4	31009917	31011120	hESC_HypothalamicNPC_33832	openGene2openGene	PSO
neural	NPC_hESC	rs61759532	chr17	7337072	rs61759532	ENSG00000129255	ENST00000585188	MPDU1	7336463	7337392	hESC_HypothalamicNPC_36175	openGene2openGene	T1D
neural	NPC_hESC	rs663743	chr11	64284975	rs2510066	ENSG00000173264	ENST00000540370	GPR137	64284198	64286168	hESC_HypothalamicNPC_15782	openGene2openGene	T1D
neural	NPC_hESC	rs17323934	chr7	26864711	rs17323934	ENSG00000233429	ENST00000434063	HOTAIRM1	26864145	26865198	hESC_HypothalamicNPC_83643	openGene2openGene	T1D
neural	NPC_hESC	rs5758343	chr22	41381554	rs9607799	ENSG00000100412	ENST00000679320	ACO2	41381042	41382503	hESC_HypothalamicNPC_58262	openGene2openGene	ALG
neural	NPC_hESC	rs13018977	chr2	241316415	rs13006939	ENSG00000006607	ENST00000492868	FARP2	241314873	241316618	hESC_HypothalamicNPC_53317	openGene2openGene	T1D
neural	NPC_hESC	rs1701704	chr12	56041628	rs705704	ENSG00000065357	ENST00000549323	DGKA	56041275	56042447	hESC_HypothalamicNPC_20737	openGene2openGene	T1D
neural	NPC_hESC	rs694739	chr11	64285685	rs887314	ENSG00000182450	ENST00000539216	KCNK4	64284198	64286168	hESC_HypothalamicNPC_15782	openGene2openGene	MS
neural	NPC_hESC	rs1701704	chr12	56041628	rs705704	ENSG00000197728	ENST00000356464	RPS26	56041275	56042447	hESC_HypothalamicNPC_20737	openGene2openGene	T1D
neural	NPC_hESC	rs1701704	chr12	56041628	rs705704	ENSG00000065357	ENST00000553783	DGKA	56041275	56042447	hESC_HypothalamicNPC_20737	openGene2openGene	T1D
neural	NPC_hESC	rs5758343	chr22	41381879	rs2234058	ENSG00000100412	ENST00000678819	ACO2	41381042	41382503	hESC_HypothalamicNPC_58262	openGene2openGene	ALG
neural	NPC_hESC	rs2017445	chr12	55996852	rs59877680	ENSG00000139531	ENST00000550121	SUOX	55996794	55997816	hESC_HypothalamicNPC_20733	openGene2openGene	VIT
neural	NPC_hESC	rs2017445	chr12	55996852	rs59877680	ENSG00000139531	ENST00000551698	SUOX	55996794	55997816	hESC_HypothalamicNPC_20733	openGene2openGene	VIT
neural	NPC_hESC	rs3197999	chr3	50299601	rs34136796	ENSG00000214706	ENST00000483071	IFRD2	50298801	50299909	hESC_HypothalamicNPC_60482	openGene2openGene	IBD
neural	NPC_hESC	rs28449958	chr16	28824361	rs138159013	ENSG00000178952	ENST00000569217	TUFM	28823404	28824585	hESC_HypothalamicNPC_33722	openGene2openGene	IBD
neural	NPC_hESC	rs9611565	chr22	41381554	rs9607799	ENSG00000100412	ENST00000678454	ACO2	41381042	41382503	hESC_HypothalamicNPC_58262	openGene2openGene	VIT
neural	NPC_hESC	rs9611565	chr22	41381909	rs2234059	ENSG00000100412	ENST00000676792	ACO2	41381042	41382503	hESC_HypothalamicNPC_58262	openGene2openGene	VIT
neural	NPC_hESC	rs2233424	chr6	44265240	rs2233433	ENSG00000157593	ENST00000619636	SLC35B2	44264891	44265791	hESC_HypothalamicNPC_78699	openGene2openGene	RA
neural	NPC_hESC	rs2233424	chr6	44265240	rs2233433	ENSG00000157593	ENST00000495706	SLC35B2	44264891	44265791	hESC_HypothalamicNPC_78699	openGene2openGene	RA
neural	NPC_hESC	rs28449958	chr16	28863801	rs7198606	ENSG00000178952	ENST00000565012	TUFM	28863188	28864464	hESC_HypothalamicNPC_33724	openGene2openGene	IBD
neural	NPC_hESC	rs28449958	chr16	28863883	rs11864750	ENSG00000178952	ENST00000565012	TUFM	28863188	28864464	hESC_HypothalamicNPC_33724	openGene2openGene	IBD
neural	NPC_hESC	rs35874463	chr15	67165360	rs35874463	ENSG00000166949	ENST00000327367	SMAD3	67164512	67166242	hESC_HypothalamicNPC_31105	openGene2openGene	IBD
neural	NPC_hESC	rs7187776	chr16	28880144	rs8055138	ENSG00000177548	ENST00000570030	RABEP2	28879475	28880578	hESC_HypothalamicNPC_33726	openGene2openGene	T1D
neural	NPC_hESC	rs3801810	chr7	26858021	rs3801805	ENSG00000106004	ENST00000520854	HOXA5	26857428	26858242	hESC_HypothalamicNPC_83642	openGene2openGene	CRO
neural	NPC_hESC	rs7948458	chr11	2150371	rs4320932	ENSG00000214026	ENST00000484918	MRPL23	2150263	2150509	hESC_HypothalamicNPC_13633	openGene2openGene	T1D
neural	NPC_hESC	rs1048990	chr14	35292469	rs1048990	ENSG00000165410	ENST00000298159	CFL2	35291901	35293073	hESC_HypothalamicNPC_26953	openGene2openGene	ALG
neural	NPC_hESC	rs112006329	chr11	575800	rs34793529	ENSG00000199038	ENST00000362168	MIR210	575006	576773	hESC_HypothalamicNPC_13512	openGene2openGene	SLE
neural	NPC_hESC	rs3197999	chr3	50299601	rs34136796	ENSG00000186792	ENST00000513170	HYAL3	50298801	50299909	hESC_HypothalamicNPC_60482	openGene2openGene	IBD
neural	NPC_hESC	rs61759532	chr17	7337072	rs61759532	ENSG00000129255	ENST00000584378	MPDU1	7336463	7337392	hESC_HypothalamicNPC_36175	openGene2openGene	T1D
neural	NPC_hESC	rs2066819	chr12	56333921	rs80317430	ENSG00000196465	ENST00000551834	MYL6B	56333335	56334675	hESC_HypothalamicNPC_20761	openGene2openGene	PSO
neural	NPC_hESC	rs2066819	chr12	56334353	rs79824801	ENSG00000196465	ENST00000551834	MYL6B	56333335	56334675	hESC_HypothalamicNPC_20761	openGene2openGene	PSO
neural	NPC_hESC	rs5758343	chr22	41381237	rs2234052	ENSG00000100412	ENST00000677554	ACO2	41381042	41382503	hESC_HypothalamicNPC_58262	openGene2openGene	ALG
neural	NPC_hESC	rs10883723	chr10	102502871	rs2296590	ENSG00000138111	ENST00000238936	MFSD13A	102501955	102503090	hESC_HypothalamicNPC_12220	openGene2openGene	ALG
neural	NPC_hESC	rs1194	chr6	35297641	rs4711414	ENSG00000112039	ENST00000696264	FANCE	35297494	35298138	hESC_HypothalamicNPC_78214	openGene2openGene	SLE
neural	NPC_hESC	rs1701704	chr12	56041628	rs705704	ENSG00000139531	ENST00000552363	SUOX	56041275	56042447	hESC_HypothalamicNPC_20737	openGene2openGene	T1D
neural	NPC_hESC	rs10876864	chr12	56042145	rs1131017	ENSG00000170473	ENST00000454792	PYM1	56041275	56042447	hESC_HypothalamicNPC_20737	openGene2openGene	ALG
neural	NPC_hESC	rs444210	chr6	166957500	rs2149084	ENSG00000213066	ENST00000476078	CEP43	166956049	166957626	hESC_HypothalamicNPC_82475	openGene2openGene	CRO
neural	NPC_hESC	rs444210	chr6	166957511	rs2769346	ENSG00000213066	ENST00000476078	CEP43	166956049	166957626	hESC_HypothalamicNPC_82475	openGene2openGene	CRO
neural	NPC_hESC	rs11246217	chr11	575408	rs56333810	ENSG00000099834	ENST00000534311	CDHR5	575006	576773	hESC_HypothalamicNPC_13512	openGene2openGene	SLE
neural	NPC_hESC	rs2790159	chr10	58267855	rs2993833	ENSG00000072401	ENST00000373910	UBE2D1	58267182	58268397	hESC_HypothalamicNPC_10400	openGene2openGene	CRO
neural	NPC_hESC	rs10883723	chr10	102502871	rs2296590	ENSG00000107872	ENST00000440407	FBXL15	102501955	102503090	hESC_HypothalamicNPC_12220	openGene2openGene	ALG
neural	NPC_hESC	rs112006329	chr11	575408	rs56333810	ENSG00000099834	ENST00000531899	CDHR5	575006	576773	hESC_HypothalamicNPC_13512	openGene2openGene	SLE
neural	NPC_hESC	rs9611565	chr22	41381311	rs2234053	ENSG00000100412	ENST00000678269	ACO2	41381042	41382503	hESC_HypothalamicNPC_58262	openGene2openGene	VIT
neural	NPC_hESC	rs72698115	chr1	154325898	rs1205591	ENSG00000143575	ENST00000459914	HAX1	154324637	154326097	hESC_HypothalamicNPC_5258	openGene2openGene	JIA
neural	NPC_hESC	rs78865465	chr12	55974117	rs75639074	ENSG00000139531	ENST00000551698	SUOX	55973447	55974584	hESC_HypothalamicNPC_20732	openGene2openGene	T1D
neural	NPC_hESC	rs13088318	chr3	101512524	rs16843927	ENSG00000138468	ENST00000394095	SENP7	101512472	101513641	hESC_HypothalamicNPC_61974	openGene2openGene	ALG
neural	NPC_hESC	rs78865465	chr12	55974117	rs75639074	ENSG00000139531	ENST00000356124	SUOX	55973447	55974584	hESC_HypothalamicNPC_20732	openGene2openGene	T1D
neural	NPC_hESC	rs1701704	chr12	56080595	rs3741499	ENSG00000065361	ENST00000549061	ERBB3	56079739	56080709	hESC_HypothalamicNPC_20740	openGene2openGene	T1D
neural	NPC_hESC	rs1701704	chr12	56080696	rs4759229	ENSG00000065361	ENST00000549061	ERBB3	56079739	56080709	hESC_HypothalamicNPC_20740	openGene2openGene	T1D
neural	NPC_hESC	rs1701704	chr12	56080595	rs3741499	ENSG00000065361	ENST00000683059	ERBB3	56079739	56080709	hESC_HypothalamicNPC_20740	openGene2openGene	T1D
neural	NPC_hESC	rs1701704	chr12	56080696	rs4759229	ENSG00000065361	ENST00000683059	ERBB3	56079739	56080709	hESC_HypothalamicNPC_20740	openGene2openGene	T1D
neural	NPC_hESC	rs78865465	chr12	55974117	rs75639074	ENSG00000139531	ENST00000394115	SUOX	55973447	55974584	hESC_HypothalamicNPC_20732	openGene2openGene	T1D
neural	NPC_hESC	rs3197999	chr3	49358324	rs1800668	ENSG00000067560	ENST00000676712	RHOA	49357833	49358902	hESC_HypothalamicNPC_60415	openGene2openGene	IBD
neural	NPC_hESC	rs12421615	chr11	64284975	rs2510066	ENSG00000182450	ENST00000541349	KCNK4	64284198	64286168	hESC_HypothalamicNPC_15782	openGene2openGene	VIT
neural	NPC_hESC	rs2066819	chr12	56300477	rs2695789	ENSG00000062485	ENST00000550655	CS	56299567	56300848	hESC_HypothalamicNPC_20759	openGene2openGene	PSO
neural	NPC_hESC	rs1048990	chr14	35292469	rs1048990	ENSG00000092020	ENST00000555630	PPP2R3C	35291901	35293073	hESC_HypothalamicNPC_26953	openGene2openGene	ALG
neural	NPC_hESC	rs11611029	chr12	55974294	rs11171710	ENSG00000139531	ENST00000551841	SUOX	55973447	55974584	hESC_HypothalamicNPC_20732	openGene2openGene	HT
neural	NPC_hESC	rs41295159	chr10	6151852	rs78938174	ENSG00000170525	ENST00000379789	PFKFB3	6151103	6151935	hESC_HypothalamicNPC_8980	openGene2openGene	T1D
neural	NPC_hESC	rs663743	chr11	64284975	rs2510066	ENSG00000173264	ENST00000535675	GPR137	64284198	64286168	hESC_HypothalamicNPC_15782	openGene2openGene	T1D
neural	NPC_hESC	rs663743	chr11	64285685	rs887314	ENSG00000173264	ENST00000538032	GPR137	64284198	64286168	hESC_HypothalamicNPC_15782	openGene2openGene	T1D
neural	NPC_hESC	rs17323934	chr7	26865151	rs73069540	ENSG00000233429	ENST00000434063	HOTAIRM1	26864145	26865198	hESC_HypothalamicNPC_83643	openGene2openGene	T1D
neural	NPC_hESC	rs2247314	chr6	166956504	rs2247325	ENSG00000265828	ENST00000582614	MIR3939	166956049	166957626	hESC_HypothalamicNPC_82475	openGene2openGene	VIT
neural	NPC_hESC	rs2283792	chr22	21868030	rs9607340	ENSG00000100034	ENST00000623652	PPM1F	21866956	21868163	hESC_HypothalamicNPC_57208	openGene2openGene	MS
neural	NPC_hESC	rs3801810	chr7	26857820	rs3801807	ENSG00000240990	ENST00000647680	HOXA11-AS	26857428	26858242	hESC_HypothalamicNPC_83642	openGene2openGene	CRO
neural	NPC_hESC	rs3801810	chr7	26858021	rs3801805	ENSG00000240990	ENST00000648491	HOXA11-AS	26857428	26858242	hESC_HypothalamicNPC_83642	openGene2openGene	CRO
neural	NPC_hESC	rs1800693	chr12	6341779	rs767455	ENSG00000067182	ENST00000162749	TNFRSF1A	6341514	6342269	hESC_HypothalamicNPC_19076	openGene2openGene	MS
neural	NPC_hESC	rs2066819	chr12	56334216	rs2371494	ENSG00000170581	ENST00000652624	STAT2	56333335	56334675	hESC_HypothalamicNPC_20761	openGene2openGene	PSO
neural	NPC_hESC	rs1800693	chr12	6341779	rs767455	ENSG00000067182	ENST00000543048	TNFRSF1A	6341514	6342269	hESC_HypothalamicNPC_19076	openGene2openGene	MS
neural	NPC_hESC	rs146029108	chr9	136363451	rs140876101	ENSG00000262075	ENST00000601276	DKFZP434A062	136362961	136363984	hESC_HypothalamicNPC_96904	openGene2openGene	CRO
neural	NPC_hESC	rs146029108	chr9	136363451	rs140876101	ENSG00000262075	ENST00000573103	DKFZP434A062	136362961	136363984	hESC_HypothalamicNPC_96904	openGene2openGene	CRO
neural	NPC_hESC	rs3783355	chr14	100839783	rs941577	ENSG00000225746	ENST00000553584	MEG8	100839633	100841288	hESC_HypothalamicNPC_29258	ocr2openGene	T1D
neural	NPC_hESC	rs56994090	chr14	100839947	rs3075324	ENSG00000225746	ENST00000553584	MEG8	100839633	100841288	hESC_HypothalamicNPC_29258	ocr2openGene	T1D
neural	NPC_hESC	rs2066819	chr12	56333921	rs80317430	ENSG00000170581	ENST00000418572	STAT2	56333335	56334675	hESC_HypothalamicNPC_20761	openGene2openGene	PSO
neural	NPC_hESC	rs3197999	chr3	48685869	rs6792510	ENSG00000213672	ENST00000454134	NCKIPSD	48685392	48686514	hESC_HypothalamicNPC_60382	openGene2openGene	IBD
neural	NPC_hESC	rs2066819	chr12	56334216	rs2371494	ENSG00000135423	ENST00000486896	GLS2	56333335	56334675	hESC_HypothalamicNPC_20761	openGene2openGene	PSO
neural	NPC_hESC	rs12445568	chr16	30985551	rs12443627	ENSG00000140691	ENST00000457010	ARMC5	30984783	30985744	hESC_HypothalamicNPC_33830	openGene2openGene	PSO
neural	NPC_hESC	rs3197999	chr3	50299601	rs34136796	ENSG00000243477	ENST00000443842	NAA80	50298801	50299909	hESC_HypothalamicNPC_60482	openGene2openGene	IBD
neural	NPC_hESC	rs56994090	chr14	100840110	rs56994090	ENSG00000225746	ENST00000668102	MEG8	100839633	100841288	hESC_HypothalamicNPC_29258	ocr2openGene	T1D
neural	NPC_hESC	rs2066819	chr12	56333921	rs80317430	ENSG00000170581	ENST00000650805	STAT2	56333335	56334675	hESC_HypothalamicNPC_20761	openGene2openGene	PSO
neural	NPC_hESC	rs9611565	chr22	41381311	rs2234053	ENSG00000100412	ENST00000678600	ACO2	41381042	41382503	hESC_HypothalamicNPC_58262	openGene2openGene	VIT
neural	NPC_hESC	rs3197999	chr3	50292395	rs1076872	ENSG00000188338	ENST00000621714	SLC38A3	50291936	50292798	hESC_HypothalamicNPC_60481	openGene2openGene	IBD
neural	NPC_hESC	rs3197999	chr3	50292395	rs1076872	ENSG00000243477	ENST00000443842	NAA80	50291936	50292798	hESC_HypothalamicNPC_60481	openGene2openGene	IBD
neural	NPC_hESC	rs793108	chr10	31133742	rs3839909	ENSG00000148516	ENST00000560196	ZEB1	31133661	31134766	hESC_HypothalamicNPC_9803	ocr2openGene	MS
neural	NPC_hESC	rs2247314	chr6	166956865	rs2757039	ENSG00000213066	ENST00000366847	CEP43	166956049	166957626	hESC_HypothalamicNPC_82475	openGene2openGene	VIT
neural	NPC_hESC	rs2371108	chr3	27715527	rs2371108	ENSG00000187118	ENST00000423894	CMC1	27714828	27715673	hESC_HypothalamicNPC_59666	openGene2openGene	MS
neural	NPC_hESC	rs36014129	chr6	26199675	rs34961555	ENSG00000158406	ENST00000634956	H4C8	26198825	26199971	hESC_HypothalamicNPC_77653	openGene2openGene	SLE
neural	NPC_hESC	rs7187776	chr16	28880144	rs8055138	ENSG00000177548	ENST00000358201	RABEP2	28879475	28880578	hESC_HypothalamicNPC_33726	openGene2openGene	T1D
neural	NPC_hESC	rs1048990	chr14	35292469	rs1048990	ENSG00000100906	ENST00000557389	NFKBIA	35291901	35293073	hESC_HypothalamicNPC_26953	openGene2openGene	ALG
neural	NPC_hESC	rs12421615	chr11	64285685	rs887314	ENSG00000182450	ENST00000539651	KCNK4	64284198	64286168	hESC_HypothalamicNPC_15782	openGene2openGene	VIT
neural	NPC_hESC	rs12421615	chr11	64285685	rs887314	ENSG00000182450	ENST00000453423	KCNK4	64284198	64286168	hESC_HypothalamicNPC_15782	openGene2openGene	VIT
neural	NPC_hESC	rs2017445	chr12	56041628	rs705704	ENSG00000065357	ENST00000555090	DGKA	56041275	56042447	hESC_HypothalamicNPC_20737	openGene2openGene	VIT
neural	NPC_hESC	rs10936599	chr3	169769649	rs12637184	ENSG00000277925	ENST00000363312	Telomerase-vert	169769298	169769796	hESC_HypothalamicNPC_64207	openGene2openGene	CEL
neural	NPC_hESC	rs2066819	chr12	56334474	chr12:56334474:GA:G	ENSG00000170581	ENST00000556140	STAT2	56333335	56334675	hESC_HypothalamicNPC_20761	openGene2openGene	PSO
neural	NPC_hESC	rs663743	chr11	64284975	rs2510066	ENSG00000173264	ENST00000438980	GPR137	64284198	64286168	hESC_HypothalamicNPC_15782	openGene2openGene	T1D
neural	NPC_hESC	rs2017445	chr12	56041720	rs705705	ENSG00000170473	ENST00000398213	PYM1	56041275	56042447	hESC_HypothalamicNPC_20737	openGene2openGene	VIT
neural	NPC_hESC	rs10883723	chr10	102503918	rs3818470	ENSG00000107874	ENST00000486762	CUEDC2	102503676	102504482	hESC_HypothalamicNPC_12221	openGene2openGene	ALG
neural	NPC_hESC	rs9611565	chr22	41381879	rs2234058	ENSG00000100412	ENST00000676714	ACO2	41381042	41382503	hESC_HypothalamicNPC_58262	openGene2openGene	VIT
neural	NPC_hESC	rs9611565	chr22	41381237	rs2234052	ENSG00000100412	ENST00000466237	ACO2	41381042	41382503	hESC_HypothalamicNPC_58262	openGene2openGene	VIT
neural	NPC_hESC	rs11611029	chr12	55974294	rs11171710	ENSG00000197728	ENST00000548590	RPS26	55973447	55974584	hESC_HypothalamicNPC_20732	openGene2openGene	HT
neural	NPC_hESC	rs2017445	chr12	56041628	rs705704	ENSG00000170473	ENST00000547925	PYM1	56041275	56042447	hESC_HypothalamicNPC_20737	openGene2openGene	VIT
neural	NPC_hESC	rs12445568	chr16	31010559	rs140820592	ENSG00000103496	ENST00000613541	STX4	31009917	31011120	hESC_HypothalamicNPC_33832	openGene2openGene	PSO
neural	NPC_hESC	rs17323934	chr7	26865151	rs73069540	ENSG00000197576	ENST00000511914	HOXA4	26864145	26865198	hESC_HypothalamicNPC_83643	openGene2openGene	T1D
neural	NPC_hESC	rs12445568	chr16	31033362	rs58726213	ENSG00000167395	ENST00000300850	ZNF646	31032719	31034473	hESC_HypothalamicNPC_33833	openGene2openGene	PSO
neural	NPC_hESC	rs2066819	chr12	56334474	chr12:56334474:GA:G	ENSG00000139645	ENST00000681390	ANKRD52	56333335	56334675	hESC_HypothalamicNPC_20761	openGene2openGene	PSO
neural	NPC_hESC	rs12421615	chr11	64285685	rs887314	ENSG00000002330	ENST00000394531	BAD	64284198	64286168	hESC_HypothalamicNPC_15782	openGene2openGene	VIT
neural	NPC_hESC	rs9611565	chr22	41381311	rs2234053	ENSG00000100412	ENST00000678788	ACO2	41381042	41382503	hESC_HypothalamicNPC_58262	openGene2openGene	VIT
neural	NPC_hESC	rs28449958	chr16	28822933	rs201131521	ENSG00000178952	ENST00000565012	TUFM	28822485	28823345	hESC_HypothalamicNPC_33721	openGene2openGene	IBD
neural	NPC_hESC	rs7130753	chr11	111602364	rs59921976	ENSG00000150764	ENST00000615255	DIXDC1	111601997	111603241	hESC_HypothalamicNPC_17527	openGene2openGene	ALG
neural	NPC_hESC	rs9611565	chr22	41381311	rs2234053	ENSG00000100412	ENST00000676792	ACO2	41381042	41382503	hESC_HypothalamicNPC_58262	openGene2openGene	VIT
neural	NPC_hESC	rs28449958	chr16	28863801	rs7198606	ENSG00000178952	ENST00000561644	TUFM	28863188	28864464	hESC_HypothalamicNPC_33724	openGene2openGene	IBD
neural	NPC_hESC	rs28449958	chr16	28863883	rs11864750	ENSG00000178952	ENST00000561644	TUFM	28863188	28864464	hESC_HypothalamicNPC_33724	openGene2openGene	IBD
neural	NPC_hESC	rs250308	chr5	119355998	rs3797339	ENSG00000145779	ENST00000274456	TNFAIP8	119355663	119356570	hESC_HypothalamicNPC_74287	openGene2openGene	ALG
neural	NPC_hESC	rs9611565	chr22	41381237	rs2234052	ENSG00000100412	ENST00000216254	ACO2	41381042	41382503	hESC_HypothalamicNPC_58262	openGene2openGene	VIT
neural	NPC_hESC	rs28449958	chr16	28863226	rs62037367	ENSG00000178952	ENST00000565012	TUFM	28863188	28864464	hESC_HypothalamicNPC_33724	openGene2openGene	IBD
neural	NPC_hESC	rs2233424	chr6	44265240	rs2233433	ENSG00000157593	ENST00000393812	SLC35B2	44264891	44265791	hESC_HypothalamicNPC_78699	openGene2openGene	RA
neural	NPC_hESC	rs2066819	chr12	56334353	rs79824801	ENSG00000139645	ENST00000680026	ANKRD52	56333335	56334675	hESC_HypothalamicNPC_20761	openGene2openGene	PSO
neural	NPC_hESC	rs56994090	chr14	100840110	rs56994090	ENSG00000225746	ENST00000636052	MEG8	100839633	100841288	hESC_HypothalamicNPC_29258	ocr2openGene	T1D
neural	NPC_hESC	rs10760123	chr9	120928679	rs3761849	ENSG00000119403	ENST00000373896	PHF19	120928364	120929446	hESC_HypothalamicNPC_95916	openGene2openGene	ALG
neural	NPC_hESC	rs9611565	chr22	41381311	rs2234053	ENSG00000100412	ENST00000216254	ACO2	41381042	41382503	hESC_HypothalamicNPC_58262	openGene2openGene	VIT
neural	NPC_hESC	rs7552167	chr1	24187123	rs78312791	ENSG00000001461	ENST00000339255	NIPAL3	24186961	24188134	hESC_HypothalamicNPC_1306	openGene2openGene	PSO
neural	NPC_hESC	rs4690229	chr4	973657	rs13137144	ENSG00000127419	ENST00000438836	TMEM175	972641	973994	hESC_HypothalamicNPC_65271	openGene2openGene	SLE
neural	NPC_hESC	rs17323934	chr7	26858021	rs3801805	ENSG00000105991	ENST00000355633	HOXA1	26857428	26858242	hESC_HypothalamicNPC_83642	openGene2openGene	T1D
neural	NPC_hESC	rs2247314	chr6	166956742	rs2247314	ENSG00000213066	ENST00000494781	CEP43	166956049	166957626	hESC_HypothalamicNPC_82475	openGene2openGene	VIT
neural	NPC_hESC	rs9611565	chr22	41381909	rs2234059	ENSG00000100412	ENST00000677427	ACO2	41381042	41382503	hESC_HypothalamicNPC_58262	openGene2openGene	VIT
neural	NPC_hESC	rs9611565	chr22	41381237	rs2234052	ENSG00000100412	ENST00000676714	ACO2	41381042	41382503	hESC_HypothalamicNPC_58262	openGene2openGene	VIT
neural	NPC_hESC	rs17323934	chr7	26857820	rs3801807	ENSG00000078399	ENST00000396345	HOXA9	26857428	26858242	hESC_HypothalamicNPC_83642	openGene2openGene	T1D
neural	NPC_hESC	rs11246217	chr11	575408	rs56333810	ENSG00000099834	ENST00000531177	CDHR5	575006	576773	hESC_HypothalamicNPC_13512	openGene2openGene	SLE
neural	NPC_hESC	rs1701704	chr12	56041628	rs705704	ENSG00000139531	ENST00000356124	SUOX	56041275	56042447	hESC_HypothalamicNPC_20737	openGene2openGene	T1D
neural	NPC_hESC	rs5758343	chr22	41544520	rs28623192	ENSG00000286491	ENST00000664614	ENSG00000286491	41543834	41544815	hESC_HypothalamicNPC_58277	openGene2openGene	ALG
neural	NPC_hESC	rs34593439	chr15	78944951	rs2289702	ENSG00000103811	ENST00000677789	CTSH	78944458	78945455	hESC_HypothalamicNPC_31728	openGene2openGene	T1D
neural	NPC_hESC	rs112006329	chr11	575800	rs34793529	ENSG00000099834	ENST00000529337	CDHR5	575006	576773	hESC_HypothalamicNPC_13512	openGene2openGene	SLE
neural	NPC_hESC	rs9611565	chr22	41381554	rs9607799	ENSG00000100412	ENST00000678269	ACO2	41381042	41382503	hESC_HypothalamicNPC_58262	openGene2openGene	VIT
neural	NPC_hESC	rs72698115	chr1	154325898	rs1205591	ENSG00000143575	ENST00000532105	HAX1	154324637	154326097	hESC_HypothalamicNPC_5258	openGene2openGene	JIA
neural	NPC_hESC	rs11246217	chr11	626220	rs12280580	ENSG00000070047	ENST00000264555	PHRF1	625286	627396	hESC_HypothalamicNPC_13516	openGene2openGene	SLE
neural	NPC_hESC	rs72698115	chr1	154325898	rs1205591	ENSG00000143575	ENST00000477780	HAX1	154324637	154326097	hESC_HypothalamicNPC_5258	openGene2openGene	JIA
neural	NPC_hESC	rs13088318	chr3	101513249	rs55749605	ENSG00000138468	ENST00000394095	SENP7	101512472	101513641	hESC_HypothalamicNPC_61974	openGene2openGene	ALG
neural	NPC_hESC	rs13088318	chr3	101512524	rs16843927	ENSG00000138468	ENST00000314261	SENP7	101512472	101513641	hESC_HypothalamicNPC_61974	openGene2openGene	ALG
neural	NPC_hESC	rs72698115	chr1	154325898	rs1205591	ENSG00000143575	ENST00000471326	HAX1	154324637	154326097	hESC_HypothalamicNPC_5258	openGene2openGene	JIA
neural	NPC_hESC	rs3801810	chr7	26864711	rs17323934	ENSG00000253552	ENST00000658768	HOXA-AS2	26864145	26865198	hESC_HypothalamicNPC_83643	openGene2openGene	CRO
neural	NPC_hESC	rs28449958	chr16	28880144	rs8055138	ENSG00000283845	ENST00000577590	MIR4721	28879475	28880578	hESC_HypothalamicNPC_33726	openGene2openGene	IBD
neural	NPC_hESC	rs34593439	chr15	78944951	rs2289702	ENSG00000103811	ENST00000677534	CTSH	78944458	78945455	hESC_HypothalamicNPC_31728	openGene2openGene	T1D
neural	NPC_hESC	rs9611565	chr22	41381237	rs2234052	ENSG00000100412	ENST00000677532	ACO2	41381042	41382503	hESC_HypothalamicNPC_58262	openGene2openGene	VIT
neural	NPC_hESC	rs1048990	chr14	35292469	rs1048990	ENSG00000100906	ENST00000556664	NFKBIA	35291901	35293073	hESC_HypothalamicNPC_26953	openGene2openGene	ALG
neural	NPC_hESC	rs17323934	chr7	26857820	rs3801807	ENSG00000240990	ENST00000522674	HOXA11-AS	26857428	26858242	hESC_HypothalamicNPC_83642	openGene2openGene	T1D
neural	NPC_hESC	rs1701704	chr12	56041628	rs705704	ENSG00000185664	ENST00000549418	PMEL	56041275	56042447	hESC_HypothalamicNPC_20737	openGene2openGene	T1D
neural	NPC_hESC	rs1701704	chr12	56041628	rs705704	ENSG00000185664	ENST00000549430	PMEL	56041275	56042447	hESC_HypothalamicNPC_20737	openGene2openGene	T1D
neural	NPC_hESC	rs2247314	chr6	166957044	rs2757041	ENSG00000213066	ENST00000349556	CEP43	166956049	166957626	hESC_HypothalamicNPC_82475	openGene2openGene	VIT
neural	NPC_hESC	rs112006329	chr11	575800	rs34793529	ENSG00000099834	ENST00000349570	CDHR5	575006	576773	hESC_HypothalamicNPC_13512	openGene2openGene	SLE
neural	NPC_hESC	rs34593439	chr15	78944951	rs2289702	ENSG00000103811	ENST00000676850	CTSH	78944458	78945455	hESC_HypothalamicNPC_31728	openGene2openGene	T1D
neural	NPC_hESC	rs5758343	chr22	41381879	rs2234058	ENSG00000100412	ENST00000677516	ACO2	41381042	41382503	hESC_HypothalamicNPC_58262	openGene2openGene	ALG
neural	NPC_hESC	rs5758343	chr22	41381909	rs2234059	ENSG00000100412	ENST00000679320	ACO2	41381042	41382503	hESC_HypothalamicNPC_58262	openGene2openGene	ALG
neural	NPC_hESC	rs9611565	chr22	41381879	rs2234058	ENSG00000100412	ENST00000216254	ACO2	41381042	41382503	hESC_HypothalamicNPC_58262	openGene2openGene	VIT
neural	NPC_hESC	rs2066819	chr12	56334474	chr12:56334474:GA:G	ENSG00000135423	ENST00000479952	GLS2	56333335	56334675	hESC_HypothalamicNPC_20761	openGene2openGene	PSO
neural	NPC_hESC	rs2283792	chr22	21867813	rs9610505	ENSG00000100034	ENST00000424647	PPM1F	21866956	21868163	hESC_HypothalamicNPC_57208	openGene2openGene	MS
neural	NPC_hESC	rs34593439	chr15	78944951	rs2289702	ENSG00000103811	ENST00000677448	CTSH	78944458	78945455	hESC_HypothalamicNPC_31728	openGene2openGene	T1D
neural	NPC_hESC	rs5758343	chr22	41381879	rs2234058	ENSG00000100412	ENST00000678454	ACO2	41381042	41382503	hESC_HypothalamicNPC_58262	openGene2openGene	ALG
neural	NPC_hESC	rs367569	chr16	11255821	rs243332	ENSG00000262420	ENST00000572811	ENSG00000262420	11255154	11256984	hESC_HypothalamicNPC_33177	openGene2openGene	PSO
neural	NPC_hESC	rs3197999	chr3	50515725	rs35694819	ENSG00000007402	ENST00000423994	CACNA2D2	50515551	50515993	hESC_HypothalamicNPC_60505	ocr2openGene	IBD
neural	NPC_hESC	rs1194	chr6	35297641	rs4711414	ENSG00000112033	ENST00000360694	PPARD	35297494	35298138	hESC_HypothalamicNPC_78214	openGene2openGene	SLE
neural	NPC_hESC	rs2247314	chr6	166956723	rs2247315	ENSG00000227598	ENST00000444102	ENSG00000227598	166956049	166957626	hESC_HypothalamicNPC_82475	openGene2openGene	VIT
neural	NPC_hESC	rs243332	chr16	11256954	rs33989964	ENSG00000262420	ENST00000572811	ENSG00000262420	11255154	11256984	hESC_HypothalamicNPC_33177	openGene2openGene	CRO
neural	NPC_hESC	rs28449958	chr16	28863801	rs7198606	ENSG00000260442	ENST00000566956	ATP2A1-AS1	28863188	28864464	hESC_HypothalamicNPC_33724	openGene2openGene	IBD
neural	NPC_hESC	rs2066819	chr12	56360038	rs2066818	ENSG00000135473	ENST00000548043	PAN2	56359810	56360698	hESC_HypothalamicNPC_20762	openGene2openGene	PSO
neural	NPC_hESC	rs5758343	chr22	41381879	rs2234058	ENSG00000100412	ENST00000676792	ACO2	41381042	41382503	hESC_HypothalamicNPC_58262	openGene2openGene	ALG
neural	NPC_hESC	rs2017445	chr12	56041628	rs705704	ENSG00000123374	ENST00000553376	CDK2	56041275	56042447	hESC_HypothalamicNPC_20737	openGene2openGene	VIT
neural	NPC_hESC	rs7187776	chr16	28880144	rs8055138	ENSG00000260796	ENST00000568183	ENSG00000260796	28879475	28880578	hESC_HypothalamicNPC_33726	openGene2openGene	T1D
neural	NPC_hESC	rs5758343	chr22	41381237	rs2234052	ENSG00000100412	ENST00000216254	ACO2	41381042	41382503	hESC_HypothalamicNPC_58262	openGene2openGene	ALG
neural	NPC_hESC	rs1048990	chr14	35292469	rs1048990	ENSG00000100906	ENST00000553342	NFKBIA	35291901	35293073	hESC_HypothalamicNPC_26953	openGene2openGene	ALG
neural	NPC_hESC	rs7187776	chr16	28880144	rs8055138	ENSG00000177548	ENST00000562590	RABEP2	28879475	28880578	hESC_HypothalamicNPC_33726	openGene2openGene	T1D
neural	NPC_hESC	rs17323934	chr7	26865151	rs73069540	ENSG00000254369	ENST00000518848	HOXA-AS3	26864145	26865198	hESC_HypothalamicNPC_83643	openGene2openGene	T1D
neural	NPC_hESC	rs2542162	chr18	12884344	rs2292759	ENSG00000101624	ENST00000593250	CEP76	12883359	12884600	hESC_HypothalamicNPC_40080	openGene2openGene	T1D
neural	NPC_hESC	rs1048990	chr14	35292469	rs1048990	ENSG00000092020	ENST00000554265	PPP2R3C	35291901	35293073	hESC_HypothalamicNPC_26953	openGene2openGene	ALG
neural	NPC_hESC	rs1048990	chr14	35292469	rs1048990	ENSG00000092020	ENST00000261475	PPP2R3C	35291901	35293073	hESC_HypothalamicNPC_26953	openGene2openGene	ALG
neural	NPC_hESC	rs7948458	chr11	2150371	rs4320932	ENSG00000167244	ENST00000416167	IGF2	2150263	2150509	hESC_HypothalamicNPC_13633	openGene2openGene	T1D
neural	NPC_hESC	rs7187776	chr16	28824359	rs149808056	ENSG00000178952	ENST00000313511	TUFM	28823404	28824585	hESC_HypothalamicNPC_33722	openGene2openGene	T1D
neural	NPC_hESC	rs10876864	chr12	56042145	rs1131017	ENSG00000185664	ENST00000548803	PMEL	56041275	56042447	hESC_HypothalamicNPC_20737	openGene2openGene	ALG
neural	NPC_hESC	rs2247314	chr6	166956504	rs2247325	ENSG00000272980	ENST00000609590	ENSG00000272980	166956049	166957626	hESC_HypothalamicNPC_82475	openGene2openGene	VIT
neural	NPC_hESC	rs5758343	chr22	41381879	rs2234058	ENSG00000100412	ENST00000677153	ACO2	41381042	41382503	hESC_HypothalamicNPC_58262	openGene2openGene	ALG
neural	NPC_hESC	rs5758343	chr22	41381909	rs2234059	ENSG00000100412	ENST00000677153	ACO2	41381042	41382503	hESC_HypothalamicNPC_58262	openGene2openGene	ALG
neural	NPC_hESC	rs5758343	chr22	41381237	rs2234052	ENSG00000100412	ENST00000396512	ACO2	41381042	41382503	hESC_HypothalamicNPC_58262	openGene2openGene	ALG
neural	NPC_hESC	rs3197999	chr3	50138826	rs5848905	ENSG00000003756	ENST00000471995	RBM5	50138470	50139247	hESC_HypothalamicNPC_60462	ocr2openGene	IBD
neural	NPC_hESC	rs3197999	chr3	50139156	rs2003485	ENSG00000003756	ENST00000471995	RBM5	50138470	50139247	hESC_HypothalamicNPC_60462	ocr2openGene	IBD
neural	NPC_hESC	rs60131261	chr6	30061023	rs9295829	ENSG00000204623	ENST00000690840	ZNRD1ASP	30060530	30061900	hESC_HypothalamicNPC_77862	openGene2openGene	VIT
neural	NPC_hESC	rs12421615	chr11	64285685	rs887314	ENSG00000002330	ENST00000309032	BAD	64284198	64286168	hESC_HypothalamicNPC_15782	openGene2openGene	VIT
neural	NPC_hESC	rs9611565	chr22	41381237	rs2234052	ENSG00000100412	ENST00000678788	ACO2	41381042	41382503	hESC_HypothalamicNPC_58262	openGene2openGene	VIT
neural	NPC_hESC	rs4690229	chr4	973551	rs113075206	ENSG00000178950	ENST00000512325	GAK	972641	973994	hESC_HypothalamicNPC_65271	openGene2openGene	SLE
neural	NPC_hESC	rs9611565	chr22	41381311	rs2234053	ENSG00000100412	ENST00000678688	ACO2	41381042	41382503	hESC_HypothalamicNPC_58262	openGene2openGene	VIT
neural	NPC_hESC	rs250308	chr5	119355998	rs3797339	ENSG00000145779	ENST00000388882	TNFAIP8	119355663	119356570	hESC_HypothalamicNPC_74287	openGene2openGene	ALG
neural	NPC_hESC	rs61759532	chr17	7337072	rs61759532	ENSG00000224647	ENST00000429771	ENSG00000224647	7336463	7337392	hESC_HypothalamicNPC_36175	openGene2openGene	T1D
neural	NPC_hESC	rs10760123	chr9	120929191	rs1930786	ENSG00000119403	ENST00000456291	PHF19	120928364	120929446	hESC_HypothalamicNPC_95916	openGene2openGene	ALG
neural	NPC_hESC	rs28449958	chr16	28864161	rs7193733	ENSG00000178952	ENST00000561644	TUFM	28863188	28864464	hESC_HypothalamicNPC_33724	openGene2openGene	IBD
neural	NPC_hESC	rs7187776	chr16	28880144	rs8055138	ENSG00000177548	ENST00000357573	RABEP2	28879475	28880578	hESC_HypothalamicNPC_33726	openGene2openGene	T1D
neural	NPC_hESC	rs2233424	chr6	44265183	rs2233434	ENSG00000157593	ENST00000393812	SLC35B2	44264891	44265791	hESC_HypothalamicNPC_78699	openGene2openGene	RA
neural	NPC_hESC	rs7552167	chr1	24187278	rs4090311	ENSG00000001461	ENST00000003912	NIPAL3	24186961	24188134	hESC_HypothalamicNPC_1306	openGene2openGene	PSO
neural	NPC_hESC	rs7552167	chr1	24187123	rs78312791	ENSG00000001461	ENST00000488155	NIPAL3	24186961	24188134	hESC_HypothalamicNPC_1306	openGene2openGene	PSO
neural	NPC_hESC	rs3197999	chr3	49358324	rs1800668	ENSG00000145022	ENST00000493381	TCTA	49357833	49358902	hESC_HypothalamicNPC_60415	openGene2openGene	IBD
neural	NPC_hESC	rs36014129	chr6	26199675	rs34961555	ENSG00000180573	ENST00000602637	H2AC6	26198825	26199971	hESC_HypothalamicNPC_77653	openGene2openGene	SLE
neural	NPC_hESC	rs17323934	chr7	26857820	rs3801807	ENSG00000105991	ENST00000355633	HOXA1	26857428	26858242	hESC_HypothalamicNPC_83642	openGene2openGene	T1D
neural	NPC_hESC	rs1048990	chr14	35292469	rs1048990	ENSG00000165410	ENST00000422678	CFL2	35291901	35293073	hESC_HypothalamicNPC_26953	openGene2openGene	ALG
neural	NPC_hESC	rs7552167	chr1	24187278	rs4090311	ENSG00000001461	ENST00000358028	NIPAL3	24186961	24188134	hESC_HypothalamicNPC_1306	openGene2openGene	PSO
neural	NPC_hESC	rs663743	chr11	64284975	rs2510066	ENSG00000173264	ENST00000538032	GPR137	64284198	64286168	hESC_HypothalamicNPC_15782	openGene2openGene	T1D
neural	NPC_hESC	rs13018977	chr2	241316415	rs13006939	ENSG00000288080	ENST00000657185	ENSG00000288080	241314873	241316618	hESC_HypothalamicNPC_53317	openGene2openGene	T1D
neural	NPC_hESC	rs1701704	chr12	55996852	rs705702	ENSG00000139531	ENST00000266971	SUOX	55996794	55997816	hESC_HypothalamicNPC_20733	openGene2openGene	T1D
neural	NPC_hESC	rs17323934	chr7	26864711	rs17323934	ENSG00000233429	ENST00000429611	HOTAIRM1	26864145	26865198	hESC_HypothalamicNPC_83643	openGene2openGene	T1D
neural	NPC_hESC	rs444210	chr6	166956409	rs1044059	ENSG00000213066	ENST00000349556	CEP43	166956049	166957626	hESC_HypothalamicNPC_82475	openGene2openGene	CRO
neural	NPC_hESC	rs773125	chr12	56042145	rs1131017	ENSG00000135482	ENST00000549973	ZC3H10	56041275	56042447	hESC_HypothalamicNPC_20737	openGene2openGene	RA
neural	NPC_hESC	rs2017445	chr12	56041628	rs705704	ENSG00000123411	ENST00000547167	IKZF4	56041275	56042447	hESC_HypothalamicNPC_20737	openGene2openGene	VIT
neural	NPC_hESC	rs2017445	chr12	56041628	rs705704	ENSG00000123411	ENST00000547791	IKZF4	56041275	56042447	hESC_HypothalamicNPC_20737	openGene2openGene	VIT
neural	NPC_hESC	rs10790268	chr11	118790689	rs57494551	ENSG00000186174	ENST00000527266	BCL9L	118790404	118792457	hESC_HypothalamicNPC_17914	openGene2openGene	RA
neural	NPC_hESC	rs10790268	chr11	118790689	rs57494551	ENSG00000186174	ENST00000530293	BCL9L	118790404	118792457	hESC_HypothalamicNPC_17914	openGene2openGene	RA
neural	NPC_hESC	rs663743	chr11	64284975	rs2510066	ENSG00000182450	ENST00000538846	KCNK4	64284198	64286168	hESC_HypothalamicNPC_15782	openGene2openGene	T1D
neural	NPC_hESC	rs663743	chr11	64285685	rs887314	ENSG00000173264	ENST00000536282	GPR137	64284198	64286168	hESC_HypothalamicNPC_15782	openGene2openGene	T1D
neural	NPC_hESC	rs6752107	chr2	233252023	rs10199278	ENSG00000115474	ENST00000233826	KCNJ13	233251381	233252123	hESC_HypothalamicNPC_52914	openGene2openGene	CRO
neural	NPC_hESC	rs78865465	chr12	55974117	rs75639074	ENSG00000139531	ENST00000552363	SUOX	55973447	55974584	hESC_HypothalamicNPC_20732	openGene2openGene	T1D
neural	NPC_hESC	rs72698115	chr1	154325898	rs1205591	ENSG00000143575	ENST00000531435	HAX1	154324637	154326097	hESC_HypothalamicNPC_5258	openGene2openGene	JIA
neural	NPC_hESC	rs1701704	chr12	56041628	rs705704	ENSG00000139531	ENST00000551841	SUOX	56041275	56042447	hESC_HypothalamicNPC_20737	openGene2openGene	T1D
neural	NPC_hESC	rs72698115	chr1	154325898	rs1205591	ENSG00000143575	ENST00000328703	HAX1	154324637	154326097	hESC_HypothalamicNPC_5258	openGene2openGene	JIA
neural	NPC_hESC	rs663743	chr11	64284975	rs2510066	ENSG00000257069	ENST00000539086	KCNK4-TEX40	64284198	64286168	hESC_HypothalamicNPC_15782	openGene2openGene	T1D
neural	NPC_hESC	rs663743	chr11	64284975	rs2510066	ENSG00000182450	ENST00000539651	KCNK4	64284198	64286168	hESC_HypothalamicNPC_15782	openGene2openGene	T1D
neural	NPC_hESC	rs9611565	chr22	41381879	rs2234058	ENSG00000100412	ENST00000396512	ACO2	41381042	41382503	hESC_HypothalamicNPC_58262	openGene2openGene	VIT
neural	NPC_hESC	rs112006329	chr11	575800	rs34793529	ENSG00000099834	ENST00000397542	CDHR5	575006	576773	hESC_HypothalamicNPC_13512	openGene2openGene	SLE
neural	NPC_hESC	rs5758343	chr22	41544367	rs11554327	ENSG00000172346	ENST00000306149	CSDC2	41543834	41544815	hESC_HypothalamicNPC_58277	openGene2openGene	ALG
neural	NPC_hESC	rs28449958	chr16	28863801	rs7198606	ENSG00000283845	ENST00000577590	MIR4721	28863188	28864464	hESC_HypothalamicNPC_33724	openGene2openGene	IBD
neural	NPC_hESC	rs78865465	chr12	55974117	rs75639074	ENSG00000139531	ENST00000548274	SUOX	55973447	55974584	hESC_HypothalamicNPC_20732	openGene2openGene	T1D
neural	NPC_hESC	rs5758343	chr22	41381237	rs2234052	ENSG00000100412	ENST00000678788	ACO2	41381042	41382503	hESC_HypothalamicNPC_58262	openGene2openGene	ALG
neural	NPC_hESC	rs773125	chr12	56042145	rs1131017	ENSG00000123411	ENST00000547668	IKZF4	56041275	56042447	hESC_HypothalamicNPC_20737	openGene2openGene	RA
neural	NPC_hESC	rs36014129	chr6	26199675	rs34961555	ENSG00000158406	ENST00000377727	H4C8	26198825	26199971	hESC_HypothalamicNPC_77653	openGene2openGene	SLE
neural	NPC_hESC	rs11246217	chr11	575800	rs34793529	ENSG00000099834	ENST00000349570	CDHR5	575006	576773	hESC_HypothalamicNPC_13512	openGene2openGene	SLE
neural	NPC_hESC	rs34593439	chr15	78944951	rs2289702	ENSG00000103811	ENST00000677316	CTSH	78944458	78945455	hESC_HypothalamicNPC_31728	openGene2openGene	T1D
neural	NPC_hESC	rs2283792	chr22	21868030	rs9607340	ENSG00000100023	ENST00000496819	PPIL2	21866956	21868163	hESC_HypothalamicNPC_57208	openGene2openGene	MS
neural	NPC_hESC	rs2066819	chr12	56334216	rs2371494	ENSG00000139613	ENST00000550519	SMARCC2	56333335	56334675	hESC_HypothalamicNPC_20761	openGene2openGene	PSO
neural	NPC_hESC	rs243323	chr16	11256954	rs33989964	ENSG00000153066	ENST00000576969	TXNDC11	11255154	11256984	hESC_HypothalamicNPC_33177	openGene2openGene	SLE
neural	NPC_hESC	rs10876864	chr12	56042145	rs1131017	ENSG00000123374	ENST00000554619	CDK2	56041275	56042447	hESC_HypothalamicNPC_20737	openGene2openGene	ALG
neural	NPC_hESC	rs10876864	chr12	56042145	rs1131017	ENSG00000065357	ENST00000551156	DGKA	56041275	56042447	hESC_HypothalamicNPC_20737	openGene2openGene	ALG
neural	NPC_hESC	rs3197999	chr3	50299601	rs34136796	ENSG00000214706	ENST00000474556	IFRD2	50298801	50299909	hESC_HypothalamicNPC_60482	openGene2openGene	IBD
neural	NPC_hESC	rs3197999	chr3	50299601	rs34136796	ENSG00000214706	ENST00000417626	IFRD2	50298801	50299909	hESC_HypothalamicNPC_60482	openGene2openGene	IBD
neural	NPC_hESC	rs3197999	chr3	50299601	rs34136796	ENSG00000214706	ENST00000462001	IFRD2	50298801	50299909	hESC_HypothalamicNPC_60482	openGene2openGene	IBD
neural	NPC_hESC	rs28449958	chr16	28880144	rs8055138	ENSG00000177455	ENST00000567368	CD19	28879475	28880578	hESC_HypothalamicNPC_33726	openGene2openGene	IBD
neural	NPC_hESC	rs7187776	chr16	28880144	rs8055138	ENSG00000178188	ENST00000563674	SH2B1	28879475	28880578	hESC_HypothalamicNPC_33726	openGene2openGene	T1D
neural	NPC_hESC	rs2017445	chr12	56080595	rs3741499	ENSG00000065361	ENST00000546884	ERBB3	56079739	56080709	hESC_HypothalamicNPC_20740	openGene2openGene	VIT
neural	NPC_hESC	rs2066819	chr12	56334216	rs2371494	ENSG00000257727	ENST00000548013	CNPY2	56333335	56334675	hESC_HypothalamicNPC_20761	openGene2openGene	PSO
neural	NPC_hESC	rs2283792	chr22	21868030	rs9607340	ENSG00000100023	ENST00000458567	PPIL2	21866956	21868163	hESC_HypothalamicNPC_57208	openGene2openGene	MS
neural	NPC_hESC	rs2066819	chr12	56334353	rs79824801	ENSG00000257727	ENST00000548013	CNPY2	56333335	56334675	hESC_HypothalamicNPC_20761	openGene2openGene	PSO
neural	NPC_hESC	rs2066819	chr12	56334474	chr12:56334474:GA:G	ENSG00000257727	ENST00000548013	CNPY2	56333335	56334675	hESC_HypothalamicNPC_20761	openGene2openGene	PSO
neural	NPC_hESC	rs2066819	chr12	56333921	rs80317430	ENSG00000257727	ENST00000551475	CNPY2	56333335	56334675	hESC_HypothalamicNPC_20761	openGene2openGene	PSO
neural	NPC_hESC	rs2066819	chr12	56334216	rs2371494	ENSG00000257727	ENST00000551475	CNPY2	56333335	56334675	hESC_HypothalamicNPC_20761	openGene2openGene	PSO
neural	NPC_hESC	rs2066819	chr12	56334353	rs79824801	ENSG00000257727	ENST00000551475	CNPY2	56333335	56334675	hESC_HypothalamicNPC_20761	openGene2openGene	PSO
neural	NPC_hESC	rs7948458	chr11	2150371	rs4320932	ENSG00000214026	ENST00000486931	MRPL23	2150263	2150509	hESC_HypothalamicNPC_13633	openGene2openGene	T1D
neural	NPC_hESC	rs17323934	chr7	26865151	rs73069540	ENSG00000272801	ENST00000498652	ENSG00000272801	26864145	26865198	hESC_HypothalamicNPC_83643	openGene2openGene	T1D
neural	NPC_hESC	rs694739	chr11	64285685	rs887314	ENSG00000182450	ENST00000541349	KCNK4	64284198	64286168	hESC_HypothalamicNPC_15782	openGene2openGene	MS
neural	NPC_hESC	rs17323934	chr7	26864711	rs17323934	ENSG00000105997	ENST00000612286	HOXA3	26864145	26865198	hESC_HypothalamicNPC_83643	openGene2openGene	T1D
neural	NPC_hESC	rs17323934	chr7	26865151	rs73069540	ENSG00000105997	ENST00000612286	HOXA3	26864145	26865198	hESC_HypothalamicNPC_83643	openGene2openGene	T1D
neural	NPC_hESC	rs694739	chr11	64285685	rs887314	ENSG00000182450	ENST00000696753	KCNK4	64284198	64286168	hESC_HypothalamicNPC_15782	openGene2openGene	MS
neural	NPC_hESC	rs773125	chr12	56042145	rs1131017	ENSG00000229117	ENST00000546654	RPL41	56041275	56042447	hESC_HypothalamicNPC_20737	openGene2openGene	RA
neural	NPC_hESC	rs2017445	chr12	56080696	rs4759229	ENSG00000170515	ENST00000551061	PA2G4	56079739	56080709	hESC_HypothalamicNPC_20740	openGene2openGene	VIT
neural	NPC_hESC	rs2283792	chr22	21868030	rs9607340	ENSG00000100023	ENST00000484439	PPIL2	21866956	21868163	hESC_HypothalamicNPC_57208	openGene2openGene	MS
neural	NPC_hESC	rs2017445	chr12	56080696	rs4759229	ENSG00000170515	ENST00000550166	PA2G4	56079739	56080709	hESC_HypothalamicNPC_20740	openGene2openGene	VIT
neural	NPC_hESC	rs10883723	chr10	102503918	rs3818470	ENSG00000171206	ENST00000302424	TRIM8	102503676	102504482	hESC_HypothalamicNPC_12221	openGene2openGene	ALG
neural	NPC_hESC	rs10883723	chr10	102502871	rs2296590	ENSG00000171206	ENST00000642664	TRIM8	102501955	102503090	hESC_HypothalamicNPC_12220	openGene2openGene	ALG
neural	NPC_hESC	rs10883723	chr10	102503918	rs3818470	ENSG00000171206	ENST00000643376	TRIM8	102503676	102504482	hESC_HypothalamicNPC_12221	openGene2openGene	ALG
neural	NPC_hESC	rs1701704	chr12	56041628	rs705704	ENSG00000065357	ENST00000557080	DGKA	56041275	56042447	hESC_HypothalamicNPC_20737	openGene2openGene	T1D
neural	NPC_hESC	rs12421615	chr11	64285685	rs887314	ENSG00000182450	ENST00000394525	KCNK4	64284198	64286168	hESC_HypothalamicNPC_15782	openGene2openGene	VIT
neural	NPC_hESC	rs17323934	chr7	26865151	rs73069540	ENSG00000197576	ENST00000360046	HOXA4	26864145	26865198	hESC_HypothalamicNPC_83643	openGene2openGene	T1D
neural	NPC_hESC	rs10883723	chr10	102503918	rs3818470	ENSG00000171206	ENST00000479004	TRIM8	102503676	102504482	hESC_HypothalamicNPC_12221	openGene2openGene	ALG
neural	NPC_hESC	rs17323934	chr7	26864711	rs17323934	ENSG00000197576	ENST00000360046	HOXA4	26864145	26865198	hESC_HypothalamicNPC_83643	openGene2openGene	T1D
neural	NPC_hESC	rs60131261	chr6	30061023	rs9295829	ENSG00000204623	ENST00000431012	ZNRD1ASP	30060530	30061900	hESC_HypothalamicNPC_77862	openGene2openGene	VIT
neural	NPC_hESC	rs2233424	chr6	44298181	rs79254974	ENSG00000157593	ENST00000619636	SLC35B2	44296940	44298287	hESC_HypothalamicNPC_78702	openGene2openGene	RA
neural	NPC_hESC	rs9611565	chr22	41381879	rs2234058	ENSG00000100412	ENST00000678688	ACO2	41381042	41382503	hESC_HypothalamicNPC_58262	openGene2openGene	VIT
neural	NPC_hESC	rs2233424	chr6	44265183	rs2233434	ENSG00000157593	ENST00000619636	SLC35B2	44264891	44265791	hESC_HypothalamicNPC_78699	openGene2openGene	RA
neural	NPC_hESC	rs10985070	chr9	120928959	rs1930785	ENSG00000119403	ENST00000419155	PHF19	120928364	120929446	hESC_HypothalamicNPC_95916	openGene2openGene	RA
neural	NPC_hESC	rs2066819	chr12	56334474	chr12:56334474:GA:G	ENSG00000139645	ENST00000680755	ANKRD52	56333335	56334675	hESC_HypothalamicNPC_20761	openGene2openGene	PSO
neural	NPC_hESC	rs10985070	chr9	120928959	rs1930785	ENSG00000119403	ENST00000456291	PHF19	120928364	120929446	hESC_HypothalamicNPC_95916	openGene2openGene	RA
neural	NPC_hESC	rs1048990	chr14	35122110	rs28365850	ENSG00000100906	ENST00000555629	NFKBIA	35121662	35123064	hESC_HypothalamicNPC_26950	openGene2openGene	ALG
neural	NPC_hESC	rs28449958	chr16	28864161	rs7193733	ENSG00000178952	ENST00000569217	TUFM	28863188	28864464	hESC_HypothalamicNPC_33724	openGene2openGene	IBD
neural	NPC_hESC	rs3801810	chr7	26857820	rs3801807	ENSG00000106004	ENST00000520854	HOXA5	26857428	26858242	hESC_HypothalamicNPC_83642	openGene2openGene	CRO
neural	NPC_hESC	rs12421615	chr11	64284975	rs2510066	ENSG00000173264	ENST00000538032	GPR137	64284198	64286168	hESC_HypothalamicNPC_15782	openGene2openGene	VIT
neural	NPC_hESC	rs17323934	chr7	26858021	rs3801805	ENSG00000233429	ENST00000425358	HOTAIRM1	26857428	26858242	hESC_HypothalamicNPC_83642	openGene2openGene	T1D
neural	NPC_hESC	rs5758343	chr22	41517840	rs17367716	ENSG00000100412	ENST00000679320	ACO2	41517625	41518171	hESC_HypothalamicNPC_58272	openGene2openGene	ALG
neural	NPC_hESC	rs36014129	chr6	26199675	rs34961555	ENSG00000180573	ENST00000314088	H2AC6	26198825	26199971	hESC_HypothalamicNPC_77653	openGene2openGene	SLE
neural	NPC_hESC	rs2233424	chr6	44265240	rs2233433	ENSG00000157593	ENST00000537814	SLC35B2	44264891	44265791	hESC_HypothalamicNPC_78699	openGene2openGene	RA
neural	NPC_hESC	rs663743	chr11	64285685	rs887314	ENSG00000173264	ENST00000543383	GPR137	64284198	64286168	hESC_HypothalamicNPC_15782	openGene2openGene	T1D
neural	NPC_hESC	rs61759532	chr17	7337072	rs61759532	ENSG00000129255	ENST00000396501	MPDU1	7336463	7337392	hESC_HypothalamicNPC_36175	openGene2openGene	T1D
neural	NPC_hESC	rs61759532	chr17	7337072	rs61759532	ENSG00000129255	ENST00000571391	MPDU1	7336463	7337392	hESC_HypothalamicNPC_36175	openGene2openGene	T1D
neural	NPC_hESC	rs34593439	chr15	78944951	rs2289702	ENSG00000103811	ENST00000534038	CTSH	78944458	78945455	hESC_HypothalamicNPC_31728	openGene2openGene	T1D
neural	NPC_hESC	rs7948458	chr11	2150371	rs4320932	ENSG00000099869	ENST00000381363	IGF2-AS	2150263	2150509	hESC_HypothalamicNPC_13633	openGene2openGene	T1D
neural	NPC_hESC	rs5758343	chr22	41517840	rs17367716	ENSG00000100412	ENST00000678454	ACO2	41517625	41518171	hESC_HypothalamicNPC_58272	openGene2openGene	ALG
neural	NPC_hESC	rs1701704	chr12	55996852	rs705702	ENSG00000139531	ENST00000550478	SUOX	55996794	55997816	hESC_HypothalamicNPC_20733	openGene2openGene	T1D
neural	NPC_hESC	rs112006329	chr11	575800	rs34793529	ENSG00000099834	ENST00000531177	CDHR5	575006	576773	hESC_HypothalamicNPC_13512	openGene2openGene	SLE
neural	NPC_hESC	rs5758343	chr22	41544367	rs11554327	ENSG00000286491	ENST00000664614	ENSG00000286491	41543834	41544815	hESC_HypothalamicNPC_58277	openGene2openGene	ALG
neural	NPC_hESC	rs4976646	chr5	177367190	rs12654812	ENSG00000169223	ENST00000514458	LMAN2	177366705	177367585	hESC_HypothalamicNPC_76548	openGene2openGene	MS
neural	NPC_hESC	rs444210	chr6	166957483	rs2149083	ENSG00000213066	ENST00000476078	CEP43	166956049	166957626	hESC_HypothalamicNPC_82475	openGene2openGene	CRO
neural	NPC_hESC	rs13088318	chr3	101513249	rs55749605	ENSG00000138468	ENST00000394094	SENP7	101512472	101513641	hESC_HypothalamicNPC_61974	openGene2openGene	ALG
neural	NPC_hESC	rs7204270	chr16	30183519	rs930392	ENSG00000090238	ENST00000570099	YPEL3	30182761	30184032	hESC_HypothalamicNPC_33783	openGene2openGene	MS
neural	NPC_hESC	rs10876864	chr12	56042145	rs1131017	ENSG00000065357	ENST00000546995	DGKA	56041275	56042447	hESC_HypothalamicNPC_20737	openGene2openGene	ALG
neural	NPC_hESC	rs2017445	chr12	56041720	rs705705	ENSG00000123411	ENST00000547668	IKZF4	56041275	56042447	hESC_HypothalamicNPC_20737	openGene2openGene	VIT
neural	NPC_hESC	rs61759532	chr17	7337072	rs61759532	ENSG00000233223	ENST00000417897	ENSG00000233223	7336463	7337392	hESC_HypothalamicNPC_36175	openGene2openGene	T1D
neural	NPC_hESC	rs9611565	chr22	41381311	rs2234053	ENSG00000100412	ENST00000396512	ACO2	41381042	41382503	hESC_HypothalamicNPC_58262	openGene2openGene	VIT
neural	NPC_hESC	rs5758343	chr22	41544520	rs28623192	ENSG00000172346	ENST00000306149	CSDC2	41543834	41544815	hESC_HypothalamicNPC_58277	openGene2openGene	ALG
neural	NPC_hESC	rs9611565	chr22	41381879	rs2234058	ENSG00000100412	ENST00000678269	ACO2	41381042	41382503	hESC_HypothalamicNPC_58262	openGene2openGene	VIT
neural	NPC_hESC	rs1701704	chr12	56080696	rs4759229	ENSG00000065361	ENST00000411731	ERBB3	56079739	56080709	hESC_HypothalamicNPC_20740	openGene2openGene	T1D
neural	NPC_hESC	rs5758343	chr22	41381909	rs2234059	ENSG00000100412	ENST00000676959	ACO2	41381042	41382503	hESC_HypothalamicNPC_58262	openGene2openGene	ALG
neural	NPC_hESC	rs1701704	chr12	56080696	rs4759229	ENSG00000065361	ENST00000684500	ERBB3	56079739	56080709	hESC_HypothalamicNPC_20740	openGene2openGene	T1D
neural	NPC_hESC	rs1701704	chr12	56080595	rs3741499	ENSG00000065361	ENST00000546884	ERBB3	56079739	56080709	hESC_HypothalamicNPC_20740	openGene2openGene	T1D
neural	NPC_hESC	rs11246217	chr11	575408	rs56333810	ENSG00000099834	ENST00000349570	CDHR5	575006	576773	hESC_HypothalamicNPC_13512	openGene2openGene	SLE
neural	NPC_hESC	rs34593439	chr15	78944951	rs2289702	ENSG00000103811	ENST00000677874	CTSH	78944458	78945455	hESC_HypothalamicNPC_31728	openGene2openGene	T1D
neural	NPC_hESC	rs5758343	chr22	41381554	rs9607799	ENSG00000100412	ENST00000677516	ACO2	41381042	41382503	hESC_HypothalamicNPC_58262	openGene2openGene	ALG
neural	NPC_hESC	rs78865465	chr12	55974117	rs75639074	ENSG00000139531	ENST00000551841	SUOX	55973447	55974584	hESC_HypothalamicNPC_20732	openGene2openGene	T1D
neural	NPC_hESC	rs34593439	chr15	78944951	rs2289702	ENSG00000103811	ENST00000678487	CTSH	78944458	78945455	hESC_HypothalamicNPC_31728	openGene2openGene	T1D
neural	NPC_hESC	rs773125	chr12	56042145	rs1131017	ENSG00000170515	ENST00000550166	PA2G4	56041275	56042447	hESC_HypothalamicNPC_20737	openGene2openGene	RA
neural	NPC_hESC	rs2247314	chr6	166956742	rs2247314	ENSG00000265828	ENST00000582614	MIR3939	166956049	166957626	hESC_HypothalamicNPC_82475	openGene2openGene	VIT
neural	NPC_hESC	rs793108	chr10	31133742	rs3839909	ENSG00000237036	ENST00000606286	ZEB1-AS1	31133661	31134766	hESC_HypothalamicNPC_9803	ocr2openGene	RA
neural	NPC_hESC	rs3801810	chr7	26857820	rs3801807	ENSG00000240990	ENST00000648491	HOXA11-AS	26857428	26858242	hESC_HypothalamicNPC_83642	openGene2openGene	CRO
neural	NPC_hESC	rs1800693	chr12	6341779	rs767455	ENSG00000067182	ENST00000536194	TNFRSF1A	6341514	6342269	hESC_HypothalamicNPC_19076	openGene2openGene	MS
neural	NPC_hESC	rs2283792	chr22	21867813	rs9610505	ENSG00000100034	ENST00000623652	PPM1F	21866956	21868163	hESC_HypothalamicNPC_57208	openGene2openGene	MS
neural	NPC_hESC	rs2038255	chr14	35122110	rs28365850	ENSG00000100902	ENST00000261479	PSMA6	35121662	35123064	hESC_HypothalamicNPC_26950	openGene2openGene	ECZ
neural	NPC_hESC	rs3801810	chr7	26864711	rs17323934	ENSG00000233429	ENST00000429611	HOTAIRM1	26864145	26865198	hESC_HypothalamicNPC_83643	openGene2openGene	CRO
neural	NPC_hESC	rs2066819	chr12	56334353	rs79824801	ENSG00000170581	ENST00000652624	STAT2	56333335	56334675	hESC_HypothalamicNPC_20761	openGene2openGene	PSO
neural	NPC_hESC	rs17323934	chr7	26857820	rs3801807	ENSG00000276496	ENST00000613383	ENSG00000276496	26857428	26858242	hESC_HypothalamicNPC_83642	openGene2openGene	T1D
neural	NPC_hESC	rs2066819	chr12	56334353	rs79824801	ENSG00000135423	ENST00000311966	GLS2	56333335	56334675	hESC_HypothalamicNPC_20761	openGene2openGene	PSO
neural	NPC_hESC	rs12482904	chr21	42412451	rs9975418	ENSG00000160183	ENST00000398405	TMPRSS3	42411534	42412620	hESC_HypothalamicNPC_56728	ocr2openGene	VIT
neural	NPC_hESC	rs146029108	chr9	136363451	rs140876101	ENSG00000187796	ENST00000695906	CARD9	136362961	136363984	hESC_HypothalamicNPC_96904	openGene2openGene	CRO
neural	NPC_hESC	rs12445568	chr16	30985550	rs12443808	ENSG00000140691	ENST00000563544	ARMC5	30984783	30985744	hESC_HypothalamicNPC_33830	openGene2openGene	PSO
neural	NPC_hESC	rs694739	chr11	64285685	rs887314	ENSG00000257069	ENST00000539086	KCNK4-TEX40	64284198	64286168	hESC_HypothalamicNPC_15782	openGene2openGene	MS
neural	NPC_hESC	rs2236262	chr14	68816213	rs168961	ENSG00000185650	ENST00000557086	ZFP36L1	68816202	68817000	hESC_HypothalamicNPC_28030	ocr2openGene	MS
neural	NPC_hESC	rs3783355	chr14	100839783	rs941577	ENSG00000225746	ENST00000668102	MEG8	100839633	100841288	hESC_HypothalamicNPC_29258	ocr2openGene	T1D
neural	NPC_hESC	rs56994090	chr14	100839708	rs941576	ENSG00000225746	ENST00000668102	MEG8	100839633	100841288	hESC_HypothalamicNPC_29258	ocr2openGene	T1D
neural	NPC_hESC	rs3197999	chr3	50292395	rs1076872	ENSG00000188338	ENST00000614032	SLC38A3	50291936	50292798	hESC_HypothalamicNPC_60481	openGene2openGene	IBD
neural	NPC_hESC	rs10876864	chr12	56042145	rs1131017	ENSG00000135482	ENST00000257940	ZC3H10	56041275	56042447	hESC_HypothalamicNPC_20737	openGene2openGene	ALG
neural	NPC_hESC	rs28449958	chr16	28880144	rs8055138	ENSG00000275807	ENST00000614819	ENSG00000275807	28879475	28880578	hESC_HypothalamicNPC_33726	openGene2openGene	IBD
neural	NPC_hESC	rs3783355	chr14	100839783	rs941577	ENSG00000225746	ENST00000636052	MEG8	100839633	100841288	hESC_HypothalamicNPC_29258	ocr2openGene	T1D
neural	NPC_hESC	rs9611565	chr22	41381909	rs2234059	ENSG00000100412	ENST00000678600	ACO2	41381042	41382503	hESC_HypothalamicNPC_58262	openGene2openGene	VIT
neural	NPC_hESC	rs1701704	chr12	56041628	rs705704	ENSG00000185664	ENST00000546543	PMEL	56041275	56042447	hESC_HypothalamicNPC_20737	openGene2openGene	T1D
neural	NPC_hESC	rs2017445	chr12	56041628	rs705704	ENSG00000170473	ENST00000398213	PYM1	56041275	56042447	hESC_HypothalamicNPC_20737	openGene2openGene	VIT
neural	NPC_hESC	rs2247314	chr6	166956504	rs2247325	ENSG00000213066	ENST00000494781	CEP43	166956049	166957626	hESC_HypothalamicNPC_82475	openGene2openGene	VIT
neural	NPC_hESC	rs2247314	chr6	166956723	rs2247315	ENSG00000213066	ENST00000494781	CEP43	166956049	166957626	hESC_HypothalamicNPC_82475	openGene2openGene	VIT
neural	NPC_hESC	rs3197999	chr3	50299601	rs34136796	ENSG00000186792	ENST00000359051	HYAL3	50298801	50299909	hESC_HypothalamicNPC_60482	openGene2openGene	IBD
neural	NPC_hESC	rs2066819	chr12	56333921	rs80317430	ENSG00000170581	ENST00000651934	STAT2	56333335	56334675	hESC_HypothalamicNPC_20761	openGene2openGene	PSO
neural	NPC_hESC	rs2066819	chr12	56334353	rs79824801	ENSG00000170581	ENST00000651934	STAT2	56333335	56334675	hESC_HypothalamicNPC_20761	openGene2openGene	PSO
neural	NPC_hESC	rs793108	chr10	31133742	rs3839909	ENSG00000148516	ENST00000559496	ZEB1	31133661	31134766	hESC_HypothalamicNPC_9803	ocr2openGene	MS
neural	NPC_hESC	rs3197999	chr3	50299601	rs34136796	ENSG00000186792	ENST00000415204	HYAL3	50298801	50299909	hESC_HypothalamicNPC_60482	openGene2openGene	IBD
neural	NPC_hESC	rs3801810	chr7	26864711	rs17323934	ENSG00000197576	ENST00000360046	HOXA4	26864145	26865198	hESC_HypothalamicNPC_83643	openGene2openGene	CRO
neural	NPC_hESC	rs3801810	chr7	26865151	rs73069540	ENSG00000197576	ENST00000360046	HOXA4	26864145	26865198	hESC_HypothalamicNPC_83643	openGene2openGene	CRO
neural	NPC_hESC	rs1860545	chr12	6341779	rs767455	ENSG00000067182	ENST00000543048	TNFRSF1A	6341514	6342269	hESC_HypothalamicNPC_19076	openGene2openGene	AS
neural	NPC_hESC	rs9611565	chr22	41381879	rs2234058	ENSG00000100412	ENST00000466237	ACO2	41381042	41382503	hESC_HypothalamicNPC_58262	openGene2openGene	VIT
neural	NPC_hESC	rs3801810	chr7	26865151	rs73069540	ENSG00000276771	ENST00000616712	ENSG00000276771	26864145	26865198	hESC_HypothalamicNPC_83643	openGene2openGene	CRO
neural	NPC_hESC	rs9611565	chr22	41381554	rs9607799	ENSG00000100412	ENST00000676959	ACO2	41381042	41382503	hESC_HypothalamicNPC_58262	openGene2openGene	VIT
neural	NPC_hESC	rs2066819	chr12	56334216	rs2371494	ENSG00000139645	ENST00000551023	ANKRD52	56333335	56334675	hESC_HypothalamicNPC_20761	openGene2openGene	PSO
neural	NPC_hESC	rs9611565	chr22	41381879	rs2234058	ENSG00000100412	ENST00000676959	ACO2	41381042	41382503	hESC_HypothalamicNPC_58262	openGene2openGene	VIT
neural	NPC_hESC	rs12421615	chr11	64285685	rs887314	ENSG00000002330	ENST00000394532	BAD	64284198	64286168	hESC_HypothalamicNPC_15782	openGene2openGene	VIT
neural	NPC_hESC	rs28449958	chr16	28822933	rs201131521	ENSG00000178952	ENST00000561644	TUFM	28822485	28823345	hESC_HypothalamicNPC_33721	openGene2openGene	IBD
neural	NPC_hESC	rs28449958	chr16	28822933	rs201131521	ENSG00000178952	ENST00000569217	TUFM	28822485	28823345	hESC_HypothalamicNPC_33721	openGene2openGene	IBD
neural	NPC_hESC	rs2790159	chr10	58267362	rs1339580	ENSG00000072401	ENST00000373910	UBE2D1	58267182	58268397	hESC_HypothalamicNPC_10400	openGene2openGene	CRO
neural	NPC_hESC	rs9357156	chr6	33081144	rs7770370	ENSG00000223865	ENST00000418931	HLA-DPB1	33080191	33081290	hESC_HypothalamicNPC_78050	openGene2openGene	GD
neural	NPC_hESC	rs2233424	chr6	44298181	rs79254974	ENSG00000157593	ENST00000495706	SLC35B2	44296940	44298287	hESC_HypothalamicNPC_78702	openGene2openGene	RA
neural	NPC_hESC	rs2233424	chr6	44298181	rs79254974	ENSG00000157593	ENST00000537814	SLC35B2	44296940	44298287	hESC_HypothalamicNPC_78702	openGene2openGene	RA
neural	NPC_hESC	rs10985070	chr9	120928959	rs1930785	ENSG00000119403	ENST00000453868	PHF19	120928364	120929446	hESC_HypothalamicNPC_95916	openGene2openGene	RA
neural	NPC_hESC	rs2066819	chr12	56333921	rs80317430	ENSG00000139645	ENST00000680026	ANKRD52	56333335	56334675	hESC_HypothalamicNPC_20761	openGene2openGene	PSO
neural	NPC_hESC	rs28449958	chr16	28863226	rs62037367	ENSG00000178952	ENST00000561644	TUFM	28863188	28864464	hESC_HypothalamicNPC_33724	openGene2openGene	IBD
neural	NPC_hESC	rs10760123	chr9	120928863	rs7028641	ENSG00000119403	ENST00000436309	PHF19	120928364	120929446	hESC_HypothalamicNPC_95916	openGene2openGene	ALG
neural	NPC_hESC	rs7187776	chr16	28880144	rs8055138	ENSG00000177548	ENST00000544477	RABEP2	28879475	28880578	hESC_HypothalamicNPC_33726	openGene2openGene	T1D
neural	NPC_hESC	rs1048990	chr14	35122110	rs28365850	ENSG00000100906	ENST00000216797	NFKBIA	35121662	35123064	hESC_HypothalamicNPC_26950	openGene2openGene	ALG
neural	NPC_hESC	rs7552167	chr1	24187278	rs4090311	ENSG00000001461	ENST00000374399	NIPAL3	24186961	24188134	hESC_HypothalamicNPC_1306	openGene2openGene	PSO
neural	NPC_hESC	rs2017445	chr12	56041628	rs705704	ENSG00000135482	ENST00000549973	ZC3H10	56041275	56042447	hESC_HypothalamicNPC_20737	openGene2openGene	VIT
neural	NPC_hESC	rs12421615	chr11	64285685	rs887314	ENSG00000173264	ENST00000535675	GPR137	64284198	64286168	hESC_HypothalamicNPC_15782	openGene2openGene	VIT
neural	NPC_hESC	rs1048990	chr14	35292469	rs1048990	ENSG00000100906	ENST00000555371	NFKBIA	35291901	35293073	hESC_HypothalamicNPC_26953	openGene2openGene	ALG
neural	NPC_hESC	rs7187776	chr16	28880144	rs8055138	ENSG00000177548	ENST00000562475	RABEP2	28879475	28880578	hESC_HypothalamicNPC_33726	openGene2openGene	T1D
neural	NPC_hESC	rs3801810	chr7	26857820	rs3801807	ENSG00000106004	ENST00000222726	HOXA5	26857428	26858242	hESC_HypothalamicNPC_83642	openGene2openGene	CRO
neural	NPC_hESC	rs2017445	chr12	56041628	rs705704	ENSG00000135482	ENST00000551880	ZC3H10	56041275	56042447	hESC_HypothalamicNPC_20737	openGene2openGene	VIT
neural	NPC_hESC	rs3801810	chr7	26858021	rs3801805	ENSG00000106004	ENST00000222726	HOXA5	26857428	26858242	hESC_HypothalamicNPC_83642	openGene2openGene	CRO
neural	NPC_hESC	rs28449958	chr16	28863801	rs7198606	ENSG00000178952	ENST00000313511	TUFM	28863188	28864464	hESC_HypothalamicNPC_33724	openGene2openGene	IBD
neural	NPC_hESC	rs2017445	chr12	56041720	rs705705	ENSG00000135482	ENST00000546903	ZC3H10	56041275	56042447	hESC_HypothalamicNPC_20737	openGene2openGene	VIT
neural	NPC_hESC	rs61759532	chr17	7337072	rs61759532	ENSG00000129255	ENST00000578267	MPDU1	7336463	7337392	hESC_HypothalamicNPC_36175	openGene2openGene	T1D
neural	NPC_hESC	rs1701704	chr12	55996852	rs705702	ENSG00000139531	ENST00000394115	SUOX	55996794	55997816	hESC_HypothalamicNPC_20733	openGene2openGene	T1D
neural	NPC_hESC	rs3801810	chr7	26857820	rs3801807	ENSG00000078399	ENST00000343483	HOXA9	26857428	26858242	hESC_HypothalamicNPC_83642	openGene2openGene	CRO
neural	NPC_hESC	rs2017445	chr12	56041720	rs705705	ENSG00000123411	ENST00000547791	IKZF4	56041275	56042447	hESC_HypothalamicNPC_20737	openGene2openGene	VIT
neural	NPC_hESC	rs11246217	chr11	575408	rs56333810	ENSG00000099834	ENST00000358353	CDHR5	575006	576773	hESC_HypothalamicNPC_13512	openGene2openGene	SLE
neural	NPC_hESC	rs444210	chr6	166957198	rs150189585	ENSG00000213066	ENST00000476078	CEP43	166956049	166957626	hESC_HypothalamicNPC_82475	openGene2openGene	CRO
neural	NPC_hESC	rs2236262	chr14	68816213	rs168961	ENSG00000289626	ENST00000692406	ENSG00000289626	68816202	68817000	hESC_HypothalamicNPC_28030	ocr2openGene	MS
neural	NPC_hESC	rs10876864	chr12	56042145	rs1131017	ENSG00000170473	ENST00000398213	PYM1	56041275	56042447	hESC_HypothalamicNPC_20737	openGene2openGene	ALG
neural	NPC_hESC	rs10876864	chr12	56042145	rs1131017	ENSG00000170473	ENST00000408946	PYM1	56041275	56042447	hESC_HypothalamicNPC_20737	openGene2openGene	ALG
neural	NPC_hESC	rs112006329	chr11	575408	rs56333810	ENSG00000099834	ENST00000531088	CDHR5	575006	576773	hESC_HypothalamicNPC_13512	openGene2openGene	SLE
neural	NPC_hESC	rs3801810	chr7	26864711	rs17323934	ENSG00000253552	ENST00000518088	HOXA-AS2	26864145	26865198	hESC_HypothalamicNPC_83643	openGene2openGene	CRO
neural	NPC_hESC	rs6752107	chr2	233252023	rs10199278	ENSG00000115474	ENST00000409779	KCNJ13	233251381	233252123	hESC_HypothalamicNPC_52914	openGene2openGene	CRO
neural	NPC_hESC	rs5758343	chr22	41517840	rs17367716	ENSG00000100412	ENST00000471094	ACO2	41517625	41518171	hESC_HypothalamicNPC_58272	openGene2openGene	ALG
neural	NPC_hESC	rs6889239	chr5	151081488	rs960709	ENSG00000145901	ENST00000520695	TNIP1	151080493	151081557	hESC_HypothalamicNPC_75543	openGene2openGene	SLE
neural	NPC_hESC	rs9611565	chr22	41381237	rs2234052	ENSG00000100412	ENST00000396512	ACO2	41381042	41382503	hESC_HypothalamicNPC_58262	openGene2openGene	VIT
neural	NPC_hESC	rs2038255	chr14	35122110	rs28365850	ENSG00000151327	ENST00000554052	FAM177A1	35121662	35123064	hESC_HypothalamicNPC_26950	openGene2openGene	ECZ
neural	NPC_hESC	rs663743	chr11	64285685	rs887314	ENSG00000182450	ENST00000453423	KCNK4	64284198	64286168	hESC_HypothalamicNPC_15782	openGene2openGene	T1D
neural	NPC_hESC	rs1701704	chr12	56080595	rs3741499	ENSG00000065361	ENST00000549282	ERBB3	56079739	56080709	hESC_HypothalamicNPC_20740	openGene2openGene	T1D
neural	NPC_hESC	rs78865465	chr12	55974117	rs75639074	ENSG00000139531	ENST00000266971	SUOX	55973447	55974584	hESC_HypothalamicNPC_20732	openGene2openGene	T1D
neural	NPC_hESC	rs78865465	chr12	55974117	rs75639074	ENSG00000139531	ENST00000552813	SUOX	55973447	55974584	hESC_HypothalamicNPC_20732	openGene2openGene	T1D
neural	NPC_hESC	rs112006329	chr11	575408	rs56333810	ENSG00000099834	ENST00000674088	CDHR5	575006	576773	hESC_HypothalamicNPC_13512	openGene2openGene	SLE
neural	NPC_hESC	rs1701704	chr12	56080595	rs3741499	ENSG00000065361	ENST00000684500	ERBB3	56079739	56080709	hESC_HypothalamicNPC_20740	openGene2openGene	T1D
neural	NPC_hESC	rs17323934	chr7	26864711	rs17323934	ENSG00000272801	ENST00000498652	ENSG00000272801	26864145	26865198	hESC_HypothalamicNPC_83643	openGene2openGene	T1D
neural	NPC_hESC	rs112006329	chr11	575408	rs56333810	ENSG00000099834	ENST00000349570	CDHR5	575006	576773	hESC_HypothalamicNPC_13512	openGene2openGene	SLE
neural	NPC_hESC	rs7187776	chr16	28846324	rs7187776	ENSG00000261766	ENST00000567731	ENSG00000261766	28845931	28846866	hESC_HypothalamicNPC_33723	openGene2openGene	T1D
neural	NPC_hESC	rs2066819	chr12	56334353	rs79824801	ENSG00000139613	ENST00000547356	SMARCC2	56333335	56334675	hESC_HypothalamicNPC_20761	openGene2openGene	PSO
neural	NPC_hESC	rs5758343	chr22	41381909	rs2234059	ENSG00000100412	ENST00000677516	ACO2	41381042	41382503	hESC_HypothalamicNPC_58262	openGene2openGene	ALG
neural	NPC_hESC	rs2283792	chr22	21867813	rs9610505	ENSG00000100023	ENST00000496819	PPIL2	21866956	21868163	hESC_HypothalamicNPC_57208	openGene2openGene	MS
neural	NPC_hESC	rs1701704	chr12	56080696	rs4759229	ENSG00000065361	ENST00000682431	ERBB3	56079739	56080709	hESC_HypothalamicNPC_20740	openGene2openGene	T1D
neural	NPC_hESC	rs1701704	chr12	56080696	rs4759229	ENSG00000065361	ENST00000267101	ERBB3	56079739	56080709	hESC_HypothalamicNPC_20740	openGene2openGene	T1D
neural	NPC_hESC	rs7679	chr20	45934368	rs1057208	ENSG00000100979	ENST00000420868	PLTP	45934135	45935665	hESC_HypothalamicNPC_54992	openGene2openGene	SLE
neural	NPC_hESC	rs34593439	chr15	78944951	rs2289702	ENSG00000103811	ENST00000678886	CTSH	78944458	78945455	hESC_HypothalamicNPC_31728	openGene2openGene	T1D
neural	NPC_hESC	rs1701704	chr12	56080595	rs3741499	ENSG00000065361	ENST00000551242	ERBB3	56079739	56080709	hESC_HypothalamicNPC_20740	openGene2openGene	T1D
neural	NPC_hESC	rs112006329	chr11	575800	rs34793529	ENSG00000099834	ENST00000674088	CDHR5	575006	576773	hESC_HypothalamicNPC_13512	openGene2openGene	SLE
neural	NPC_hESC	rs5758343	chr22	41381311	rs2234053	ENSG00000100412	ENST00000678454	ACO2	41381042	41382503	hESC_HypothalamicNPC_58262	openGene2openGene	ALG
neural	NPC_hESC	rs28449958	chr16	28863226	rs62037367	ENSG00000260442	ENST00000691192	ATP2A1-AS1	28863188	28864464	hESC_HypothalamicNPC_33724	openGene2openGene	IBD
neural	NPC_hESC	rs5758343	chr22	41381554	rs9607799	ENSG00000100412	ENST00000678454	ACO2	41381042	41382503	hESC_HypothalamicNPC_58262	openGene2openGene	ALG
neural	NPC_hESC	rs7948458	chr11	2150371	rs4320932	ENSG00000240801	ENST00000430034	ENSG00000240801	2150263	2150509	hESC_HypothalamicNPC_13633	openGene2openGene	T1D
neural	NPC_hESC	rs5758343	chr22	41381554	rs9607799	ENSG00000100412	ENST00000676792	ACO2	41381042	41382503	hESC_HypothalamicNPC_58262	openGene2openGene	ALG
neural	NPC_hESC	rs5758343	chr22	41381311	rs2234053	ENSG00000100412	ENST00000678688	ACO2	41381042	41382503	hESC_HypothalamicNPC_58262	openGene2openGene	ALG
neural	NPC_hESC	rs793108	chr10	31133742	rs3839909	ENSG00000148516	ENST00000558863	ZEB1	31133661	31134766	hESC_HypothalamicNPC_9803	ocr2openGene	RA
neural	NPC_hESC	rs793108	chr10	31133742	rs3839909	ENSG00000148516	ENST00000558655	ZEB1	31133661	31134766	hESC_HypothalamicNPC_9803	ocr2openGene	RA
neural	NPC_hESC	rs5758343	chr22	41381909	rs2234059	ENSG00000100412	ENST00000678688	ACO2	41381042	41382503	hESC_HypothalamicNPC_58262	openGene2openGene	ALG
neural	NPC_hESC	rs2017445	chr12	56041628	rs705704	ENSG00000170515	ENST00000551061	PA2G4	56041275	56042447	hESC_HypothalamicNPC_20737	openGene2openGene	VIT
neural	NPC_hESC	rs3197999	chr3	49358324	rs1800668	ENSG00000145022	ENST00000482193	TCTA	49357833	49358902	hESC_HypothalamicNPC_60415	openGene2openGene	IBD
neural	NPC_hESC	rs17323934	chr7	26864711	rs17323934	ENSG00000254369	ENST00000518848	HOXA-AS3	26864145	26865198	hESC_HypothalamicNPC_83643	openGene2openGene	T1D
neural	NPC_hESC	rs5758343	chr22	41381909	rs2234059	ENSG00000100412	ENST00000216254	ACO2	41381042	41382503	hESC_HypothalamicNPC_58262	openGene2openGene	ALG
neural	NPC_hESC	rs2542162	chr18	12884344	rs2292759	ENSG00000101624	ENST00000423709	CEP76	12883359	12884600	hESC_HypothalamicNPC_40080	openGene2openGene	T1D
neural	NPC_hESC	rs2542162	chr18	12884344	rs2292759	ENSG00000101624	ENST00000262127	CEP76	12883359	12884600	hESC_HypothalamicNPC_40080	openGene2openGene	T1D
neural	NPC_hESC	rs28449958	chr16	28822933	rs201131521	ENSG00000260442	ENST00000686664	ATP2A1-AS1	28822485	28823345	hESC_HypothalamicNPC_33721	openGene2openGene	IBD
neural	NPC_hESC	rs28449958	chr16	28824361	rs138159013	ENSG00000260442	ENST00000686664	ATP2A1-AS1	28823404	28824585	hESC_HypothalamicNPC_33722	openGene2openGene	IBD
neural	NPC_hESC	rs1813006	chr4	101791385	rs7683892	ENSG00000138814	ENST00000529324	PPP3CA	101790548	101791454	hESC_HypothalamicNPC_68237	openGene2openGene	CRO
neural	NPC_hESC	rs2283792	chr22	21868030	rs9607340	ENSG00000224086	ENST00000458178	PPM1F-AS1	21866956	21868163	hESC_HypothalamicNPC_57208	openGene2openGene	MS
neural	NPC_hESC	rs1813006	chr4	101791385	rs7683892	ENSG00000138814	ENST00000394854	PPP3CA	101790548	101791454	hESC_HypothalamicNPC_68237	openGene2openGene	CRO
neural	NPC_hESC	rs2066819	chr12	56360038	rs2066818	ENSG00000110944	ENST00000622119	IL23A	56359810	56360698	hESC_HypothalamicNPC_20762	openGene2openGene	PSO
neural	NPC_hESC	rs367569	chr16	11255821	rs243332	ENSG00000175643	ENST00000576027	RMI2	11255154	11256984	hESC_HypothalamicNPC_33177	openGene2openGene	PSO
neural	NPC_hESC	rs5758343	chr22	41381554	rs9607799	ENSG00000100412	ENST00000678819	ACO2	41381042	41382503	hESC_HypothalamicNPC_58262	openGene2openGene	ALG
neural	NPC_hESC	rs10876864	chr12	56042145	rs1131017	ENSG00000185664	ENST00000548493	PMEL	56041275	56042447	hESC_HypothalamicNPC_20737	openGene2openGene	ALG
neural	NPC_hESC	rs7187776	chr16	28863226	rs62037367	ENSG00000178952	ENST00000313511	TUFM	28863188	28864464	hESC_HypothalamicNPC_33724	openGene2openGene	T1D
neural	NPC_hESC	rs7187776	chr16	28880144	rs8055138	ENSG00000178952	ENST00000565012	TUFM	28879475	28880578	hESC_HypothalamicNPC_33726	openGene2openGene	T1D
neural	NPC_hESC	rs7187776	chr16	28880144	rs8055138	ENSG00000178952	ENST00000313511	TUFM	28879475	28880578	hESC_HypothalamicNPC_33726	openGene2openGene	T1D
neural	NPC_hESC	rs5758343	chr22	41381311	rs2234053	ENSG00000100410	ENST00000216252	PHF5A	41381042	41382503	hESC_HypothalamicNPC_58262	openGene2openGene	ALG
neural	NPC_hESC	rs4690229	chr4	973551	rs113075206	ENSG00000178950	ENST00000507580	GAK	972641	973994	hESC_HypothalamicNPC_65271	openGene2openGene	SLE
neural	NPC_hESC	rs9357156	chr6	33081144	rs7770370	ENSG00000223865	ENST00000469120	HLA-DPB1	33080191	33081290	hESC_HypothalamicNPC_78050	openGene2openGene	GD
neural	NPC_hESC	rs9611565	chr22	41381554	rs9607799	ENSG00000100412	ENST00000678688	ACO2	41381042	41382503	hESC_HypothalamicNPC_58262	openGene2openGene	VIT
neural	NPC_hESC	rs10985070	chr9	120928959	rs1930785	ENSG00000119403	ENST00000487555	PHF19	120928364	120929446	hESC_HypothalamicNPC_95916	openGene2openGene	RA
neural	NPC_hESC	rs10883723	chr10	102503918	rs3818470	ENSG00000059915	ENST00000461698	PSD	102503676	102504482	hESC_HypothalamicNPC_12221	openGene2openGene	ALG
neural	NPC_hESC	rs28449958	chr16	28863883	rs11864750	ENSG00000178952	ENST00000569217	TUFM	28863188	28864464	hESC_HypothalamicNPC_33724	openGene2openGene	IBD
neural	NPC_hESC	rs10760123	chr9	120928679	rs3761849	ENSG00000119403	ENST00000436309	PHF19	120928364	120929446	hESC_HypothalamicNPC_95916	openGene2openGene	ALG
neural	NPC_hESC	rs5758343	chr22	41517840	rs17367716	ENSG00000100410	ENST00000216252	PHF5A	41517625	41518171	hESC_HypothalamicNPC_58272	openGene2openGene	ALG
neural	NPC_hESC	rs7552167	chr1	24187123	rs78312791	ENSG00000001461	ENST00000003912	NIPAL3	24186961	24188134	hESC_HypothalamicNPC_1306	openGene2openGene	PSO
neural	NPC_hESC	rs2066819	chr12	56334216	rs2371494	ENSG00000139645	ENST00000680026	ANKRD52	56333335	56334675	hESC_HypothalamicNPC_20761	openGene2openGene	PSO
neural	NPC_hESC	rs10883723	chr10	102502871	rs2296590	ENSG00000059915	ENST00000472685	PSD	102501955	102503090	hESC_HypothalamicNPC_12220	openGene2openGene	ALG
neural	NPC_hESC	rs17323934	chr7	26857820	rs3801807	ENSG00000233429	ENST00000434063	HOTAIRM1	26857428	26858242	hESC_HypothalamicNPC_83642	openGene2openGene	T1D
neural	NPC_hESC	rs3801810	chr7	26864711	rs17323934	ENSG00000106004	ENST00000222726	HOXA5	26864145	26865198	hESC_HypothalamicNPC_83643	openGene2openGene	CRO
neural	NPC_hESC	rs2066819	chr12	56334216	rs2371494	ENSG00000139645	ENST00000267116	ANKRD52	56333335	56334675	hESC_HypothalamicNPC_20761	openGene2openGene	PSO
neural	NPC_hESC	rs10760123	chr9	120929191	rs1930786	ENSG00000119403	ENST00000312189	PHF19	120928364	120929446	hESC_HypothalamicNPC_95916	openGene2openGene	ALG
neural	NPC_hESC	rs773125	chr12	56042145	rs1131017	ENSG00000123411	ENST00000551701	IKZF4	56041275	56042447	hESC_HypothalamicNPC_20737	openGene2openGene	RA
neural	NPC_hESC	rs2066819	chr12	56333921	rs80317430	ENSG00000176422	ENST00000338146	SPRYD4	56333335	56334675	hESC_HypothalamicNPC_20761	openGene2openGene	PSO
neural	NPC_hESC	rs7552167	chr1	24187278	rs4090311	ENSG00000001461	ENST00000339255	NIPAL3	24186961	24188134	hESC_HypothalamicNPC_1306	openGene2openGene	PSO
neural	NPC_hESC	rs663743	chr11	64285685	rs887314	ENSG00000173264	ENST00000535675	GPR137	64284198	64286168	hESC_HypothalamicNPC_15782	openGene2openGene	T1D
neural	NPC_hESC	rs663743	chr11	64284975	rs2510066	ENSG00000173264	ENST00000543383	GPR137	64284198	64286168	hESC_HypothalamicNPC_15782	openGene2openGene	T1D
neural	NPC_hESC	rs7187776	chr16	28863801	rs7198606	ENSG00000196296	ENST00000563975	ATP2A1	28863188	28864464	hESC_HypothalamicNPC_33724	openGene2openGene	T1D
neural	NPC_hESC	rs9611565	chr22	41381909	rs2234059	ENSG00000100412	ENST00000679311	ACO2	41381042	41382503	hESC_HypothalamicNPC_58262	openGene2openGene	VIT
neural	NPC_hESC	rs5758343	chr22	41517840	rs17367716	ENSG00000100412	ENST00000676714	ACO2	41517625	41518171	hESC_HypothalamicNPC_58272	openGene2openGene	ALG
neural	NPC_hESC	rs34593439	chr15	78944951	rs2289702	ENSG00000103811	ENST00000679172	CTSH	78944458	78945455	hESC_HypothalamicNPC_31728	openGene2openGene	T1D
neural	NPC_hESC	rs773125	chr12	56042145	rs1131017	ENSG00000135482	ENST00000257940	ZC3H10	56041275	56042447	hESC_HypothalamicNPC_20737	openGene2openGene	RA
neural	NPC_hESC	rs2017445	chr12	56041628	rs705704	ENSG00000123411	ENST00000551103	IKZF4	56041275	56042447	hESC_HypothalamicNPC_20737	openGene2openGene	VIT
neural	NPC_hESC	rs10876864	chr12	56042145	rs1131017	ENSG00000170473	ENST00000549939	PYM1	56041275	56042447	hESC_HypothalamicNPC_20737	openGene2openGene	ALG
neural	NPC_hESC	rs112006329	chr11	575408	rs56333810	ENSG00000099834	ENST00000358353	CDHR5	575006	576773	hESC_HypothalamicNPC_13512	openGene2openGene	SLE
neural	NPC_hESC	rs444210	chr6	166957500	rs2149084	ENSG00000213066	ENST00000494781	CEP43	166956049	166957626	hESC_HypothalamicNPC_82475	openGene2openGene	CRO
neural	NPC_hESC	rs444210	chr6	166957511	rs2769346	ENSG00000213066	ENST00000494781	CEP43	166956049	166957626	hESC_HypothalamicNPC_82475	openGene2openGene	CRO
neural	NPC_hESC	rs10876864	chr12	56042145	rs1131017	ENSG00000170473	ENST00000547925	PYM1	56041275	56042447	hESC_HypothalamicNPC_20737	openGene2openGene	ALG
neural	NPC_hESC	rs5758343	chr22	41517840	rs17367716	ENSG00000100412	ENST00000677532	ACO2	41517625	41518171	hESC_HypothalamicNPC_58272	openGene2openGene	ALG
neural	NPC_hESC	rs11246217	chr11	575408	rs56333810	ENSG00000099834	ENST00000531088	CDHR5	575006	576773	hESC_HypothalamicNPC_13512	openGene2openGene	SLE
neural	NPC_hESC	rs11246217	chr11	575800	rs34793529	ENSG00000099834	ENST00000534311	CDHR5	575006	576773	hESC_HypothalamicNPC_13512	openGene2openGene	SLE
neural	NPC_hESC	rs61759532	chr17	7337072	rs61759532	ENSG00000233223	ENST00000690435	ENSG00000233223	7336463	7337392	hESC_HypothalamicNPC_36175	openGene2openGene	T1D
neural	NPC_hESC	rs61759532	chr17	7337072	rs61759532	ENSG00000233223	ENST00000415124	ENSG00000233223	7336463	7337392	hESC_HypothalamicNPC_36175	openGene2openGene	T1D
neural	NPC_hESC	rs1701704	chr12	56041628	rs705704	ENSG00000139531	ENST00000550478	SUOX	56041275	56042447	hESC_HypothalamicNPC_20737	openGene2openGene	T1D
neural	NPC_hESC	rs34593439	chr15	78944951	rs2289702	ENSG00000103811	ENST00000528436	CTSH	78944458	78945455	hESC_HypothalamicNPC_31728	openGene2openGene	T1D
neural	NPC_hESC	rs3801810	chr7	26865151	rs73069540	ENSG00000253552	ENST00000518088	HOXA-AS2	26864145	26865198	hESC_HypothalamicNPC_83643	openGene2openGene	CRO
neural	NPC_hESC	rs11246217	chr11	575408	rs56333810	ENSG00000099834	ENST00000397542	CDHR5	575006	576773	hESC_HypothalamicNPC_13512	openGene2openGene	SLE
neural	NPC_hESC	rs112006329	chr11	626220	rs12280580	ENSG00000070047	ENST00000416188	PHRF1	625286	627396	hESC_HypothalamicNPC_13516	openGene2openGene	SLE
neural	NPC_hESC	rs9611565	chr22	41381909	rs2234059	ENSG00000100412	ENST00000678269	ACO2	41381042	41382503	hESC_HypothalamicNPC_58262	openGene2openGene	VIT
neural	NPC_hESC	rs112006329	chr11	626220	rs12280580	ENSG00000070047	ENST00000413872	PHRF1	625286	627396	hESC_HypothalamicNPC_13516	openGene2openGene	SLE
neural	NPC_hESC	rs5758343	chr22	41381237	rs2234052	ENSG00000100412	ENST00000677516	ACO2	41381042	41382503	hESC_HypothalamicNPC_58262	openGene2openGene	ALG
neural	NPC_hESC	rs1701704	chr12	56080595	rs3741499	ENSG00000065361	ENST00000551085	ERBB3	56079739	56080709	hESC_HypothalamicNPC_20740	openGene2openGene	T1D
neural	NPC_hESC	rs5758343	chr22	41381311	rs2234053	ENSG00000100412	ENST00000677516	ACO2	41381042	41382503	hESC_HypothalamicNPC_58262	openGene2openGene	ALG
neural	NPC_hESC	rs773125	chr12	56042145	rs1131017	ENSG00000170515	ENST00000553057	PA2G4	56041275	56042447	hESC_HypothalamicNPC_20737	openGene2openGene	RA
neural	NPC_hESC	rs5758343	chr22	41381879	rs2234058	ENSG00000100412	ENST00000676959	ACO2	41381042	41382503	hESC_HypothalamicNPC_58262	openGene2openGene	ALG
neural	NPC_hESC	rs1701704	chr12	56080595	rs3741499	ENSG00000065361	ENST00000682431	ERBB3	56079739	56080709	hESC_HypothalamicNPC_20740	openGene2openGene	T1D
neural	NPC_hESC	rs574384	chr1	35641909	rs676614	ENSG00000239636	ENST00000425881	TFAP2E-AS1	35641103	35642223	hESC_HypothalamicNPC_1933	openGene2openGene	T1D
neural	NPC_hESC	rs1701704	chr12	56041628	rs705704	ENSG00000135482	ENST00000546903	ZC3H10	56041275	56042447	hESC_HypothalamicNPC_20737	openGene2openGene	T1D
neural	NPC_hESC	rs2066819	chr12	56334474	chr12:56334474:GA:G	ENSG00000139613	ENST00000547356	SMARCC2	56333335	56334675	hESC_HypothalamicNPC_20761	openGene2openGene	PSO
neural	NPC_hESC	rs773125	chr12	56042145	rs1131017	ENSG00000170515	ENST00000551061	PA2G4	56041275	56042447	hESC_HypothalamicNPC_20737	openGene2openGene	RA
neural	NPC_hESC	rs12445568	chr16	31033576	rs12445650	ENSG00000103496	ENST00000487411	STX4	31032719	31034473	hESC_HypothalamicNPC_33833	openGene2openGene	PSO
neural	NPC_hESC	rs10876864	chr12	56042145	rs1131017	ENSG00000123374	ENST00000354056	CDK2	56041275	56042447	hESC_HypothalamicNPC_20737	openGene2openGene	ALG
neural	NPC_hESC	rs2066819	chr12	56334353	rs79824801	ENSG00000139613	ENST00000550519	SMARCC2	56333335	56334675	hESC_HypothalamicNPC_20761	openGene2openGene	PSO
neural	NPC_hESC	rs2066819	chr12	56334474	chr12:56334474:GA:G	ENSG00000139613	ENST00000550519	SMARCC2	56333335	56334675	hESC_HypothalamicNPC_20761	openGene2openGene	PSO
neural	NPC_hESC	rs10876864	chr12	56042145	rs1131017	ENSG00000123374	ENST00000556276	CDK2	56041275	56042447	hESC_HypothalamicNPC_20737	openGene2openGene	ALG
neural	NPC_hESC	rs12445568	chr16	31033576	rs12445650	ENSG00000103496	ENST00000496977	STX4	31032719	31034473	hESC_HypothalamicNPC_33833	openGene2openGene	PSO
neural	NPC_hESC	rs3197999	chr3	50299601	rs34136796	ENSG00000214706	ENST00000484043	IFRD2	50298801	50299909	hESC_HypothalamicNPC_60482	openGene2openGene	IBD
neural	NPC_hESC	rs12445568	chr16	31033576	rs12445650	ENSG00000103496	ENST00000313843	STX4	31032719	31034473	hESC_HypothalamicNPC_33833	openGene2openGene	PSO
neural	NPC_hESC	rs3197999	chr3	50299601	rs34136796	ENSG00000214706	ENST00000468737	IFRD2	50298801	50299909	hESC_HypothalamicNPC_60482	openGene2openGene	IBD
neural	NPC_hESC	rs2283792	chr22	21868030	rs9607340	ENSG00000100023	ENST00000498109	PPIL2	21866956	21868163	hESC_HypothalamicNPC_57208	openGene2openGene	MS
neural	NPC_hESC	rs2283792	chr22	21867813	rs9610505	ENSG00000100023	ENST00000681394	PPIL2	21866956	21868163	hESC_HypothalamicNPC_57208	openGene2openGene	MS
neural	NPC_hESC	rs12445568	chr16	30985550	rs12443808	ENSG00000103496	ENST00000493902	STX4	30984783	30985744	hESC_HypothalamicNPC_33830	openGene2openGene	PSO
neural	NPC_hESC	rs3197999	chr3	50299601	rs34136796	ENSG00000214706	ENST00000464258	IFRD2	50298801	50299909	hESC_HypothalamicNPC_60482	openGene2openGene	IBD
neural	NPC_hESC	rs7187776	chr16	28880144	rs8055138	ENSG00000178188	ENST00000618521	SH2B1	28879475	28880578	hESC_HypothalamicNPC_33726	openGene2openGene	T1D
neural	NPC_hESC	rs7187776	chr16	28880144	rs8055138	ENSG00000178188	ENST00000359285	SH2B1	28879475	28880578	hESC_HypothalamicNPC_33726	openGene2openGene	T1D
neural	NPC_hESC	rs7187776	chr16	28880144	rs8055138	ENSG00000178188	ENST00000538342	SH2B1	28879475	28880578	hESC_HypothalamicNPC_33726	openGene2openGene	T1D
neural	NPC_hESC	rs1701704	chr12	56041628	rs705704	ENSG00000229117	ENST00000358888	RPL41	56041275	56042447	hESC_HypothalamicNPC_20737	openGene2openGene	T1D
neural	NPC_hESC	rs1701704	chr12	56041628	rs705704	ENSG00000229117	ENST00000546654	RPL41	56041275	56042447	hESC_HypothalamicNPC_20737	openGene2openGene	T1D
neural	NPC_hESC	rs12445568	chr16	30985551	rs12443627	ENSG00000103496	ENST00000493902	STX4	30984783	30985744	hESC_HypothalamicNPC_33830	openGene2openGene	PSO
neural	NPC_hESC	rs1217382	chr1	113905292	rs971173	ENSG00000118655	ENST00000648795	DCLRE1B	113904418	113905466	hESC_HypothalamicNPC_4706	openGene2openGene	CRO
neural	NPC_hESC	rs1701704	chr12	56041628	rs705704	ENSG00000065357	ENST00000331886	DGKA	56041275	56042447	hESC_HypothalamicNPC_20737	openGene2openGene	T1D
neural	NPC_hESC	rs1701704	chr12	56041628	rs705704	ENSG00000065357	ENST00000549629	DGKA	56041275	56042447	hESC_HypothalamicNPC_20737	openGene2openGene	T1D
neural	NPC_hESC	rs694739	chr11	64284975	rs2510066	ENSG00000182450	ENST00000541349	KCNK4	64284198	64286168	hESC_HypothalamicNPC_15782	openGene2openGene	MS
neural	NPC_hESC	rs2283792	chr22	21867813	rs9610505	ENSG00000100023	ENST00000679586	PPIL2	21866956	21868163	hESC_HypothalamicNPC_57208	openGene2openGene	MS
neural	NPC_hESC	rs12421615	chr11	64284975	rs2510066	ENSG00000182450	ENST00000538846	KCNK4	64284198	64286168	hESC_HypothalamicNPC_15782	openGene2openGene	VIT
neural	NPC_hESC	rs7187776	chr16	28863883	rs11864750	ENSG00000178188	ENST00000567536	SH2B1	28863188	28864464	hESC_HypothalamicNPC_33724	openGene2openGene	T1D
neural	NPC_hESC	rs12421615	chr11	64285685	rs887314	ENSG00000182450	ENST00000538846	KCNK4	64284198	64286168	hESC_HypothalamicNPC_15782	openGene2openGene	VIT
neural	NPC_hESC	rs2017445	chr12	56041720	rs705705	ENSG00000065357	ENST00000555090	DGKA	56041275	56042447	hESC_HypothalamicNPC_20737	openGene2openGene	VIT
neural	NPC_hESC	rs2017445	chr12	56041628	rs705704	ENSG00000065357	ENST00000555218	DGKA	56041275	56042447	hESC_HypothalamicNPC_20737	openGene2openGene	VIT
neural	NPC_hESC	rs2017445	chr12	56041720	rs705705	ENSG00000065357	ENST00000555218	DGKA	56041275	56042447	hESC_HypothalamicNPC_20737	openGene2openGene	VIT
neural	NPC_hESC	rs2066819	chr12	56300477	rs2695789	ENSG00000062485	ENST00000548849	CS	56299567	56300848	hESC_HypothalamicNPC_20759	openGene2openGene	PSO
neural	NPC_hESC	rs1701704	chr12	55996852	rs705702	ENSG00000197728	ENST00000552361	RPS26	55996794	55997816	hESC_HypothalamicNPC_20733	openGene2openGene	T1D
neural	NPC_hESC	rs1701704	chr12	56041628	rs705704	ENSG00000065357	ENST00000551615	DGKA	56041275	56042447	hESC_HypothalamicNPC_20737	openGene2openGene	T1D
neural	NPC_hESC	rs1701704	chr12	55996852	rs705702	ENSG00000197728	ENST00000646449	RPS26	55996794	55997816	hESC_HypothalamicNPC_20733	openGene2openGene	T1D
neural	NPC_hESC	rs1701704	chr12	55996852	rs705702	ENSG00000197728	ENST00000548590	RPS26	55996794	55997816	hESC_HypothalamicNPC_20733	openGene2openGene	T1D
neural	NPC_hESC	rs2283792	chr22	21867813	rs9610505	ENSG00000100023	ENST00000681137	PPIL2	21866956	21868163	hESC_HypothalamicNPC_57208	openGene2openGene	MS
neural	NPC_hESC	rs1701704	chr12	56041628	rs705704	ENSG00000065357	ENST00000550115	DGKA	56041275	56042447	hESC_HypothalamicNPC_20737	openGene2openGene	T1D
neural	NPC_hESC	rs2017445	chr12	56041720	rs705705	ENSG00000065357	ENST00000547358	DGKA	56041275	56042447	hESC_HypothalamicNPC_20737	openGene2openGene	VIT
neural	NPC_hESC	rs61759532	chr17	7337072	rs61759532	ENSG00000181885	ENST00000573745	CLDN7	7336463	7337392	hESC_HypothalamicNPC_36175	openGene2openGene	T1D
neural	NPC_hESC	rs10760123	chr9	120928863	rs7028641	ENSG00000119403	ENST00000474402	PHF19	120928364	120929446	hESC_HypothalamicNPC_95916	openGene2openGene	ALG
neural	NPC_hESC	rs10883723	chr10	102502871	rs2296590	ENSG00000059915	ENST00000020673	PSD	102501955	102503090	hESC_HypothalamicNPC_12220	openGene2openGene	ALG
neural	NPC_hESC	rs10985070	chr9	120928959	rs1930785	ENSG00000119403	ENST00000474402	PHF19	120928364	120929446	hESC_HypothalamicNPC_95916	openGene2openGene	RA
neural	NPC_hESC	rs28449958	chr16	28863801	rs7198606	ENSG00000178952	ENST00000569217	TUFM	28863188	28864464	hESC_HypothalamicNPC_33724	openGene2openGene	IBD
neural	NPC_hESC	rs10985070	chr9	120928959	rs1930785	ENSG00000119403	ENST00000478371	PHF19	120928364	120929446	hESC_HypothalamicNPC_95916	openGene2openGene	RA
neural	NPC_hESC	rs3801810	chr7	26857820	rs3801807	ENSG00000005073	ENST00000517402	HOXA11	26857428	26858242	hESC_HypothalamicNPC_83642	openGene2openGene	CRO
neural	NPC_hESC	rs7187776	chr16	28880144	rs8055138	ENSG00000177548	ENST00000561803	RABEP2	28879475	28880578	hESC_HypothalamicNPC_33726	openGene2openGene	T1D
neural	NPC_hESC	rs5758343	chr22	41381909	rs2234059	ENSG00000100412	ENST00000679264	ACO2	41381042	41382503	hESC_HypothalamicNPC_58262	openGene2openGene	ALG
neural	NPC_hESC	rs7187776	chr16	28880144	rs8055138	ENSG00000177548	ENST00000567483	RABEP2	28879475	28880578	hESC_HypothalamicNPC_33726	openGene2openGene	T1D
neural	NPC_hESC	rs7207591	chr17	42276943	rs4029774	ENSG00000126561	ENST00000677301	STAT5A	42275455	42277504	hESC_HypothalamicNPC_37543	openGene2openGene	ALG
neural	NPC_hESC	rs1048990	chr14	35122110	rs28365850	ENSG00000100906	ENST00000557140	NFKBIA	35121662	35123064	hESC_HypothalamicNPC_26950	openGene2openGene	ALG
neural	NPC_hESC	rs7187776	chr16	28880144	rs8055138	ENSG00000177548	ENST00000564579	RABEP2	28879475	28880578	hESC_HypothalamicNPC_33726	openGene2openGene	T1D
neural	NPC_hESC	rs10985070	chr9	120928959	rs1930785	ENSG00000119403	ENST00000436309	PHF19	120928364	120929446	hESC_HypothalamicNPC_95916	openGene2openGene	RA
neural	NPC_hESC	rs2066819	chr12	56334474	chr12:56334474:GA:G	ENSG00000139645	ENST00000267116	ANKRD52	56333335	56334675	hESC_HypothalamicNPC_20761	openGene2openGene	PSO
neural	NPC_hESC	rs1701704	chr12	56041628	rs705704	ENSG00000123411	ENST00000547167	IKZF4	56041275	56042447	hESC_HypothalamicNPC_20737	openGene2openGene	T1D
neural	NPC_hESC	rs1217382	chr1	113905292	rs971173	ENSG00000235527	ENST00000426237	HIPK1-AS1	113904418	113905466	hESC_HypothalamicNPC_4706	openGene2openGene	CRO
neural	NPC_hESC	rs1048990	chr14	35292469	rs1048990	ENSG00000165410	ENST00000672517	CFL2	35291901	35293073	hESC_HypothalamicNPC_26953	openGene2openGene	ALG
neural	NPC_hESC	rs2233424	chr6	44298181	rs79254974	ENSG00000124608	ENST00000244571	AARS2	44296940	44298287	hESC_HypothalamicNPC_78702	openGene2openGene	RA
neural	NPC_hESC	rs7187776	chr16	28863883	rs11864750	ENSG00000196296	ENST00000563975	ATP2A1	28863188	28864464	hESC_HypothalamicNPC_33724	openGene2openGene	T1D
neural	NPC_hESC	rs12421615	chr11	64285685	rs887314	ENSG00000173264	ENST00000542190	GPR137	64284198	64286168	hESC_HypothalamicNPC_15782	openGene2openGene	VIT
neural	NPC_hESC	rs444210	chr6	166956409	rs1044059	ENSG00000213066	ENST00000476078	CEP43	166956049	166957626	hESC_HypothalamicNPC_82475	openGene2openGene	CRO
neural	NPC_hESC	rs663743	chr11	64285685	rs887314	ENSG00000173264	ENST00000545366	GPR137	64284198	64286168	hESC_HypothalamicNPC_15782	openGene2openGene	T1D
neural	NPC_hESC	rs34593439	chr15	78944951	rs2289702	ENSG00000103811	ENST00000529861	CTSH	78944458	78945455	hESC_HypothalamicNPC_31728	openGene2openGene	T1D
neural	NPC_hESC	rs1048990	chr14	35122110	rs28365850	ENSG00000151327	ENST00000553852	FAM177A1	35121662	35123064	hESC_HypothalamicNPC_26950	openGene2openGene	ALG
neural	NPC_hESC	rs2017445	chr12	55996852	rs59877680	ENSG00000123411	ENST00000551701	IKZF4	55996794	55997816	hESC_HypothalamicNPC_20733	openGene2openGene	VIT
neural	NPC_hESC	rs3801810	chr7	26865151	rs73069540	ENSG00000277694	ENST00000619311	ENSG00000277694	26864145	26865198	hESC_HypothalamicNPC_83643	openGene2openGene	CRO
neural	NPC_hESC	rs5758343	chr22	41381909	rs2234059	ENSG00000100412	ENST00000678600	ACO2	41381042	41382503	hESC_HypothalamicNPC_58262	openGene2openGene	ALG
neural	NPC_hESC	rs7708392	chr5	151081488	rs960709	ENSG00000145901	ENST00000520695	TNIP1	151080493	151081557	hESC_HypothalamicNPC_75543	openGene2openGene	SLE
neural	NPC_hESC	rs2196171	chr2	197805147	rs770658	ENSG00000152430	ENST00000282278	BOLL	197804319	197805513	hESC_HypothalamicNPC_51594	openGene2openGene	SLE
neural	NPC_hESC	rs2017445	chr12	56041628	rs705704	ENSG00000123411	ENST00000551701	IKZF4	56041275	56042447	hESC_HypothalamicNPC_20737	openGene2openGene	VIT
neural	NPC_hESC	rs72698115	chr1	154325898	rs1205591	ENSG00000143575	ENST00000447768	HAX1	154324637	154326097	hESC_HypothalamicNPC_5258	openGene2openGene	JIA
neural	NPC_hESC	rs13088318	chr3	101512524	rs16843927	ENSG00000138468	ENST00000348610	SENP7	101512472	101513641	hESC_HypothalamicNPC_61974	openGene2openGene	ALG
neural	NPC_hESC	rs13088318	chr3	101513249	rs55749605	ENSG00000138468	ENST00000348610	SENP7	101512472	101513641	hESC_HypothalamicNPC_61974	openGene2openGene	ALG
neural	NPC_hESC	rs773125	chr12	56042145	rs1131017	ENSG00000197728	ENST00000548590	RPS26	56041275	56042447	hESC_HypothalamicNPC_20737	openGene2openGene	RA
neural	NPC_hESC	rs7187776	chr16	28880144	rs8055138	ENSG00000168488	ENST00000564656	ATXN2L	28879475	28880578	hESC_HypothalamicNPC_33726	openGene2openGene	T1D
neural	NPC_hESC	rs1701704	chr12	56080696	rs4759229	ENSG00000065361	ENST00000549672	ERBB3	56079739	56080709	hESC_HypothalamicNPC_20740	openGene2openGene	T1D
neural	NPC_hESC	rs1701704	chr12	56041628	rs705704	ENSG00000135482	ENST00000257940	ZC3H10	56041275	56042447	hESC_HypothalamicNPC_20737	openGene2openGene	T1D
neural	NPC_hESC	rs1701704	chr12	56080696	rs4759229	ENSG00000065361	ENST00000550869	ERBB3	56079739	56080709	hESC_HypothalamicNPC_20740	openGene2openGene	T1D
neural	NPC_hESC	rs773125	chr12	56042145	rs1131017	ENSG00000170515	ENST00000303305	PA2G4	56041275	56042447	hESC_HypothalamicNPC_20737	openGene2openGene	RA
neural	NPC_hESC	rs663743	chr11	64284975	rs2510066	ENSG00000182450	ENST00000394525	KCNK4	64284198	64286168	hESC_HypothalamicNPC_15782	openGene2openGene	T1D
neural	NPC_hESC	rs663743	chr11	64285685	rs887314	ENSG00000182450	ENST00000539216	KCNK4	64284198	64286168	hESC_HypothalamicNPC_15782	openGene2openGene	T1D
neural	NPC_hESC	rs5758343	chr22	41381909	rs2234059	ENSG00000100412	ENST00000466237	ACO2	41381042	41382503	hESC_HypothalamicNPC_58262	openGene2openGene	ALG
neural	NPC_hESC	rs78865465	chr12	55974117	rs75639074	ENSG00000139531	ENST00000550478	SUOX	55973447	55974584	hESC_HypothalamicNPC_20732	openGene2openGene	T1D
neural	NPC_hESC	rs1701704	chr12	56041628	rs705704	ENSG00000170473	ENST00000547925	PYM1	56041275	56042447	hESC_HypothalamicNPC_20737	openGene2openGene	T1D
neural	NPC_hESC	rs243323	chr16	11255821	rs243332	ENSG00000153066	ENST00000576969	TXNDC11	11255154	11256984	hESC_HypothalamicNPC_33177	openGene2openGene	SLE
neural	NPC_hESC	rs2066819	chr12	56334216	rs2371494	ENSG00000139613	ENST00000547356	SMARCC2	56333335	56334675	hESC_HypothalamicNPC_20761	openGene2openGene	PSO
neural	NPC_hESC	rs3801810	chr7	26858021	rs3801805	ENSG00000240990	ENST00000522863	HOXA11-AS	26857428	26858242	hESC_HypothalamicNPC_83642	openGene2openGene	CRO
neural	NPC_hESC	rs2066819	chr12	56334216	rs2371494	ENSG00000285528	ENST00000648304	ENSG00000285528	56333335	56334675	hESC_HypothalamicNPC_20761	openGene2openGene	PSO
neural	NPC_hESC	rs2283792	chr22	21867813	rs9610505	ENSG00000100034	ENST00000486259	PPM1F	21866956	21868163	hESC_HypothalamicNPC_57208	openGene2openGene	MS
neural	NPC_hESC	rs2066819	chr12	56334474	chr12:56334474:GA:G	ENSG00000135423	ENST00000461077	GLS2	56333335	56334675	hESC_HypothalamicNPC_20761	openGene2openGene	PSO
neural	NPC_hESC	rs3801810	chr7	26857820	rs3801807	ENSG00000240990	ENST00000522674	HOXA11-AS	26857428	26858242	hESC_HypothalamicNPC_83642	openGene2openGene	CRO
neural	NPC_hESC	rs3801810	chr7	26865151	rs73069540	ENSG00000233429	ENST00000434063	HOTAIRM1	26864145	26865198	hESC_HypothalamicNPC_83643	openGene2openGene	CRO
neural	NPC_hESC	rs1800693	chr12	6341779	rs767455	ENSG00000067182	ENST00000543995	TNFRSF1A	6341514	6342269	hESC_HypothalamicNPC_19076	openGene2openGene	MS
neural	NPC_hESC	rs3801810	chr7	26857820	rs3801807	ENSG00000240990	ENST00000520395	HOXA11-AS	26857428	26858242	hESC_HypothalamicNPC_83642	openGene2openGene	CRO
neural	NPC_hESC	rs2066819	chr12	56334216	rs2371494	ENSG00000170581	ENST00000557235	STAT2	56333335	56334675	hESC_HypothalamicNPC_20761	openGene2openGene	PSO
neural	NPC_hESC	rs2038255	chr14	35122110	rs28365850	ENSG00000100902	ENST00000553688	PSMA6	35121662	35123064	hESC_HypothalamicNPC_26950	openGene2openGene	ECZ
neural	NPC_hESC	rs12482904	chr21	42412451	rs9975418	ENSG00000160183	ENST00000482761	TMPRSS3	42411534	42412620	hESC_HypothalamicNPC_56728	ocr2openGene	VIT
neural	NPC_hESC	rs2066819	chr12	56333921	rs80317430	ENSG00000135423	ENST00000486896	GLS2	56333335	56334675	hESC_HypothalamicNPC_20761	openGene2openGene	PSO
neural	NPC_hESC	rs3197999	chr3	50299601	rs34136796	ENSG00000243477	ENST00000443094	NAA80	50298801	50299909	hESC_HypothalamicNPC_60482	openGene2openGene	IBD
neural	NPC_hESC	rs3197999	chr3	50299601	rs34136796	ENSG00000243477	ENST00000442620	NAA80	50298801	50299909	hESC_HypothalamicNPC_60482	openGene2openGene	IBD
neural	NPC_hESC	rs10876864	chr12	56042145	rs1131017	ENSG00000135482	ENST00000551880	ZC3H10	56041275	56042447	hESC_HypothalamicNPC_20737	openGene2openGene	ALG
neural	NPC_hESC	rs3197999	chr3	50299601	rs34136796	ENSG00000243477	ENST00000452674	NAA80	50298801	50299909	hESC_HypothalamicNPC_60482	openGene2openGene	IBD
neural	NPC_hESC	rs3197999	chr3	50299601	rs34136796	ENSG00000243477	ENST00000417393	NAA80	50298801	50299909	hESC_HypothalamicNPC_60482	openGene2openGene	IBD
neural	NPC_hESC	rs12482904	chr21	42412451	rs9975418	ENSG00000160183	ENST00000398397	TMPRSS3	42411534	42412620	hESC_HypothalamicNPC_56728	ocr2openGene	VIT
neural	NPC_hESC	rs10876864	chr12	56042145	rs1131017	ENSG00000135482	ENST00000549973	ZC3H10	56041275	56042447	hESC_HypothalamicNPC_20737	openGene2openGene	ALG
neural	NPC_hESC	rs2017445	chr12	56041628	rs705704	ENSG00000185664	ENST00000550447	PMEL	56041275	56042447	hESC_HypothalamicNPC_20737	openGene2openGene	VIT
neural	NPC_hESC	rs1701704	chr12	55996852	rs705702	ENSG00000185664	ENST00000549233	PMEL	55996794	55997816	hESC_HypothalamicNPC_20733	openGene2openGene	T1D
neural	NPC_hESC	rs2066819	chr12	56334474	chr12:56334474:GA:G	ENSG00000196465	ENST00000695999	MYL6B	56333335	56334675	hESC_HypothalamicNPC_20761	openGene2openGene	PSO
neural	NPC_hESC	rs793108	chr10	31133742	rs3839909	ENSG00000148516	ENST00000542879	ZEB1	31133661	31134766	hESC_HypothalamicNPC_9803	ocr2openGene	MS
neural	NPC_hESC	rs56994090	chr14	100841205	rs8022656	ENSG00000225746	ENST00000636052	MEG8	100839633	100841288	hESC_HypothalamicNPC_29258	ocr2openGene	T1D
neural	NPC_hESC	rs1701704	chr12	56041628	rs705704	ENSG00000185664	ENST00000550464	PMEL	56041275	56042447	hESC_HypothalamicNPC_20737	openGene2openGene	T1D
neural	NPC_hESC	rs2066819	chr12	56334216	rs2371494	ENSG00000170581	ENST00000556140	STAT2	56333335	56334675	hESC_HypothalamicNPC_20761	openGene2openGene	PSO
neural	NPC_hESC	rs146029108	chr9	136363451	rs140876101	ENSG00000187796	ENST00000371734	CARD9	136362961	136363984	hESC_HypothalamicNPC_96904	openGene2openGene	CRO
neural	NPC_hESC	rs3783355	chr14	100839783	rs941577	ENSG00000276225	ENST00000617245	ENSG00000276225	100839633	100841288	hESC_HypothalamicNPC_29258	ocr2openGene	T1D
neural	NPC_hESC	rs793108	chr10	31133742	rs3839909	ENSG00000148516	ENST00000558655	ZEB1	31133661	31134766	hESC_HypothalamicNPC_9803	ocr2openGene	MS
neural	NPC_hESC	rs793108	chr10	31133742	rs3839909	ENSG00000148516	ENST00000561061	ZEB1	31133661	31134766	hESC_HypothalamicNPC_9803	ocr2openGene	MS
neural	NPC_hESC	rs793108	chr10	31133742	rs3839909	ENSG00000148516	ENST00000446923	ZEB1	31133661	31134766	hESC_HypothalamicNPC_9803	ocr2openGene	MS
neural	NPC_hESC	rs56994090	chr14	100841205	rs8022656	ENSG00000276225	ENST00000617245	ENSG00000276225	100839633	100841288	hESC_HypothalamicNPC_29258	ocr2openGene	T1D
neural	NPC_hESC	rs9611565	chr22	41381909	rs2234059	ENSG00000100412	ENST00000676714	ACO2	41381042	41382503	hESC_HypothalamicNPC_58262	openGene2openGene	VIT
neural	NPC_hESC	rs9611565	chr22	41381311	rs2234053	ENSG00000100412	ENST00000466237	ACO2	41381042	41382503	hESC_HypothalamicNPC_58262	openGene2openGene	VIT
neural	NPC_hESC	rs3801810	chr7	26864711	rs17323934	ENSG00000276771	ENST00000616712	ENSG00000276771	26864145	26865198	hESC_HypothalamicNPC_83643	openGene2openGene	CRO
neural	NPC_hESC	rs2066819	chr12	56334216	rs2371494	ENSG00000139645	ENST00000681390	ANKRD52	56333335	56334675	hESC_HypothalamicNPC_20761	openGene2openGene	PSO
neural	NPC_hESC	rs149010539	chr3	49673997	chr3:49711430	ENSG00000164061	ENST00000296452	BSN	49673527	49674776	hESC_HypothalamicNPC_60433	openGene2openGene	CRO
neural	NPC_hESC	rs12421615	chr11	64284975	rs2510066	ENSG00000002330	ENST00000394532	BAD	64284198	64286168	hESC_HypothalamicNPC_15782	openGene2openGene	VIT
neural	NPC_hESC	rs12421615	chr11	64284975	rs2510066	ENSG00000002330	ENST00000309032	BAD	64284198	64286168	hESC_HypothalamicNPC_15782	openGene2openGene	VIT
neural	NPC_hESC	rs2066819	chr12	56333921	rs80317430	ENSG00000139645	ENST00000680693	ANKRD52	56333335	56334675	hESC_HypothalamicNPC_20761	openGene2openGene	PSO
neural	NPC_hESC	rs2017445	chr12	56041628	rs705704	ENSG00000065357	ENST00000548549	DGKA	56041275	56042447	hESC_HypothalamicNPC_20737	openGene2openGene	VIT
neural	NPC_hESC	rs2248359	chr20	54174437	rs2585427	ENSG00000101132	ENST00000493356	PFDN4	54172692	54174496	hESC_HypothalamicNPC_55400	openGene2openGene	MS
neural	NPC_hESC	rs28449958	chr16	28824361	rs138159013	ENSG00000178952	ENST00000565012	TUFM	28823404	28824585	hESC_HypothalamicNPC_33722	openGene2openGene	IBD
neural	NPC_hESC	rs2233424	chr6	44298181	rs79254974	ENSG00000157593	ENST00000393810	SLC35B2	44296940	44298287	hESC_HypothalamicNPC_78702	openGene2openGene	RA
neural	NPC_hESC	rs2233424	chr6	44298181	rs79254974	ENSG00000157593	ENST00000393812	SLC35B2	44296940	44298287	hESC_HypothalamicNPC_78702	openGene2openGene	RA
neural	NPC_hESC	rs10985070	chr9	120928959	rs1930785	ENSG00000119403	ENST00000439674	PHF19	120928364	120929446	hESC_HypothalamicNPC_95916	openGene2openGene	RA
neural	NPC_hESC	rs10883723	chr10	102502871	rs2296590	ENSG00000059915	ENST00000461698	PSD	102501955	102503090	hESC_HypothalamicNPC_12220	openGene2openGene	ALG
neural	NPC_hESC	rs10760123	chr9	120929191	rs1930786	ENSG00000119403	ENST00000419155	PHF19	120928364	120929446	hESC_HypothalamicNPC_95916	openGene2openGene	ALG
neural	NPC_hESC	rs7207591	chr17	42276943	rs4029774	ENSG00000126561	ENST00000590949	STAT5A	42275455	42277504	hESC_HypothalamicNPC_37543	openGene2openGene	ALG
neural	NPC_hESC	rs10760123	chr9	120928863	rs7028641	ENSG00000119403	ENST00000419155	PHF19	120928364	120929446	hESC_HypothalamicNPC_95916	openGene2openGene	ALG
neural	NPC_hESC	rs773125	chr12	56042145	rs1131017	ENSG00000123411	ENST00000547167	IKZF4	56041275	56042447	hESC_HypothalamicNPC_20737	openGene2openGene	RA
neural	NPC_hESC	rs2017445	chr12	56041720	rs705705	ENSG00000135482	ENST00000549973	ZC3H10	56041275	56042447	hESC_HypothalamicNPC_20737	openGene2openGene	VIT
neural	NPC_hESC	rs10883723	chr10	102503918	rs3818470	ENSG00000059915	ENST00000020673	PSD	102503676	102504482	hESC_HypothalamicNPC_12221	openGene2openGene	ALG
neural	NPC_hESC	rs149010539	chr3	48504480	rs114743756	ENSG00000213689	ENST00000456089	TREX1	48503426	48504864	hESC_HypothalamicNPC_60370	openGene2openGene	CRO
neural	NPC_hESC	rs2017445	chr12	56041720	rs705705	ENSG00000135482	ENST00000257940	ZC3H10	56041275	56042447	hESC_HypothalamicNPC_20737	openGene2openGene	VIT
neural	NPC_hESC	rs10760123	chr9	120929191	rs1930786	ENSG00000119403	ENST00000373896	PHF19	120928364	120929446	hESC_HypothalamicNPC_95916	openGene2openGene	ALG
neural	NPC_hESC	rs10760123	chr9	120928863	rs7028641	ENSG00000119403	ENST00000373896	PHF19	120928364	120929446	hESC_HypothalamicNPC_95916	openGene2openGene	ALG
neural	NPC_hESC	rs243332	chr16	11255821	rs243332	ENSG00000263080	ENST00000572706	ENSG00000263080	11255154	11256984	hESC_HypothalamicNPC_33177	openGene2openGene	CRO
neural	NPC_hESC	rs7187776	chr16	28864161	rs7193733	ENSG00000196296	ENST00000563975	ATP2A1	28863188	28864464	hESC_HypothalamicNPC_33724	openGene2openGene	T1D
neural	NPC_hESC	rs10876864	chr12	56042145	rs1131017	ENSG00000229117	ENST00000546485	RPL41	56041275	56042447	hESC_HypothalamicNPC_20737	openGene2openGene	ALG
neural	NPC_hESC	rs1194	chr6	35297641	rs4711414	ENSG00000112039	ENST00000696265	FANCE	35297494	35298138	hESC_HypothalamicNPC_78214	openGene2openGene	SLE
neural	NPC_hESC	rs1701704	chr12	55996852	rs705702	ENSG00000139531	ENST00000551841	SUOX	55996794	55997816	hESC_HypothalamicNPC_20733	openGene2openGene	T1D
neural	NPC_hESC	rs4976646	chr5	177367190	rs12654812	ENSG00000169223	ENST00000502560	LMAN2	177366705	177367585	hESC_HypothalamicNPC_76548	openGene2openGene	MS
neural	NPC_hESC	rs5758343	chr22	41517840	rs17367716	ENSG00000100412	ENST00000396512	ACO2	41517625	41518171	hESC_HypothalamicNPC_58272	openGene2openGene	ALG
neural	NPC_hESC	rs1701704	chr12	56041628	rs705704	ENSG00000139531	ENST00000550340	SUOX	56041275	56042447	hESC_HypothalamicNPC_20737	openGene2openGene	T1D
neural	NPC_hESC	rs1048990	chr14	35122110	rs28365850	ENSG00000151327	ENST00000554052	FAM177A1	35121662	35123064	hESC_HypothalamicNPC_26950	openGene2openGene	ALG
neural	NPC_hESC	rs444210	chr6	166957483	rs2149083	ENSG00000213066	ENST00000494781	CEP43	166956049	166957626	hESC_HypothalamicNPC_82475	openGene2openGene	CRO
neural	NPC_hESC	rs663743	chr11	64285685	rs887314	ENSG00000257069	ENST00000539086	KCNK4-TEX40	64284198	64286168	hESC_HypothalamicNPC_15782	openGene2openGene	T1D
neural	NPC_hESC	rs5758343	chr22	41381311	rs2234053	ENSG00000100412	ENST00000678394	ACO2	41381042	41382503	hESC_HypothalamicNPC_58262	openGene2openGene	ALG
neural	NPC_hESC	rs10036748	chr5	151081488	rs960709	ENSG00000145901	ENST00000520695	TNIP1	151080493	151081557	hESC_HypothalamicNPC_75543	openGene2openGene	SLE
neural	NPC_hESC	rs2283792	chr22	21868030	rs9607340	ENSG00000100023	ENST00000679580	PPIL2	21866956	21868163	hESC_HypothalamicNPC_57208	openGene2openGene	MS
neural	NPC_hESC	rs9611565	chr22	41381237	rs2234052	ENSG00000100412	ENST00000678269	ACO2	41381042	41382503	hESC_HypothalamicNPC_58262	openGene2openGene	VIT
neural	NPC_hESC	rs7187776	chr16	28880144	rs8055138	ENSG00000168488	ENST00000568266	ATXN2L	28879475	28880578	hESC_HypothalamicNPC_33726	openGene2openGene	T1D
neural	NPC_hESC	rs1701704	chr12	56041628	rs705704	ENSG00000135482	ENST00000549973	ZC3H10	56041275	56042447	hESC_HypothalamicNPC_20737	openGene2openGene	T1D
neural	NPC_hESC	rs864537	chr1	167439433	rs840016	ENSG00000143162	ENST00000466652	CREG1	167439220	167439990	hESC_HypothalamicNPC_5887	openGene2openGene	CEL
neural	NPC_hESC	rs9611565	chr22	41381909	rs2234059	ENSG00000100410	ENST00000459687	PHF5A	41381042	41382503	hESC_HypothalamicNPC_58262	openGene2openGene	VIT
neural	NPC_hESC	rs7187776	chr16	28880144	rs8055138	ENSG00000177455	ENST00000567368	CD19	28879475	28880578	hESC_HypothalamicNPC_33726	openGene2openGene	T1D
neural	NPC_hESC	rs663743	chr11	64284975	rs2510066	ENSG00000182450	ENST00000539216	KCNK4	64284198	64286168	hESC_HypothalamicNPC_15782	openGene2openGene	T1D
neural	NPC_hESC	rs78865465	chr12	55974117	rs75639074	ENSG00000139531	ENST00000546833	SUOX	55973447	55974584	hESC_HypothalamicNPC_20732	openGene2openGene	T1D
neural	NPC_hESC	rs3197999	chr3	49358324	rs1800668	ENSG00000067560	ENST00000454011	RHOA	49357833	49358902	hESC_HypothalamicNPC_60415	openGene2openGene	IBD
neural	NPC_hESC	rs2066819	chr12	56333921	rs80317430	ENSG00000135423	ENST00000479952	GLS2	56333335	56334675	hESC_HypothalamicNPC_20761	openGene2openGene	PSO
neural	NPC_hESC	rs1701704	chr12	56041628	rs705704	ENSG00000135482	ENST00000551880	ZC3H10	56041275	56042447	hESC_HypothalamicNPC_20737	openGene2openGene	T1D
neural	NPC_hESC	rs7679	chr20	45934368	rs1057208	ENSG00000100979	ENST00000477313	PLTP	45934135	45935665	hESC_HypothalamicNPC_54992	openGene2openGene	SLE
neural	NPC_hESC	rs34593439	chr15	78944951	rs2289702	ENSG00000103811	ENST00000678940	CTSH	78944458	78945455	hESC_HypothalamicNPC_31728	openGene2openGene	T1D
neural	NPC_hESC	rs1701704	chr12	56080595	rs3741499	ENSG00000065361	ENST00000550869	ERBB3	56079739	56080709	hESC_HypothalamicNPC_20740	openGene2openGene	T1D
neural	NPC_hESC	rs1701704	chr12	56080595	rs3741499	ENSG00000065361	ENST00000267101	ERBB3	56079739	56080709	hESC_HypothalamicNPC_20740	openGene2openGene	T1D
neural	NPC_hESC	rs5758343	chr22	41381311	rs2234053	ENSG00000100412	ENST00000678788	ACO2	41381042	41382503	hESC_HypothalamicNPC_58262	openGene2openGene	ALG
neural	NPC_hESC	rs11246217	chr11	575408	rs56333810	ENSG00000099834	ENST00000674088	CDHR5	575006	576773	hESC_HypothalamicNPC_13512	openGene2openGene	SLE
neural	NPC_hESC	rs28449958	chr16	28864161	rs7193733	ENSG00000260442	ENST00000561547	ATP2A1-AS1	28863188	28864464	hESC_HypothalamicNPC_33724	openGene2openGene	IBD
neural	NPC_hESC	rs5758343	chr22	41381909	rs2234059	ENSG00000100412	ENST00000678788	ACO2	41381042	41382503	hESC_HypothalamicNPC_58262	openGene2openGene	ALG
neural	NPC_hESC	rs11246217	chr11	575800	rs34793529	ENSG00000099834	ENST00000674088	CDHR5	575006	576773	hESC_HypothalamicNPC_13512	openGene2openGene	SLE
neural	NPC_hESC	rs28449958	chr16	28864161	rs7193733	ENSG00000260442	ENST00000691192	ATP2A1-AS1	28863188	28864464	hESC_HypothalamicNPC_33724	openGene2openGene	IBD
neural	NPC_hESC	rs2066819	chr12	56333921	rs80317430	ENSG00000258199	ENST00000553176	ENSG00000258199	56333335	56334675	hESC_HypothalamicNPC_20761	openGene2openGene	PSO
neural	NPC_hESC	rs1194	chr6	35297641	rs4711414	ENSG00000112033	ENST00000448077	PPARD	35297494	35298138	hESC_HypothalamicNPC_78214	openGene2openGene	SLE
neural	NPC_hESC	rs28449958	chr16	28863226	rs62037367	ENSG00000260442	ENST00000566956	ATP2A1-AS1	28863188	28864464	hESC_HypothalamicNPC_33724	openGene2openGene	IBD
neural	NPC_hESC	rs5758343	chr22	41381311	rs2234053	ENSG00000100412	ENST00000676792	ACO2	41381042	41382503	hESC_HypothalamicNPC_58262	openGene2openGene	ALG
neural	NPC_hESC	rs3801810	chr7	26857820	rs3801807	ENSG00000273961	ENST00000613939	ENSG00000273961	26857428	26858242	hESC_HypothalamicNPC_83642	openGene2openGene	CRO
neural	NPC_hESC	rs2066819	chr12	56360038	rs2066818	ENSG00000135473	ENST00000425394	PAN2	56359810	56360698	hESC_HypothalamicNPC_20762	openGene2openGene	PSO
neural	NPC_hESC	rs793108	chr10	31133742	rs3839909	ENSG00000148516	ENST00000559858	ZEB1	31133661	31134766	hESC_HypothalamicNPC_9803	ocr2openGene	RA
neural	NPC_hESC	rs2017445	chr12	56041720	rs705705	ENSG00000123374	ENST00000556464	CDK2	56041275	56042447	hESC_HypothalamicNPC_20737	openGene2openGene	VIT
neural	NPC_hESC	rs5758343	chr22	41381554	rs9607799	ENSG00000100412	ENST00000678688	ACO2	41381042	41382503	hESC_HypothalamicNPC_58262	openGene2openGene	ALG
neural	NPC_hESC	rs2233424	chr6	44298181	rs79254974	ENSG00000284427	ENST00000583964	MIR4647	44296940	44298287	hESC_HypothalamicNPC_78702	openGene2openGene	RA
neural	NPC_hESC	rs11611029	chr12	55974294	rs11171710	ENSG00000139531	ENST00000551698	SUOX	55973447	55974584	hESC_HypothalamicNPC_20732	openGene2openGene	HT
neural	NPC_hESC	rs3197999	chr3	50292395	rs1076872	ENSG00000188338	ENST00000620404	SLC38A3	50291936	50292798	hESC_HypothalamicNPC_60481	openGene2openGene	IBD
neural	NPC_hESC	rs2066819	chr12	56334216	rs2371494	ENSG00000196465	ENST00000696000	MYL6B	56333335	56334675	hESC_HypothalamicNPC_20761	openGene2openGene	PSO
neural	NPC_hESC	rs17323934	chr7	26864711	rs17323934	ENSG00000254369	ENST00000524304	HOXA-AS3	26864145	26865198	hESC_HypothalamicNPC_83643	openGene2openGene	T1D
neural	NPC_hESC	rs28449958	chr16	28880144	rs8055138	ENSG00000260442	ENST00000566956	ATP2A1-AS1	28879475	28880578	hESC_HypothalamicNPC_33726	openGene2openGene	IBD
neural	NPC_hESC	rs1048990	chr14	35292469	rs1048990	ENSG00000092020	ENST00000553282	PPP2R3C	35291901	35293073	hESC_HypothalamicNPC_26953	openGene2openGene	ALG
neural	NPC_hESC	rs2542162	chr18	12884344	rs2292759	ENSG00000101624	ENST00000587929	CEP76	12883359	12884600	hESC_HypothalamicNPC_40080	openGene2openGene	T1D
neural	NPC_hESC	rs7948458	chr11	2150371	rs4320932	ENSG00000167244	ENST00000381406	IGF2	2150263	2150509	hESC_HypothalamicNPC_13633	openGene2openGene	T1D
neural	NPC_hESC	rs61759532	chr17	7337072	rs61759532	ENSG00000215041	ENST00000573651	NEURL4	7336463	7337392	hESC_HypothalamicNPC_36175	openGene2openGene	T1D
neural	NPC_hESC	rs3091307	chr5	132655964	rs67006560	ENSG00000164405	ENST00000378670	UQCRQ	132655793	132656922	hESC_HypothalamicNPC_74737	openGene2openGene	ALG
neural	NPC_hESC	rs2066819	chr12	56360038	rs2066818	ENSG00000110944	ENST00000619177	IL23A	56359810	56360698	hESC_HypothalamicNPC_20762	openGene2openGene	PSO
neural	NPC_hESC	rs367569	chr16	11256954	rs33989964	ENSG00000175643	ENST00000576027	RMI2	11255154	11256984	hESC_HypothalamicNPC_33177	openGene2openGene	PSO
neural	NPC_hESC	rs367569	chr16	11255821	rs243332	ENSG00000175643	ENST00000312499	RMI2	11255154	11256984	hESC_HypothalamicNPC_33177	openGene2openGene	PSO
neural	NPC_hESC	rs10876864	chr12	56042145	rs1131017	ENSG00000185664	ENST00000549430	PMEL	56041275	56042447	hESC_HypothalamicNPC_20737	openGene2openGene	ALG
neural	NPC_hESC	rs7187776	chr16	28863801	rs7198606	ENSG00000178952	ENST00000313511	TUFM	28863188	28864464	hESC_HypothalamicNPC_33724	openGene2openGene	T1D
neural	NPC_hESC	rs7187776	chr16	28863883	rs11864750	ENSG00000178952	ENST00000313511	TUFM	28863188	28864464	hESC_HypothalamicNPC_33724	openGene2openGene	T1D
neural	NPC_hESC	rs61759532	chr17	7337072	rs61759532	ENSG00000181885	ENST00000571881	CLDN7	7336463	7337392	hESC_HypothalamicNPC_36175	openGene2openGene	T1D
neural	NPC_hESC	rs9611565	chr22	41381554	rs9607799	ENSG00000100412	ENST00000678788	ACO2	41381042	41382503	hESC_HypothalamicNPC_58262	openGene2openGene	VIT
neural	NPC_hESC	rs4690229	chr4	973657	rs13137144	ENSG00000178950	ENST00000507580	GAK	972641	973994	hESC_HypothalamicNPC_65271	openGene2openGene	SLE
neural	NPC_hESC	rs2233424	chr6	44298181	rs79254974	ENSG00000157593	ENST00000538577	SLC35B2	44296940	44298287	hESC_HypothalamicNPC_78702	openGene2openGene	RA
neural	NPC_hESC	rs28449958	chr16	28822933	rs201131521	ENSG00000178952	ENST00000313511	TUFM	28822485	28823345	hESC_HypothalamicNPC_33721	openGene2openGene	IBD
neural	NPC_hESC	rs10985070	chr9	120876986	rs73541868	ENSG00000119403	ENST00000419155	PHF19	120876917	120877745	hESC_HypothalamicNPC_95915	openGene2openGene	RA
neural	NPC_hESC	rs10985070	chr9	120928959	rs1930785	ENSG00000119403	ENST00000464712	PHF19	120928364	120929446	hESC_HypothalamicNPC_95916	openGene2openGene	RA
neural	NPC_hESC	rs2017445	chr12	56041720	rs705705	ENSG00000139641	ENST00000551790	ESYT1	56041275	56042447	hESC_HypothalamicNPC_20737	openGene2openGene	VIT
neural	NPC_hESC	rs7552167	chr1	24187123	rs78312791	ENSG00000001461	ENST00000358028	NIPAL3	24186961	24188134	hESC_HypothalamicNPC_1306	openGene2openGene	PSO
neural	NPC_hESC	rs7552167	chr1	24187278	rs4090311	ENSG00000001461	ENST00000488155	NIPAL3	24186961	24188134	hESC_HypothalamicNPC_1306	openGene2openGene	PSO
neural	NPC_hESC	rs7187776	chr16	28880144	rs8055138	ENSG00000177548	ENST00000563577	RABEP2	28879475	28880578	hESC_HypothalamicNPC_33726	openGene2openGene	T1D
neural	NPC_hESC	rs9926533	chr16	31074149	rs2303222	ENSG00000089280	ENST00000568685	FUS	31074138	31074952	hESC_HypothalamicNPC_33837	openGene2openGene	SLE
neural	NPC_hESC	rs36014129	chr6	26199675	rs34961555	ENSG00000158406	ENST00000634560	H4C8	26198825	26199971	hESC_HypothalamicNPC_77653	openGene2openGene	SLE
neural	NPC_hESC	rs7187776	chr16	28880144	rs8055138	ENSG00000177548	ENST00000564473	RABEP2	28879475	28880578	hESC_HypothalamicNPC_33726	openGene2openGene	T1D
neural	NPC_hESC	rs12421615	chr11	64285685	rs887314	ENSG00000173264	ENST00000543383	GPR137	64284198	64286168	hESC_HypothalamicNPC_15782	openGene2openGene	VIT
neural	NPC_hESC	rs1048990	chr14	35292469	rs1048990	ENSG00000165410	ENST00000556161	CFL2	35291901	35293073	hESC_HypothalamicNPC_26953	openGene2openGene	ALG
neural	NPC_hESC	rs12421615	chr11	64285685	rs887314	ENSG00000257069	ENST00000539086	KCNK4-TEX40	64284198	64286168	hESC_HypothalamicNPC_15782	openGene2openGene	VIT
neural	NPC_hESC	rs2017445	chr12	56041720	rs705705	ENSG00000111540	ENST00000546810	RAB5B	56041275	56042447	hESC_HypothalamicNPC_20737	openGene2openGene	VIT
neural	NPC_hESC	rs41295159	chr10	6151852	rs78938174	ENSG00000170525	ENST00000536985	PFKFB3	6151103	6151935	hESC_HypothalamicNPC_8980	openGene2openGene	T1D
neural	NPC_hESC	rs17323934	chr7	26864711	rs17323934	ENSG00000105991	ENST00000355633	HOXA1	26864145	26865198	hESC_HypothalamicNPC_83643	openGene2openGene	T1D
neural	NPC_hESC	rs17323934	chr7	26858021	rs3801805	ENSG00000078399	ENST00000673744	HOXA9	26857428	26858242	hESC_HypothalamicNPC_83642	openGene2openGene	T1D
neural	NPC_hESC	rs34593439	chr15	78944951	rs2289702	ENSG00000103811	ENST00000676671	CTSH	78944458	78945455	hESC_HypothalamicNPC_31728	openGene2openGene	T1D
neural	NPC_hESC	rs1701704	chr12	55996852	rs705702	ENSG00000139531	ENST00000552363	SUOX	55996794	55997816	hESC_HypothalamicNPC_20733	openGene2openGene	T1D
neural	NPC_hESC	rs7948458	chr11	2150371	rs4320932	ENSG00000099869	ENST00000381361	IGF2-AS	2150263	2150509	hESC_HypothalamicNPC_13633	openGene2openGene	T1D
neural	NPC_hESC	rs63406760	chr12	123233754	rs1727332	ENSG00000130921	ENST00000425637	MTRFR	123232526	123233894	hESC_HypothalamicNPC_23137	openGene2openGene	ALG
neural	NPC_hESC	rs5758343	chr22	41381311	rs2234053	ENSG00000100412	ENST00000677554	ACO2	41381042	41382503	hESC_HypothalamicNPC_58262	openGene2openGene	ALG
neural	NPC_hESC	rs1701704	chr12	56041628	rs705704	ENSG00000139531	ENST00000551698	SUOX	56041275	56042447	hESC_HypothalamicNPC_20737	openGene2openGene	T1D
neural	NPC_hESC	rs2304206	chr19	49665614	rs2304206	ENSG00000142546	ENST00000599537	NOSIP	49665351	49666303	hESC_HypothalamicNPC_44732	openGene2openGene	VIT
neural	NPC_hESC	rs5758343	chr22	41381554	rs9607799	ENSG00000100412	ENST00000678600	ACO2	41381042	41382503	hESC_HypothalamicNPC_58262	openGene2openGene	ALG
neural	NPC_hESC	rs7708392	chr5	151081488	rs960709	ENSG00000145901	ENST00000521591	TNIP1	151080493	151081557	hESC_HypothalamicNPC_75543	openGene2openGene	SLE
neural	NPC_hESC	rs444210	chr6	166957198	rs150189585	ENSG00000213066	ENST00000494781	CEP43	166956049	166957626	hESC_HypothalamicNPC_82475	openGene2openGene	CRO
neural	NPC_hESC	rs5758343	chr22	41517840	rs17367716	ENSG00000100412	ENST00000678819	ACO2	41517625	41518171	hESC_HypothalamicNPC_58272	openGene2openGene	ALG
neural	NPC_hESC	rs34593439	chr15	78944951	rs2289702	ENSG00000103811	ENST00000678415	CTSH	78944458	78945455	hESC_HypothalamicNPC_31728	openGene2openGene	T1D
neural	NPC_hESC	rs4976646	chr5	177367190	rs12654812	ENSG00000169223	ENST00000506310	LMAN2	177366705	177367585	hESC_HypothalamicNPC_76548	openGene2openGene	MS
neural	NPC_hESC	rs72698115	chr1	154325898	rs1205591	ENSG00000143575	ENST00000483970	HAX1	154324637	154326097	hESC_HypothalamicNPC_5258	openGene2openGene	JIA
neural	NPC_hESC	rs10876864	chr12	56042145	rs1131017	ENSG00000065357	ENST00000555090	DGKA	56041275	56042447	hESC_HypothalamicNPC_20737	openGene2openGene	ALG
neural	NPC_hESC	rs1701704	chr12	56080696	rs4759229	ENSG00000065361	ENST00000549282	ERBB3	56079739	56080709	hESC_HypothalamicNPC_20740	openGene2openGene	T1D
neural	NPC_hESC	rs7187776	chr16	28880144	rs8055138	ENSG00000168488	ENST00000570200	ATXN2L	28879475	28880578	hESC_HypothalamicNPC_33726	openGene2openGene	T1D
neural	NPC_hESC	rs7187776	chr16	28880144	rs8055138	ENSG00000168488	ENST00000562867	ATXN2L	28879475	28880578	hESC_HypothalamicNPC_33726	openGene2openGene	T1D
neural	NPC_hESC	rs1860545	chr12	6341779	rs767455	ENSG00000139192	ENST00000539384	TAPBPL	6341514	6342269	hESC_HypothalamicNPC_19076	openGene2openGene	AS
neural	NPC_hESC	rs773125	chr12	56042145	rs1131017	ENSG00000197728	ENST00000356464	RPS26	56041275	56042447	hESC_HypothalamicNPC_20737	openGene2openGene	RA
neural	NPC_hESC	rs773125	chr12	56042145	rs1131017	ENSG00000258554	ENST00000554022	ENSG00000258554	56041275	56042447	hESC_HypothalamicNPC_20737	openGene2openGene	RA
neural	NPC_hESC	rs7187776	chr16	28880144	rs8055138	ENSG00000168488	ENST00000561539	ATXN2L	28879475	28880578	hESC_HypothalamicNPC_33726	openGene2openGene	T1D
neural	NPC_hESC	rs9611565	chr22	41381311	rs2234053	ENSG00000100412	ENST00000677532	ACO2	41381042	41382503	hESC_HypothalamicNPC_58262	openGene2openGene	VIT
neural	NPC_hESC	rs5758343	chr22	41381311	rs2234053	ENSG00000100412	ENST00000676959	ACO2	41381042	41382503	hESC_HypothalamicNPC_58262	openGene2openGene	ALG
neural	NPC_hESC	rs2066819	chr12	56333921	rs80317430	ENSG00000139613	ENST00000547356	SMARCC2	56333335	56334675	hESC_HypothalamicNPC_20761	openGene2openGene	PSO
neural	NPC_hESC	rs2283792	chr22	21868030	rs9607340	ENSG00000100023	ENST00000681338	PPIL2	21866956	21868163	hESC_HypothalamicNPC_57208	openGene2openGene	MS
neural	NPC_hESC	rs773125	chr12	56042145	rs1131017	ENSG00000065357	ENST00000555025	DGKA	56041275	56042447	hESC_HypothalamicNPC_20737	openGene2openGene	RA
neural	NPC_hESC	rs2017445	chr12	56080595	rs3741499	ENSG00000065361	ENST00000683059	ERBB3	56079739	56080709	hESC_HypothalamicNPC_20740	openGene2openGene	VIT
neural	NPC_hESC	rs12445568	chr16	31033576	rs12445650	ENSG00000103496	ENST00000460668	STX4	31032719	31034473	hESC_HypothalamicNPC_33833	openGene2openGene	PSO
neural	NPC_hESC	rs2066819	chr12	56299736	rs41423244	ENSG00000062485	ENST00000547298	CS	56299567	56300848	hESC_HypothalamicNPC_20759	openGene2openGene	PSO
neural	NPC_hESC	rs2017445	chr12	56080696	rs4759229	ENSG00000065361	ENST00000411731	ERBB3	56079739	56080709	hESC_HypothalamicNPC_20740	openGene2openGene	VIT
neural	NPC_hESC	rs2066819	chr12	56334474	chr12:56334474:GA:G	ENSG00000139613	ENST00000267064	SMARCC2	56333335	56334675	hESC_HypothalamicNPC_20761	openGene2openGene	PSO
neural	NPC_hESC	rs2066819	chr12	56333921	rs80317430	ENSG00000139613	ENST00000347471	SMARCC2	56333335	56334675	hESC_HypothalamicNPC_20761	openGene2openGene	PSO
neural	NPC_hESC	rs3197999	chr3	50299601	rs34136796	ENSG00000214706	ENST00000489569	IFRD2	50298801	50299909	hESC_HypothalamicNPC_60482	openGene2openGene	IBD
neural	NPC_hESC	rs12445568	chr16	31033362	rs58726213	ENSG00000103496	ENST00000461455	STX4	31032719	31034473	hESC_HypothalamicNPC_33833	openGene2openGene	PSO
neural	NPC_hESC	rs2066819	chr12	56333921	rs80317430	ENSG00000139613	ENST00000394023	SMARCC2	56333335	56334675	hESC_HypothalamicNPC_20761	openGene2openGene	PSO
neural	NPC_hESC	rs77599401	chr1	206685302	rs181345810	ENSG00000237605	ENST00000425161	DYRK3-AS1	206684515	206685399	hESC_HypothalamicNPC_7280	openGene2openGene	T1D
neural	NPC_hESC	rs2066819	chr12	56334216	rs2371494	ENSG00000139613	ENST00000394023	SMARCC2	56333335	56334675	hESC_HypothalamicNPC_20761	openGene2openGene	PSO
neural	NPC_hESC	rs77599401	chr1	206685302	rs181345810	ENSG00000237605	ENST00000654354	DYRK3-AS1	206684515	206685399	hESC_HypothalamicNPC_7280	openGene2openGene	T1D
neural	NPC_hESC	rs2066819	chr12	56334474	chr12:56334474:GA:G	ENSG00000196465	ENST00000553066	MYL6B	56333335	56334675	hESC_HypothalamicNPC_20761	openGene2openGene	PSO
neural	NPC_hESC	rs2017445	chr12	56080595	rs3741499	ENSG00000065361	ENST00000684500	ERBB3	56079739	56080709	hESC_HypothalamicNPC_20740	openGene2openGene	VIT
neural	NPC_hESC	rs2066819	chr12	56334216	rs2371494	ENSG00000196465	ENST00000550443	MYL6B	56333335	56334675	hESC_HypothalamicNPC_20761	openGene2openGene	PSO
neural	NPC_hESC	rs2066819	chr12	56334353	rs79824801	ENSG00000196465	ENST00000550443	MYL6B	56333335	56334675	hESC_HypothalamicNPC_20761	openGene2openGene	PSO
neural	NPC_hESC	rs2066819	chr12	56334474	chr12:56334474:GA:G	ENSG00000196465	ENST00000550443	MYL6B	56333335	56334675	hESC_HypothalamicNPC_20761	openGene2openGene	PSO
neural	NPC_hESC	rs2066819	chr12	56333921	rs80317430	ENSG00000196465	ENST00000695999	MYL6B	56333335	56334675	hESC_HypothalamicNPC_20761	openGene2openGene	PSO
neural	NPC_hESC	rs2017445	chr12	56080595	rs3741499	ENSG00000065361	ENST00000683653	ERBB3	56079739	56080709	hESC_HypothalamicNPC_20740	openGene2openGene	VIT
neural	NPC_hESC	rs9926533	chr16	31073073	rs11281612	ENSG00000167394	ENST00000539836	ZNF668	31073005	31073959	hESC_HypothalamicNPC_33836	openGene2openGene	SLE
neural	NPC_hESC	rs793108	chr10	31133742	rs3839909	ENSG00000148516	ENST00000437844	ZEB1	31133661	31134766	hESC_HypothalamicNPC_9803	ocr2openGene	RA
neural	NPC_hESC	rs56994090	chr14	100839947	rs3075324	ENSG00000225746	ENST00000636052	MEG8	100839633	100841288	hESC_HypothalamicNPC_29258	ocr2openGene	T1D
neural	NPC_hESC	rs7948458	chr11	2150371	rs4320932	ENSG00000214026	ENST00000462288	MRPL23	2150263	2150509	hESC_HypothalamicNPC_13633	openGene2openGene	T1D
neural	NPC_hESC	rs4899260	chr14	68816828	rs4899262	ENSG00000185650	ENST00000336440	ZFP36L1	68816202	68817000	hESC_HypothalamicNPC_28030	ocr2openGene	CEL
neural	NPC_hESC	rs4899260	chr14	68816658	rs4899261	ENSG00000185650	ENST00000557022	ZFP36L1	68816202	68817000	hESC_HypothalamicNPC_28030	ocr2openGene	CEL
neural	NPC_hESC	rs4899260	chr14	68816828	rs4899262	ENSG00000185650	ENST00000557022	ZFP36L1	68816202	68817000	hESC_HypothalamicNPC_28030	ocr2openGene	CEL
neural	NPC_hESC	rs4899260	chr14	68816828	rs4899262	ENSG00000185650	ENST00000553375	ZFP36L1	68816202	68817000	hESC_HypothalamicNPC_28030	ocr2openGene	CEL
neural	NPC_hESC	rs2066819	chr12	56334474	chr12:56334474:GA:G	ENSG00000196465	ENST00000405661	MYL6B	56333335	56334675	hESC_HypothalamicNPC_20761	openGene2openGene	PSO
neural	NPC_hESC	rs694739	chr11	64284975	rs2510066	ENSG00000182450	ENST00000539216	KCNK4	64284198	64286168	hESC_HypothalamicNPC_15782	openGene2openGene	MS
neural	NPC_hESC	rs2066819	chr12	56334474	chr12:56334474:GA:G	ENSG00000196465	ENST00000551834	MYL6B	56333335	56334675	hESC_HypothalamicNPC_20761	openGene2openGene	PSO
neural	NPC_hESC	rs2066819	chr12	56334216	rs2371494	ENSG00000196465	ENST00000552568	MYL6B	56333335	56334675	hESC_HypothalamicNPC_20761	openGene2openGene	PSO
neural	NPC_hESC	rs1701704	chr12	56041628	rs705704	ENSG00000065357	ENST00000432422	DGKA	56041275	56042447	hESC_HypothalamicNPC_20737	openGene2openGene	T1D
neural	NPC_hESC	rs1701704	chr12	56041628	rs705704	ENSG00000065357	ENST00000548378	DGKA	56041275	56042447	hESC_HypothalamicNPC_20737	openGene2openGene	T1D
neural	NPC_hESC	rs60131261	chr6	30061023	rs9295829	ENSG00000204623	ENST00000448093	ZNRD1ASP	30060530	30061900	hESC_HypothalamicNPC_77862	openGene2openGene	VIT
neural	NPC_hESC	rs2248359	chr20	54173204	rs2248137	ENSG00000101132	ENST00000474326	PFDN4	54172692	54174496	hESC_HypothalamicNPC_55400	openGene2openGene	MS
neural	NPC_hESC	rs60131261	chr6	30061023	rs9295829	ENSG00000204623	ENST00000685581	ZNRD1ASP	30060530	30061900	hESC_HypothalamicNPC_77862	openGene2openGene	VIT
neural	NPC_hESC	rs9611565	chr22	41381909	rs2234059	ENSG00000100412	ENST00000678788	ACO2	41381042	41382503	hESC_HypothalamicNPC_58262	openGene2openGene	VIT
neural	NPC_hESC	rs2017445	chr12	56041628	rs705704	ENSG00000139641	ENST00000551790	ESYT1	56041275	56042447	hESC_HypothalamicNPC_20737	openGene2openGene	VIT
neural	NPC_hESC	rs5758343	chr22	41381879	rs2234058	ENSG00000100412	ENST00000679264	ACO2	41381042	41382503	hESC_HypothalamicNPC_58262	openGene2openGene	ALG
neural	NPC_hESC	rs28449958	chr16	28824361	rs138159013	ENSG00000178952	ENST00000313511	TUFM	28823404	28824585	hESC_HypothalamicNPC_33722	openGene2openGene	IBD
neural	NPC_hESC	rs7207591	chr17	42276943	rs4029774	ENSG00000126561	ENST00000677893	STAT5A	42275455	42277504	hESC_HypothalamicNPC_37543	openGene2openGene	ALG
neural	NPC_hESC	rs444210	chr6	166957483	rs2149083	ENSG00000265828	ENST00000582614	MIR3939	166956049	166957626	hESC_HypothalamicNPC_82475	openGene2openGene	CRO
neural	NPC_hESC	rs4936059	chr11	128632601	rs4936059	ENSG00000289398	ENST00000685705	ENSG00000289398	128632124	128632793	hESC_HypothalamicNPC_18438	ocr2openGene	SLE
neural	NPC_hESC	rs28449958	chr16	28863226	rs62037367	ENSG00000178952	ENST00000569217	TUFM	28863188	28864464	hESC_HypothalamicNPC_33724	openGene2openGene	IBD
neural	NPC_hESC	rs112006329	chr11	575408	rs56333810	ENSG00000247095	ENST00000534540	MIR210HG	575006	576773	hESC_HypothalamicNPC_13512	openGene2openGene	SLE
neural	NPC_hESC	rs2283792	chr22	21868030	rs9607340	ENSG00000100027	ENST00000339468	YPEL1	21866956	21868163	hESC_HypothalamicNPC_57208	openGene2openGene	MS
neural	NPC_hESC	rs3801810	chr7	26858021	rs3801805	ENSG00000005073	ENST00000006015	HOXA11	26857428	26858242	hESC_HypothalamicNPC_83642	openGene2openGene	CRO
neural	NPC_hESC	rs2017445	chr12	56041628	rs705704	ENSG00000229117	ENST00000358888	RPL41	56041275	56042447	hESC_HypothalamicNPC_20737	openGene2openGene	VIT
neural	NPC_hESC	rs149010539	chr3	48504480	rs114743756	ENSG00000213689	ENST00000625293	TREX1	48503426	48504864	hESC_HypothalamicNPC_60370	openGene2openGene	CRO
neural	NPC_hESC	rs2017445	chr12	56041628	rs705704	ENSG00000135482	ENST00000552345	ZC3H10	56041275	56042447	hESC_HypothalamicNPC_20737	openGene2openGene	VIT
neural	NPC_hESC	rs10985070	chr9	120928959	rs1930785	ENSG00000119403	ENST00000312189	PHF19	120928364	120929446	hESC_HypothalamicNPC_95916	openGene2openGene	RA
neural	NPC_hESC	rs1048990	chr14	35292469	rs1048990	ENSG00000165410	ENST00000554470	CFL2	35291901	35293073	hESC_HypothalamicNPC_26953	openGene2openGene	ALG
neural	NPC_hESC	rs3197999	chr3	50139156	rs2003485	ENSG00000281691	ENST00000630404	RBM5-AS1	50138470	50139247	hESC_HypothalamicNPC_60462	ocr2openGene	IBD
neural	NPC_hESC	rs4690229	chr4	973551	rs113075206	ENSG00000127419	ENST00000515740	TMEM175	972641	973994	hESC_HypothalamicNPC_65271	openGene2openGene	SLE
neural	NPC_hESC	rs4690229	chr4	973551	rs113075206	ENSG00000127419	ENST00000509508	TMEM175	972641	973994	hESC_HypothalamicNPC_65271	openGene2openGene	SLE
neural	NPC_hESC	rs36014129	chr6	26199675	rs34961555	ENSG00000180573	ENST00000377791	H2AC6	26198825	26199971	hESC_HypothalamicNPC_77653	openGene2openGene	SLE
neural	NPC_hESC	rs2066819	chr12	56334474	chr12:56334474:GA:G	ENSG00000176422	ENST00000338146	SPRYD4	56333335	56334675	hESC_HypothalamicNPC_20761	openGene2openGene	PSO
neural	NPC_hESC	rs2017445	chr12	56041628	rs705704	ENSG00000111540	ENST00000448789	RAB5B	56041275	56042447	hESC_HypothalamicNPC_20737	openGene2openGene	VIT
neural	NPC_hESC	rs2017445	chr12	56041720	rs705705	ENSG00000111540	ENST00000448789	RAB5B	56041275	56042447	hESC_HypothalamicNPC_20737	openGene2openGene	VIT
neural	NPC_hESC	rs1701704	chr12	55996852	rs705702	ENSG00000139531	ENST00000550340	SUOX	55996794	55997816	hESC_HypothalamicNPC_20733	openGene2openGene	T1D
neural	NPC_hESC	rs10876864	chr12	56042145	rs1131017	ENSG00000229117	ENST00000501597	RPL41	56041275	56042447	hESC_HypothalamicNPC_20737	openGene2openGene	ALG
neural	NPC_hESC	rs574384	chr1	35641909	rs676614	ENSG00000142686	ENST00000270815	C1orf216	35641103	35642223	hESC_HypothalamicNPC_1933	openGene2openGene	T1D
neural	NPC_hESC	rs773125	chr12	56042145	rs1131017	ENSG00000135482	ENST00000546903	ZC3H10	56041275	56042447	hESC_HypothalamicNPC_20737	openGene2openGene	RA
neural	NPC_hESC	rs112006329	chr11	575408	rs56333810	ENSG00000099834	ENST00000531177	CDHR5	575006	576773	hESC_HypothalamicNPC_13512	openGene2openGene	SLE
neural	NPC_hESC	rs1194	chr6	35297641	rs4711414	ENSG00000112039	ENST00000648059	FANCE	35297494	35298138	hESC_HypothalamicNPC_78214	openGene2openGene	SLE
neural	NPC_hESC	rs9611565	chr22	41381237	rs2234052	ENSG00000100412	ENST00000677153	ACO2	41381042	41382503	hESC_HypothalamicNPC_58262	openGene2openGene	VIT
neural	NPC_hESC	rs61759532	chr17	7337072	rs61759532	ENSG00000233223	ENST00000689751	ENSG00000233223	7336463	7337392	hESC_HypothalamicNPC_36175	openGene2openGene	T1D
neural	NPC_hESC	rs61759532	chr17	7337072	rs61759532	ENSG00000129255	ENST00000574558	MPDU1	7336463	7337392	hESC_HypothalamicNPC_36175	openGene2openGene	T1D
neural	NPC_hESC	rs9611565	chr22	41381554	rs9607799	ENSG00000100412	ENST00000677153	ACO2	41381042	41382503	hESC_HypothalamicNPC_58262	openGene2openGene	VIT
neural	NPC_hESC	rs34593439	chr15	78944951	rs2289702	ENSG00000103811	ENST00000678841	CTSH	78944458	78945455	hESC_HypothalamicNPC_31728	openGene2openGene	T1D
neural	NPC_hESC	rs61759532	chr17	7337072	rs61759532	ENSG00000233223	ENST00000685745	ENSG00000233223	7336463	7337392	hESC_HypothalamicNPC_36175	openGene2openGene	T1D
neural	NPC_hESC	rs3801810	chr7	26864711	rs17323934	ENSG00000277694	ENST00000619311	ENSG00000277694	26864145	26865198	hESC_HypothalamicNPC_83643	openGene2openGene	CRO
neural	NPC_hESC	rs5758343	chr22	41381237	rs2234052	ENSG00000100412	ENST00000678394	ACO2	41381042	41382503	hESC_HypothalamicNPC_58262	openGene2openGene	ALG
neural	NPC_hESC	rs72698115	chr1	154325898	rs1205591	ENSG00000143575	ENST00000457918	HAX1	154324637	154326097	hESC_HypothalamicNPC_5258	openGene2openGene	JIA
neural	NPC_hESC	rs1701704	chr12	56041628	rs705704	ENSG00000139531	ENST00000548274	SUOX	56041275	56042447	hESC_HypothalamicNPC_20737	openGene2openGene	T1D
neural	NPC_hESC	rs663743	chr11	64284975	rs2510066	ENSG00000182450	ENST00000538767	KCNK4	64284198	64286168	hESC_HypothalamicNPC_15782	openGene2openGene	T1D
neural	NPC_hESC	rs5758343	chr22	41381554	rs9607799	ENSG00000100412	ENST00000676714	ACO2	41381042	41382503	hESC_HypothalamicNPC_58262	openGene2openGene	ALG
neural	NPC_hESC	rs28449958	chr16	28864161	rs7193733	ENSG00000283845	ENST00000577590	MIR4721	28863188	28864464	hESC_HypothalamicNPC_33724	openGene2openGene	IBD
neural	NPC_hESC	rs663743	chr11	64285685	rs887314	ENSG00000182450	ENST00000541349	KCNK4	64284198	64286168	hESC_HypothalamicNPC_15782	openGene2openGene	T1D
neural	NPC_hESC	rs9611565	chr22	41381311	rs2234053	ENSG00000100410	ENST00000459687	PHF5A	41381042	41382503	hESC_HypothalamicNPC_58262	openGene2openGene	VIT
neural	NPC_hESC	rs663743	chr11	64284975	rs2510066	ENSG00000182450	ENST00000541349	KCNK4	64284198	64286168	hESC_HypothalamicNPC_15782	openGene2openGene	T1D
neural	NPC_hESC	rs28449958	chr16	28824361	rs138159013	ENSG00000283845	ENST00000577590	MIR4721	28823404	28824585	hESC_HypothalamicNPC_33722	openGene2openGene	IBD
neural	NPC_hESC	rs112006329	chr11	626220	rs12280580	ENSG00000070047	ENST00000534320	PHRF1	625286	627396	hESC_HypothalamicNPC_13516	openGene2openGene	SLE
neural	NPC_hESC	rs2066819	chr12	56334474	chr12:56334474:GA:G	ENSG00000135517	ENST00000650166	MIP	56333335	56334675	hESC_HypothalamicNPC_20761	openGene2openGene	PSO
neural	NPC_hESC	rs5758343	chr22	41381554	rs9607799	ENSG00000100412	ENST00000676959	ACO2	41381042	41382503	hESC_HypothalamicNPC_58262	openGene2openGene	ALG
neural	NPC_hESC	rs9611565	chr22	41381879	rs2234058	ENSG00000100412	ENST00000471094	ACO2	41381042	41382503	hESC_HypothalamicNPC_58262	openGene2openGene	VIT
neural	NPC_hESC	rs3801810	chr7	26858021	rs3801805	ENSG00000240990	ENST00000647680	HOXA11-AS	26857428	26858242	hESC_HypothalamicNPC_83642	openGene2openGene	CRO
neural	NPC_hESC	rs2066819	chr12	56334353	rs79824801	ENSG00000135423	ENST00000479952	GLS2	56333335	56334675	hESC_HypothalamicNPC_20761	openGene2openGene	PSO
neural	NPC_hESC	rs3801810	chr7	26857820	rs3801807	ENSG00000240990	ENST00000522863	HOXA11-AS	26857428	26858242	hESC_HypothalamicNPC_83642	openGene2openGene	CRO
neural	NPC_hESC	rs2066819	chr12	56360038	rs2066818	ENSG00000135517	ENST00000650166	MIP	56359810	56360698	hESC_HypothalamicNPC_20762	openGene2openGene	PSO
neural	NPC_hESC	rs3801810	chr7	26858021	rs3801805	ENSG00000240990	ENST00000647851	HOXA11-AS	26857428	26858242	hESC_HypothalamicNPC_83642	openGene2openGene	CRO
neural	NPC_hESC	rs2066819	chr12	56333921	rs80317430	ENSG00000170581	ENST00000652624	STAT2	56333335	56334675	hESC_HypothalamicNPC_20761	openGene2openGene	PSO
neural	NPC_hESC	rs1800693	chr12	6341779	rs767455	ENSG00000067182	ENST00000538363	TNFRSF1A	6341514	6342269	hESC_HypothalamicNPC_19076	openGene2openGene	MS
neural	NPC_hESC	rs2038255	chr14	35122110	rs28365850	ENSG00000100902	ENST00000554541	PSMA6	35121662	35123064	hESC_HypothalamicNPC_26950	openGene2openGene	ECZ
neural	NPC_hESC	rs2066819	chr12	56334216	rs2371494	ENSG00000135423	ENST00000461077	GLS2	56333335	56334675	hESC_HypothalamicNPC_20761	openGene2openGene	PSO
neural	NPC_hESC	rs2066819	chr12	56334474	chr12:56334474:GA:G	ENSG00000170581	ENST00000652624	STAT2	56333335	56334675	hESC_HypothalamicNPC_20761	openGene2openGene	PSO
neural	NPC_hESC	rs3197999	chr3	48685869	rs6792510	ENSG00000213672	ENST00000416649	NCKIPSD	48685392	48686514	hESC_HypothalamicNPC_60382	openGene2openGene	IBD
neural	NPC_hESC	rs2066819	chr12	56334474	chr12:56334474:GA:G	ENSG00000170581	ENST00000557235	STAT2	56333335	56334675	hESC_HypothalamicNPC_20761	openGene2openGene	PSO
neural	NPC_hESC	rs12482904	chr21	42411846	rs9981704	ENSG00000160183	ENST00000398405	TMPRSS3	42411534	42412620	hESC_HypothalamicNPC_56728	ocr2openGene	VIT
neural	NPC_hESC	rs3801810	chr7	26864711	rs17323934	ENSG00000233429	ENST00000593300	HOTAIRM1	26864145	26865198	hESC_HypothalamicNPC_83643	openGene2openGene	CRO
neural	NPC_hESC	rs3801810	chr7	26865151	rs73069540	ENSG00000233429	ENST00000593300	HOTAIRM1	26864145	26865198	hESC_HypothalamicNPC_83643	openGene2openGene	CRO
neural	NPC_hESC	rs56994090	chr14	100839947	rs3075324	ENSG00000225746	ENST00000554852	MEG8	100839633	100841288	hESC_HypothalamicNPC_29258	ocr2openGene	T1D
neural	NPC_hESC	rs56994090	chr14	100840110	rs56994090	ENSG00000225746	ENST00000554852	MEG8	100839633	100841288	hESC_HypothalamicNPC_29258	ocr2openGene	T1D
neural	NPC_hESC	rs2236262	chr14	68816213	rs168961	ENSG00000185650	ENST00000557022	ZFP36L1	68816202	68817000	hESC_HypothalamicNPC_28030	ocr2openGene	MS
neural	NPC_hESC	rs2247314	chr6	166956504	rs2247325	ENSG00000213066	ENST00000366847	CEP43	166956049	166957626	hESC_HypothalamicNPC_82475	openGene2openGene	VIT
neural	NPC_hESC	rs28449958	chr16	28880144	rs8055138	ENSG00000177548	ENST00000564579	RABEP2	28879475	28880578	hESC_HypothalamicNPC_33726	openGene2openGene	IBD
neural	NPC_hESC	rs12482904	chr21	42411846	rs9981704	ENSG00000160183	ENST00000398397	TMPRSS3	42411534	42412620	hESC_HypothalamicNPC_56728	ocr2openGene	VIT
neural	NPC_hESC	rs2017445	chr12	56041628	rs705704	ENSG00000185664	ENST00000449260	PMEL	56041275	56042447	hESC_HypothalamicNPC_20737	openGene2openGene	VIT
neural	NPC_hESC	rs2017445	chr12	56041720	rs705705	ENSG00000185664	ENST00000449260	PMEL	56041275	56042447	hESC_HypothalamicNPC_20737	openGene2openGene	VIT
neural	NPC_hESC	rs1701704	chr12	56041628	rs705704	ENSG00000185664	ENST00000550447	PMEL	56041275	56042447	hESC_HypothalamicNPC_20737	openGene2openGene	T1D
neural	NPC_hESC	rs10876864	chr12	56042145	rs1131017	ENSG00000197728	ENST00000552361	RPS26	56041275	56042447	hESC_HypothalamicNPC_20737	openGene2openGene	ALG
neural	NPC_hESC	rs1701704	chr12	56041628	rs705704	ENSG00000185664	ENST00000449260	PMEL	56041275	56042447	hESC_HypothalamicNPC_20737	openGene2openGene	T1D
neural	NPC_hESC	rs793108	chr10	31133742	rs3839909	ENSG00000148516	ENST00000560721	ZEB1	31133661	31134766	hESC_HypothalamicNPC_9803	ocr2openGene	MS
neural	NPC_hESC	rs793108	chr10	31133742	rs3839909	ENSG00000148516	ENST00000559858	ZEB1	31133661	31134766	hESC_HypothalamicNPC_9803	ocr2openGene	MS
neural	NPC_hESC	rs2017445	chr12	56041628	rs705704	ENSG00000170473	ENST00000302533	PYM1	56041275	56042447	hESC_HypothalamicNPC_20737	openGene2openGene	VIT
neural	NPC_hESC	rs3801810	chr7	26858021	rs3801805	ENSG00000005020	ENST00000490456	SKAP2	26857428	26858242	hESC_HypothalamicNPC_83642	openGene2openGene	CRO
neural	NPC_hESC	rs3801810	chr7	26857820	rs3801807	ENSG00000005020	ENST00000468712	SKAP2	26857428	26858242	hESC_HypothalamicNPC_83642	openGene2openGene	CRO
neural	NPC_hESC	rs146029108	chr9	136363451	rs140876101	ENSG00000187796	ENST00000695908	CARD9	136362961	136363984	hESC_HypothalamicNPC_96904	openGene2openGene	CRO
neural	NPC_hESC	rs146029108	chr9	136363451	rs140876101	ENSG00000187796	ENST00000695907	CARD9	136362961	136363984	hESC_HypothalamicNPC_96904	openGene2openGene	CRO
neural	NPC_hESC	rs10936599	chr3	169769713	rs9811216	ENSG00000277925	ENST00000363312	Telomerase-vert	169769298	169769796	hESC_HypothalamicNPC_64207	openGene2openGene	CEL
neural	NPC_hESC	rs1860545	chr12	6341779	rs767455	ENSG00000067182	ENST00000366159	TNFRSF1A	6341514	6342269	hESC_HypothalamicNPC_19076	openGene2openGene	AS
neural	NPC_hESC	rs10936599	chr3	169769649	rs12637184	ENSG00000085274	ENST00000544106	MYNN	169769298	169769796	hESC_HypothalamicNPC_64207	openGene2openGene	CEL
neural	NPC_hESC	rs2017445	chr12	56041628	rs705704	ENSG00000185664	ENST00000549418	PMEL	56041275	56042447	hESC_HypothalamicNPC_20737	openGene2openGene	VIT
neural	NPC_hESC	rs3801810	chr7	26865151	rs73069540	ENSG00000197576	ENST00000428284	HOXA4	26864145	26865198	hESC_HypothalamicNPC_83643	openGene2openGene	CRO
neural	NPC_hESC	rs3801810	chr7	26865151	rs73069540	ENSG00000197576	ENST00000511914	HOXA4	26864145	26865198	hESC_HypothalamicNPC_83643	openGene2openGene	CRO
neural	NPC_hESC	rs3801810	chr7	26864711	rs17323934	ENSG00000197576	ENST00000428284	HOXA4	26864145	26865198	hESC_HypothalamicNPC_83643	openGene2openGene	CRO
neural	NPC_hESC	rs9611565	chr22	41381554	rs9607799	ENSG00000100412	ENST00000466237	ACO2	41381042	41382503	hESC_HypothalamicNPC_58262	openGene2openGene	VIT
neural	NPC_hESC	rs9611565	chr22	41381909	rs2234059	ENSG00000100412	ENST00000466237	ACO2	41381042	41382503	hESC_HypothalamicNPC_58262	openGene2openGene	VIT
neural	NPC_hESC	rs11714843	chr3	119498465	rs2280670	ENSG00000163389	ENST00000647766	POGLUT1	119498087	119499020	hESC_HypothalamicNPC_62550	openGene2openGene	JIA
neural	NPC_hESC	rs9611565	chr22	41381311	rs2234053	ENSG00000100412	ENST00000676959	ACO2	41381042	41382503	hESC_HypothalamicNPC_58262	openGene2openGene	VIT
neural	NPC_hESC	rs2066819	chr12	56333921	rs80317430	ENSG00000139645	ENST00000681390	ANKRD52	56333335	56334675	hESC_HypothalamicNPC_20761	openGene2openGene	PSO
neural	NPC_hESC	rs11714843	chr3	119498465	rs2280670	ENSG00000163389	ENST00000460339	POGLUT1	119498087	119499020	hESC_HypothalamicNPC_62550	openGene2openGene	JIA
neural	NPC_hESC	rs2066819	chr12	56334353	rs79824801	ENSG00000139645	ENST00000681390	ANKRD52	56333335	56334675	hESC_HypothalamicNPC_20761	openGene2openGene	PSO
neural	NPC_hESC	rs12421615	chr11	64284975	rs2510066	ENSG00000002330	ENST00000394531	BAD	64284198	64286168	hESC_HypothalamicNPC_15782	openGene2openGene	VIT
neural	NPC_hESC	rs61759532	chr17	7337072	rs61759532	ENSG00000181885	ENST00000574070	CLDN7	7336463	7337392	hESC_HypothalamicNPC_36175	openGene2openGene	T1D
neural	NPC_hESC	rs5758343	chr22	41381237	rs2234052	ENSG00000100410	ENST00000216252	PHF5A	41381042	41382503	hESC_HypothalamicNPC_58262	openGene2openGene	ALG
neural	NPC_hESC	rs2017445	chr12	56041720	rs705705	ENSG00000065357	ENST00000548549	DGKA	56041275	56042447	hESC_HypothalamicNPC_20737	openGene2openGene	VIT
neural	NPC_hESC	rs9611565	chr22	41381237	rs2234052	ENSG00000100412	ENST00000678454	ACO2	41381042	41382503	hESC_HypothalamicNPC_58262	openGene2openGene	VIT
neural	NPC_hESC	rs60131261	chr6	30061023	rs9295829	ENSG00000204623	ENST00000637794	ZNRD1ASP	30060530	30061900	hESC_HypothalamicNPC_77862	openGene2openGene	VIT
neural	NPC_hESC	rs9611565	chr22	41381311	rs2234053	ENSG00000100412	ENST00000678454	ACO2	41381042	41382503	hESC_HypothalamicNPC_58262	openGene2openGene	VIT
neural	NPC_hESC	rs60131261	chr6	30061023	rs9295829	ENSG00000204623	ENST00000452229	ZNRD1ASP	30060530	30061900	hESC_HypothalamicNPC_77862	openGene2openGene	VIT
neural	NPC_hESC	rs10883723	chr10	102503918	rs3818470	ENSG00000059915	ENST00000473507	PSD	102503676	102504482	hESC_HypothalamicNPC_12221	openGene2openGene	ALG
neural	NPC_hESC	rs4936059	chr11	128632601	rs4936059	ENSG00000289398	ENST00000687472	ENSG00000289398	128632124	128632793	hESC_HypothalamicNPC_18438	ocr2openGene	SLE
neural	NPC_hESC	rs2017445	chr12	56041628	rs705704	ENSG00000229117	ENST00000501597	RPL41	56041275	56042447	hESC_HypothalamicNPC_20737	openGene2openGene	VIT
neural	NPC_hESC	rs11246217	chr11	575408	rs56333810	ENSG00000247095	ENST00000534540	MIR210HG	575006	576773	hESC_HypothalamicNPC_13512	openGene2openGene	SLE
neural	NPC_hESC	rs7552167	chr1	24187123	rs78312791	ENSG00000001461	ENST00000374399	NIPAL3	24186961	24188134	hESC_HypothalamicNPC_1306	openGene2openGene	PSO
neural	NPC_hESC	rs9926533	chr16	31074149	rs2303222	ENSG00000089280	ENST00000380244	FUS	31074138	31074952	hESC_HypothalamicNPC_33837	openGene2openGene	SLE
neural	NPC_hESC	rs7207591	chr17	42276943	rs4029774	ENSG00000126561	ENST00000676585	STAT5A	42275455	42277504	hESC_HypothalamicNPC_37543	openGene2openGene	ALG
neural	NPC_hESC	rs7207591	chr17	42276943	rs4029774	ENSG00000126561	ENST00000588868	STAT5A	42275455	42277504	hESC_HypothalamicNPC_37543	openGene2openGene	ALG
neural	NPC_hESC	rs773125	chr12	56042145	rs1131017	ENSG00000123411	ENST00000551103	IKZF4	56041275	56042447	hESC_HypothalamicNPC_20737	openGene2openGene	RA
neural	NPC_hESC	rs773125	chr12	56042145	rs1131017	ENSG00000123411	ENST00000547791	IKZF4	56041275	56042447	hESC_HypothalamicNPC_20737	openGene2openGene	RA
neural	NPC_hESC	rs10985070	chr9	120928959	rs1930785	ENSG00000119403	ENST00000373896	PHF19	120928364	120929446	hESC_HypothalamicNPC_95916	openGene2openGene	RA
neural	NPC_hESC	rs2066819	chr12	56334353	rs79824801	ENSG00000139645	ENST00000267116	ANKRD52	56333335	56334675	hESC_HypothalamicNPC_20761	openGene2openGene	PSO
neural	NPC_hESC	rs10760123	chr9	120928863	rs7028641	ENSG00000119403	ENST00000312189	PHF19	120928364	120929446	hESC_HypothalamicNPC_95916	openGene2openGene	ALG
neural	NPC_hESC	rs2017445	chr12	56041628	rs705704	ENSG00000135482	ENST00000546903	ZC3H10	56041275	56042447	hESC_HypothalamicNPC_20737	openGene2openGene	VIT
neural	NPC_hESC	rs77599401	chr1	206673499	rs74147142	ENSG00000162889	ENST00000367103	MAPKAPK2	206673356	206673760	hESC_HypothalamicNPC_7279	ocr2openGene	T1D
neural	NPC_hESC	rs2017445	chr12	56041720	rs705705	ENSG00000135482	ENST00000551880	ZC3H10	56041275	56042447	hESC_HypothalamicNPC_20737	openGene2openGene	VIT
neural	NPC_hESC	rs77599401	chr1	206673499	rs74147142	ENSG00000162889	ENST00000294981	MAPKAPK2	206673356	206673760	hESC_HypothalamicNPC_7279	ocr2openGene	T1D
neural	NPC_hESC	rs72698115	chr1	154325898	rs1205591	ENSG00000143515	ENST00000672630	ATP8B2	154324637	154326097	hESC_HypothalamicNPC_5258	openGene2openGene	JIA
neural	NPC_hESC	rs5758343	chr22	41381237	rs2234052	ENSG00000100412	ENST00000679320	ACO2	41381042	41382503	hESC_HypothalamicNPC_58262	openGene2openGene	ALG
neural	NPC_hESC	rs17323934	chr7	26858021	rs3801805	ENSG00000078399	ENST00000396345	HOXA9	26857428	26858242	hESC_HypothalamicNPC_83642	openGene2openGene	T1D
neural	NPC_hESC	rs444210	chr6	166957500	rs2149084	ENSG00000213066	ENST00000366847	CEP43	166956049	166957626	hESC_HypothalamicNPC_82475	openGene2openGene	CRO
neural	NPC_hESC	rs4976646	chr5	177363161	rs67111717	ENSG00000169223	ENST00000502560	LMAN2	177362893	177363450	hESC_HypothalamicNPC_76547	ocr2openGene	MS
neural	NPC_hESC	rs5758343	chr22	41517840	rs17367716	ENSG00000100412	ENST00000676792	ACO2	41517625	41518171	hESC_HypothalamicNPC_58272	openGene2openGene	ALG
neural	NPC_hESC	rs61759532	chr17	7337072	rs61759532	ENSG00000129255	ENST00000250124	MPDU1	7336463	7337392	hESC_HypothalamicNPC_36175	openGene2openGene	T1D
neural	NPC_hESC	rs11246217	chr11	575800	rs34793529	ENSG00000099834	ENST00000358353	CDHR5	575006	576773	hESC_HypothalamicNPC_13512	openGene2openGene	SLE
neural	NPC_hESC	rs61759532	chr17	7337072	rs61759532	ENSG00000233223	ENST00000686718	ENSG00000233223	7336463	7337392	hESC_HypothalamicNPC_36175	openGene2openGene	T1D
neural	NPC_hESC	rs4976646	chr5	177367190	rs12654812	ENSG00000169223	ENST00000515209	LMAN2	177366705	177367585	hESC_HypothalamicNPC_76548	openGene2openGene	MS
neural	NPC_hESC	rs2304206	chr19	49665670	rs2304205	ENSG00000142546	ENST00000599537	NOSIP	49665351	49666303	hESC_HypothalamicNPC_44732	openGene2openGene	VIT
neural	NPC_hESC	rs444210	chr6	166956409	rs1044059	ENSG00000213066	ENST00000494781	CEP43	166956049	166957626	hESC_HypothalamicNPC_82475	openGene2openGene	CRO
neural	NPC_hESC	rs663743	chr11	64284975	rs2510066	ENSG00000173264	ENST00000545366	GPR137	64284198	64286168	hESC_HypothalamicNPC_15782	openGene2openGene	T1D
neural	NPC_hESC	rs10876864	chr12	56042145	rs1131017	ENSG00000229117	ENST00000552314	RPL41	56041275	56042447	hESC_HypothalamicNPC_20737	openGene2openGene	ALG
neural	NPC_hESC	rs61759532	chr17	7337072	rs61759532	ENSG00000233223	ENST00000572046	ENSG00000233223	7336463	7337392	hESC_HypothalamicNPC_36175	openGene2openGene	T1D
neural	NPC_hESC	rs3801810	chr7	26864711	rs17323934	ENSG00000254369	ENST00000518848	HOXA-AS3	26864145	26865198	hESC_HypothalamicNPC_83643	openGene2openGene	CRO
neural	NPC_hESC	rs2017445	chr12	55996852	rs59877680	ENSG00000123411	ENST00000547167	IKZF4	55996794	55997816	hESC_HypothalamicNPC_20733	openGene2openGene	VIT
neural	NPC_hESC	rs1701704	chr12	56041628	rs705704	ENSG00000139531	ENST00000552813	SUOX	56041275	56042447	hESC_HypothalamicNPC_20737	openGene2openGene	T1D
neural	NPC_hESC	rs1701704	chr12	56041628	rs705704	ENSG00000135482	ENST00000552345	ZC3H10	56041275	56042447	hESC_HypothalamicNPC_20737	openGene2openGene	T1D
neural	NPC_hESC	rs10036748	chr5	151081488	rs960709	ENSG00000145901	ENST00000610874	TNIP1	151080493	151081557	hESC_HypothalamicNPC_75543	openGene2openGene	SLE
neural	NPC_hESC	rs34593439	chr15	78944951	rs2289702	ENSG00000103811	ENST00000677810	CTSH	78944458	78945455	hESC_HypothalamicNPC_31728	openGene2openGene	T1D
neural	NPC_hESC	rs5758343	chr22	41381311	rs2234053	ENSG00000100412	ENST00000676714	ACO2	41381042	41382503	hESC_HypothalamicNPC_58262	openGene2openGene	ALG
neural	NPC_hESC	rs7187776	chr16	28880144	rs8055138	ENSG00000168488	ENST00000325215	ATXN2L	28879475	28880578	hESC_HypothalamicNPC_33726	openGene2openGene	T1D
neural	NPC_hESC	rs28449958	chr16	28863226	rs62037367	ENSG00000283845	ENST00000577590	MIR4721	28863188	28864464	hESC_HypothalamicNPC_33724	openGene2openGene	IBD
neural	NPC_hESC	rs9611565	chr22	41381237	rs2234052	ENSG00000100410	ENST00000216252	PHF5A	41381042	41382503	hESC_HypothalamicNPC_58262	openGene2openGene	VIT
neural	NPC_hESC	rs663743	chr11	64285685	rs887314	ENSG00000182450	ENST00000545838	KCNK4	64284198	64286168	hESC_HypothalamicNPC_15782	openGene2openGene	T1D
neural	NPC_hESC	rs10876864	chr12	56042145	rs1131017	ENSG00000123374	ENST00000266970	CDK2	56041275	56042447	hESC_HypothalamicNPC_20737	openGene2openGene	ALG
neural	NPC_hESC	rs10876864	chr12	56042145	rs1131017	ENSG00000123374	ENST00000440311	CDK2	56041275	56042447	hESC_HypothalamicNPC_20737	openGene2openGene	ALG
neural	NPC_hESC	rs663743	chr11	64285685	rs887314	ENSG00000182450	ENST00000394525	KCNK4	64284198	64286168	hESC_HypothalamicNPC_15782	openGene2openGene	T1D
neural	NPC_hESC	rs1701704	chr12	55996852	rs705702	ENSG00000257449	ENST00000551846	ENSG00000257449	55996794	55997816	hESC_HypothalamicNPC_20733	openGene2openGene	T1D
neural	NPC_hESC	rs1701704	chr12	56041628	rs705704	ENSG00000257449	ENST00000551846	ENSG00000257449	56041275	56042447	hESC_HypothalamicNPC_20737	openGene2openGene	T1D
neural	NPC_hESC	rs7679	chr20	45934368	rs1057208	ENSG00000100979	ENST00000372431	PLTP	45934135	45935665	hESC_HypothalamicNPC_54992	openGene2openGene	SLE
neural	NPC_hESC	rs34593439	chr15	78944951	rs2289702	ENSG00000103811	ENST00000677921	CTSH	78944458	78945455	hESC_HypothalamicNPC_31728	openGene2openGene	T1D
neural	NPC_hESC	rs2248359	chr20	54173204	rs2248137	ENSG00000019186	ENST00000216862	CYP24A1	54172692	54174496	hESC_HypothalamicNPC_55400	openGene2openGene	MS
neural	NPC_hESC	rs5758343	chr22	41381554	rs9607799	ENSG00000100412	ENST00000678788	ACO2	41381042	41382503	hESC_HypothalamicNPC_58262	openGene2openGene	ALG
neural	NPC_hESC	rs5758343	chr22	41381879	rs2234058	ENSG00000100412	ENST00000678788	ACO2	41381042	41382503	hESC_HypothalamicNPC_58262	openGene2openGene	ALG
neural	NPC_hESC	rs9611565	chr22	41381554	rs9607799	ENSG00000100412	ENST00000677698	ACO2	41381042	41382503	hESC_HypothalamicNPC_58262	openGene2openGene	VIT
neural	NPC_hESC	rs9611565	chr22	41381909	rs2234059	ENSG00000100412	ENST00000677698	ACO2	41381042	41382503	hESC_HypothalamicNPC_58262	openGene2openGene	VIT
neural	NPC_hESC	rs5758343	chr22	41381237	rs2234052	ENSG00000100412	ENST00000678454	ACO2	41381042	41382503	hESC_HypothalamicNPC_58262	openGene2openGene	ALG
neural	NPC_hESC	rs5758343	chr22	41381909	rs2234059	ENSG00000100412	ENST00000678454	ACO2	41381042	41382503	hESC_HypothalamicNPC_58262	openGene2openGene	ALG
neural	NPC_hESC	rs5758343	chr22	41381237	rs2234052	ENSG00000100412	ENST00000676792	ACO2	41381042	41382503	hESC_HypothalamicNPC_58262	openGene2openGene	ALG
neural	NPC_hESC	rs243332	chr16	11255821	rs243332	ENSG00000262420	ENST00000572811	ENSG00000262420	11255154	11256984	hESC_HypothalamicNPC_33177	openGene2openGene	CRO
neural	NPC_hESC	rs1217382	chr1	113905292	rs971173	ENSG00000163349	ENST00000503968	HIPK1	113904418	113905466	hESC_HypothalamicNPC_4706	openGene2openGene	CRO
neural	NPC_hESC	rs2066819	chr12	56360038	rs2066818	ENSG00000135473	ENST00000547518	PAN2	56359810	56360698	hESC_HypothalamicNPC_20762	openGene2openGene	PSO
neural	NPC_hESC	rs793108	chr10	31133742	rs3839909	ENSG00000148516	ENST00000560721	ZEB1	31133661	31134766	hESC_HypothalamicNPC_9803	ocr2openGene	RA
neural	NPC_hESC	rs793108	chr10	31133742	rs3839909	ENSG00000148516	ENST00000561304	ZEB1	31133661	31134766	hESC_HypothalamicNPC_9803	ocr2openGene	RA
neural	NPC_hESC	rs2017445	chr12	56041720	rs705705	ENSG00000123374	ENST00000555408	CDK2	56041275	56042447	hESC_HypothalamicNPC_20737	openGene2openGene	VIT
neural	NPC_hESC	rs793108	chr10	31133742	rs3839909	ENSG00000148516	ENST00000542815	ZEB1	31133661	31134766	hESC_HypothalamicNPC_9803	ocr2openGene	RA
neural	NPC_hESC	rs17323934	chr7	26658575	rs212838	ENSG00000214870	ENST00000439120	ENSG00000214870	26658476	26659058	hESC_HypothalamicNPC_83639	ocr2openGene	T1D
neural	NPC_hESC	rs2247314	chr6	166956865	rs2757039	ENSG00000213066	ENST00000622353	CEP43	166956049	166957626	hESC_HypothalamicNPC_82475	openGene2openGene	VIT
neural	NPC_hESC	rs3197999	chr3	50292395	rs1076872	ENSG00000188338	ENST00000610458	SLC38A3	50291936	50292798	hESC_HypothalamicNPC_60481	openGene2openGene	IBD
neural	NPC_hESC	rs2283792	chr22	21868030	rs9607340	ENSG00000100023	ENST00000680962	PPIL2	21866956	21868163	hESC_HypothalamicNPC_57208	openGene2openGene	MS
neural	NPC_hESC	rs17323934	chr7	26864711	rs17323934	ENSG00000254369	ENST00000518947	HOXA-AS3	26864145	26865198	hESC_HypothalamicNPC_83643	openGene2openGene	T1D
neural	NPC_hESC	rs17323934	chr7	26865151	rs73069540	ENSG00000254369	ENST00000524304	HOXA-AS3	26864145	26865198	hESC_HypothalamicNPC_83643	openGene2openGene	T1D
neural	NPC_hESC	rs1048990	chr14	35292469	rs1048990	ENSG00000092020	ENST00000557288	PPP2R3C	35291901	35293073	hESC_HypothalamicNPC_26953	openGene2openGene	ALG
neural	NPC_hESC	rs1048990	chr14	35292469	rs1048990	ENSG00000092020	ENST00000557773	PPP2R3C	35291901	35293073	hESC_HypothalamicNPC_26953	openGene2openGene	ALG
neural	NPC_hESC	rs1813006	chr4	101791385	rs7683892	ENSG00000138814	ENST00000525819	PPP3CA	101790548	101791454	hESC_HypothalamicNPC_68237	openGene2openGene	CRO
neural	NPC_hESC	rs7187776	chr16	28824359	rs149808056	ENSG00000178952	ENST00000565012	TUFM	28823404	28824585	hESC_HypothalamicNPC_33722	openGene2openGene	T1D
neural	NPC_hESC	rs2283792	chr22	21867813	rs9610505	ENSG00000224086	ENST00000458178	PPM1F-AS1	21866956	21868163	hESC_HypothalamicNPC_57208	openGene2openGene	MS
neural	NPC_hESC	rs61759532	chr17	7337072	rs61759532	ENSG00000215041	ENST00000576966	NEURL4	7336463	7337392	hESC_HypothalamicNPC_36175	openGene2openGene	T1D
neural	NPC_hESC	rs3097670	chr6	33080603	rs3128959	ENSG00000231389	ENST00000692443	HLA-DPA1	33080191	33081290	hESC_HypothalamicNPC_78050	openGene2openGene	ALG
neural	NPC_hESC	rs3097670	chr6	33080325	rs3130169	ENSG00000231389	ENST00000692443	HLA-DPA1	33080191	33081290	hESC_HypothalamicNPC_78050	openGene2openGene	ALG
neural	NPC_hESC	rs5758343	chr22	41381554	rs9607799	ENSG00000100412	ENST00000677153	ACO2	41381042	41382503	hESC_HypothalamicNPC_58262	openGene2openGene	ALG
neural	NPC_hESC	rs5758343	chr22	41381237	rs2234052	ENSG00000100412	ENST00000677153	ACO2	41381042	41382503	hESC_HypothalamicNPC_58262	openGene2openGene	ALG
neural	NPC_hESC	rs10876864	chr12	56042145	rs1131017	ENSG00000185664	ENST00000548689	PMEL	56041275	56042447	hESC_HypothalamicNPC_20737	openGene2openGene	ALG
neural	NPC_hESC	rs3197999	chr3	50138826	rs5848905	ENSG00000003756	ENST00000474818	RBM5	50138470	50139247	hESC_HypothalamicNPC_60462	ocr2openGene	IBD
neural	NPC_hESC	rs61759532	chr17	7337072	rs61759532	ENSG00000181885	ENST00000360325	CLDN7	7336463	7337392	hESC_HypothalamicNPC_36175	openGene2openGene	T1D
neural	NPC_hESC	rs4690229	chr4	973657	rs13137144	ENSG00000178950	ENST00000314167	GAK	972641	973994	hESC_HypothalamicNPC_65271	openGene2openGene	SLE
neural	NPC_hESC	rs10760123	chr9	120928863	rs7028641	ENSG00000119403	ENST00000487555	PHF19	120928364	120929446	hESC_HypothalamicNPC_95916	openGene2openGene	ALG
neural	NPC_hESC	rs13260060	chr8	70403682	rs71517442	ENSG00000067167	ENST00000521049	TRAM1	70401961	70404570	hESC_HypothalamicNPC_90363	openGene2openGene	MS
neural	NPC_hESC	rs11611029	chr12	55974294	rs11171710	ENSG00000257449	ENST00000551846	ENSG00000257449	55973447	55974584	hESC_HypothalamicNPC_20732	openGene2openGene	HT
neural	NPC_hESC	rs10883723	chr10	102502871	rs2296590	ENSG00000059915	ENST00000473507	PSD	102501955	102503090	hESC_HypothalamicNPC_12220	openGene2openGene	ALG
neural	NPC_hESC	rs112006329	chr11	575800	rs34793529	ENSG00000247095	ENST00000688898	MIR210HG	575006	576773	hESC_HypothalamicNPC_13512	openGene2openGene	SLE
neural	NPC_hESC	rs444210	chr6	166957198	rs150189585	ENSG00000265828	ENST00000582614	MIR3939	166956049	166957626	hESC_HypothalamicNPC_82475	openGene2openGene	CRO
neural	NPC_hESC	rs5758343	chr22	41381909	rs2234059	ENSG00000100412	ENST00000677698	ACO2	41381042	41382503	hESC_HypothalamicNPC_58262	openGene2openGene	ALG
neural	NPC_hESC	rs1048990	chr14	35292469	rs1048990	ENSG00000100890	ENST00000250377	PRORP	35291901	35293073	hESC_HypothalamicNPC_26953	openGene2openGene	ALG
neural	NPC_hESC	rs2283792	chr22	21868030	rs9607340	ENSG00000100027	ENST00000403503	YPEL1	21866956	21868163	hESC_HypothalamicNPC_57208	openGene2openGene	MS
neural	NPC_hESC	rs9926533	chr16	31073073	rs11281612	ENSG00000089280	ENST00000487045	FUS	31073005	31073959	hESC_HypothalamicNPC_33836	openGene2openGene	SLE
neural	NPC_hESC	rs17323934	chr7	26858021	rs3801805	ENSG00000233429	ENST00000495032	HOTAIRM1	26857428	26858242	hESC_HypothalamicNPC_83642	openGene2openGene	T1D
neural	NPC_hESC	rs12421615	chr11	64284975	rs2510066	ENSG00000173264	ENST00000543383	GPR137	64284198	64286168	hESC_HypothalamicNPC_15782	openGene2openGene	VIT
neural	NPC_hESC	rs3801810	chr7	26865151	rs73069540	ENSG00000106004	ENST00000222726	HOXA5	26864145	26865198	hESC_HypothalamicNPC_83643	openGene2openGene	CRO
neural	NPC_hESC	rs663743	chr11	64284975	rs2510066	ENSG00000173264	ENST00000539851	GPR137	64284198	64286168	hESC_HypothalamicNPC_15782	openGene2openGene	T1D
neural	NPC_hESC	rs2017445	chr12	56041628	rs705704	ENSG00000111540	ENST00000548068	RAB5B	56041275	56042447	hESC_HypothalamicNPC_20737	openGene2openGene	VIT
neural	NPC_hESC	rs61759532	chr17	7337072	rs61759532	ENSG00000129255	ENST00000582151	MPDU1	7336463	7337392	hESC_HypothalamicNPC_36175	openGene2openGene	T1D
neural	NPC_hESC	rs663743	chr11	64284975	rs2510066	ENSG00000173264	ENST00000546201	GPR137	64284198	64286168	hESC_HypothalamicNPC_15782	openGene2openGene	T1D
neural	NPC_hESC	rs61759532	chr17	7337072	rs61759532	ENSG00000129255	ENST00000571822	MPDU1	7336463	7337392	hESC_HypothalamicNPC_36175	openGene2openGene	T1D
neural	NPC_hESC	rs3801810	chr7	26857820	rs3801807	ENSG00000078399	ENST00000673917	HOXA9	26857428	26858242	hESC_HypothalamicNPC_83642	openGene2openGene	CRO
neural	NPC_hESC	rs5758343	chr22	41517840	rs17367716	ENSG00000100412	ENST00000466237	ACO2	41517625	41518171	hESC_HypothalamicNPC_58272	openGene2openGene	ALG
neural	NPC_hESC	rs773125	chr12	56042145	rs1131017	ENSG00000135482	ENST00000552345	ZC3H10	56041275	56042447	hESC_HypothalamicNPC_20737	openGene2openGene	RA
neural	NPC_hESC	rs773125	chr12	56042145	rs1131017	ENSG00000135482	ENST00000551880	ZC3H10	56041275	56042447	hESC_HypothalamicNPC_20737	openGene2openGene	RA
neural	NPC_hESC	rs2017445	chr12	56041720	rs705705	ENSG00000123411	ENST00000547167	IKZF4	56041275	56042447	hESC_HypothalamicNPC_20737	openGene2openGene	VIT
neural	NPC_hESC	rs61759532	chr17	7337072	rs61759532	ENSG00000233223	ENST00000689184	ENSG00000233223	7336463	7337392	hESC_HypothalamicNPC_36175	openGene2openGene	T1D
neural	NPC_hESC	rs34593439	chr15	78944951	rs2289702	ENSG00000103811	ENST00000678799	CTSH	78944458	78945455	hESC_HypothalamicNPC_31728	openGene2openGene	T1D
neural	NPC_hESC	rs61759532	chr17	7337072	rs61759532	ENSG00000129255	ENST00000576272	MPDU1	7336463	7337392	hESC_HypothalamicNPC_36175	openGene2openGene	T1D
neural	NPC_hESC	rs61759532	chr17	7337072	rs61759532	ENSG00000129255	ENST00000581380	MPDU1	7336463	7337392	hESC_HypothalamicNPC_36175	openGene2openGene	T1D
neural	NPC_hESC	rs5758343	chr22	41381311	rs2234053	ENSG00000100412	ENST00000678600	ACO2	41381042	41382503	hESC_HypothalamicNPC_58262	openGene2openGene	ALG
neural	NPC_hESC	rs61759532	chr17	7337072	rs61759532	ENSG00000129255	ENST00000581886	MPDU1	7336463	7337392	hESC_HypothalamicNPC_36175	openGene2openGene	T1D
neural	NPC_hESC	rs5758343	chr22	41381879	rs2234058	ENSG00000100412	ENST00000678600	ACO2	41381042	41382503	hESC_HypothalamicNPC_58262	openGene2openGene	ALG
neural	NPC_hESC	rs112006329	chr11	575800	rs34793529	ENSG00000099834	ENST00000534311	CDHR5	575006	576773	hESC_HypothalamicNPC_13512	openGene2openGene	SLE
neural	NPC_hESC	rs5758343	chr22	41517840	rs17367716	ENSG00000100412	ENST00000677007	ACO2	41517625	41518171	hESC_HypothalamicNPC_58272	openGene2openGene	ALG
neural	NPC_hESC	rs2038255	chr14	35122110	rs28365850	ENSG00000151327	ENST00000382406	FAM177A1	35121662	35123064	hESC_HypothalamicNPC_26950	openGene2openGene	ECZ
neural	NPC_hESC	rs2283792	chr22	21867813	rs9610505	ENSG00000100023	ENST00000679580	PPIL2	21866956	21868163	hESC_HypothalamicNPC_57208	openGene2openGene	MS
neural	NPC_hESC	rs2038255	chr14	35122110	rs28365850	ENSG00000151327	ENST00000553852	FAM177A1	35121662	35123064	hESC_HypothalamicNPC_26950	openGene2openGene	ECZ
neural	NPC_hESC	rs112006329	chr11	626220	rs12280580	ENSG00000070047	ENST00000264555	PHRF1	625286	627396	hESC_HypothalamicNPC_13516	openGene2openGene	SLE
neural	NPC_hESC	rs34593439	chr15	78944951	rs2289702	ENSG00000103811	ENST00000678031	CTSH	78944458	78945455	hESC_HypothalamicNPC_31728	openGene2openGene	T1D
neural	NPC_hESC	rs6889239	chr5	151081488	rs960709	ENSG00000145901	ENST00000610874	TNIP1	151080493	151081557	hESC_HypothalamicNPC_75543	openGene2openGene	SLE
neural	NPC_hESC	rs36014129	chr6	26199675	rs34961555	ENSG00000277157	ENST00000614247	H4C4	26198825	26199971	hESC_HypothalamicNPC_77653	openGene2openGene	SLE
neural	NPC_hESC	rs34593439	chr15	78944951	rs2289702	ENSG00000103811	ENST00000679017	CTSH	78944458	78945455	hESC_HypothalamicNPC_31728	openGene2openGene	T1D
neural	NPC_hESC	rs2283792	chr22	21868030	rs9607340	ENSG00000100023	ENST00000679827	PPIL2	21866956	21868163	hESC_HypothalamicNPC_57208	openGene2openGene	MS
neural	NPC_hESC	rs7204270	chr16	30183519	rs930392	ENSG00000090238	ENST00000566595	YPEL3	30182761	30184032	hESC_HypothalamicNPC_33783	openGene2openGene	MS
neural	NPC_hESC	rs773125	chr12	56042145	rs1131017	ENSG00000197728	ENST00000646449	RPS26	56041275	56042447	hESC_HypothalamicNPC_20737	openGene2openGene	RA
neural	NPC_hESC	rs3801810	chr7	26857820	rs3801807	ENSG00000233429	ENST00000495032	HOTAIRM1	26857428	26858242	hESC_HypothalamicNPC_83642	openGene2openGene	CRO
neural	NPC_hESC	rs2066819	chr12	56334474	chr12:56334474:GA:G	ENSG00000139613	ENST00000550150	SMARCC2	56333335	56334675	hESC_HypothalamicNPC_20761	openGene2openGene	PSO
neural	NPC_hESC	rs1701704	chr12	56041628	rs705704	ENSG00000170473	ENST00000454792	PYM1	56041275	56042447	hESC_HypothalamicNPC_20737	openGene2openGene	T1D
neural	NPC_hESC	rs1217382	chr1	113905292	rs971173	ENSG00000134262	ENST00000432415	AP4B1	113904418	113905466	hESC_HypothalamicNPC_4706	openGene2openGene	CRO
neural	NPC_hESC	rs1217382	chr1	113905292	rs971173	ENSG00000134262	ENST00000369569	AP4B1	113904418	113905466	hESC_HypothalamicNPC_4706	openGene2openGene	CRO
neural	NPC_hESC	rs2017445	chr12	56080595	rs3741499	ENSG00000065361	ENST00000549061	ERBB3	56079739	56080709	hESC_HypothalamicNPC_20740	openGene2openGene	VIT
neural	NPC_hESC	rs2066819	chr12	56333921	rs80317430	ENSG00000139613	ENST00000550519	SMARCC2	56333335	56334675	hESC_HypothalamicNPC_20761	openGene2openGene	PSO
neural	NPC_hESC	rs2283792	chr22	21868030	rs9607340	ENSG00000100023	ENST00000680426	PPIL2	21866956	21868163	hESC_HypothalamicNPC_57208	openGene2openGene	MS
neural	NPC_hESC	rs10876864	chr12	56042145	rs1131017	ENSG00000065357	ENST00000553783	DGKA	56041275	56042447	hESC_HypothalamicNPC_20737	openGene2openGene	ALG
neural	NPC_hESC	rs10876864	chr12	56042145	rs1131017	ENSG00000065357	ENST00000557080	DGKA	56041275	56042447	hESC_HypothalamicNPC_20737	openGene2openGene	ALG
neural	NPC_hESC	rs10876864	chr12	56042145	rs1131017	ENSG00000065357	ENST00000556001	DGKA	56041275	56042447	hESC_HypothalamicNPC_20737	openGene2openGene	ALG
neural	NPC_hESC	rs10876864	chr12	56042145	rs1131017	ENSG00000065357	ENST00000550115	DGKA	56041275	56042447	hESC_HypothalamicNPC_20737	openGene2openGene	ALG
neural	NPC_hESC	rs2283792	chr22	21867813	rs9610505	ENSG00000100023	ENST00000398831	PPIL2	21866956	21868163	hESC_HypothalamicNPC_57208	openGene2openGene	MS
neural	NPC_hESC	rs12445568	chr16	30985551	rs12443627	ENSG00000103496	ENST00000457779	STX4	30984783	30985744	hESC_HypothalamicNPC_33830	openGene2openGene	PSO
neural	NPC_hESC	rs2066819	chr12	56334353	rs79824801	ENSG00000257727	ENST00000553164	CNPY2	56333335	56334675	hESC_HypothalamicNPC_20761	openGene2openGene	PSO
neural	NPC_hESC	rs28449958	chr16	28863883	rs11864750	ENSG00000196296	ENST00000562185	ATP2A1	28863188	28864464	hESC_HypothalamicNPC_33724	openGene2openGene	IBD
neural	NPC_hESC	rs12483582	chr21	42397660	rs12483582	ENSG00000160183	ENST00000482761	TMPRSS3	42396967	42397766	hESC_HypothalamicNPC_56727	openGene2openGene	T1D
neural	NPC_hESC	rs12483582	chr21	42397660	rs12483582	ENSG00000160183	ENST00000482761	TMPRSS3	42396967	42397766	hESC_HypothalamicNPC_56727	openGene2openGene	T1D
neural	NPC_hESC	rs2017445	chr12	56041628	rs705704	ENSG00000170515	ENST00000552766	PA2G4	56041275	56042447	hESC_HypothalamicNPC_20737	openGene2openGene	VIT
neural	NPC_hESC	rs793108	chr10	31133742	rs3839909	ENSG00000148516	ENST00000424869	ZEB1	31133661	31134766	hESC_HypothalamicNPC_9803	ocr2openGene	RA
neural	NPC_hESC	rs1701704	chr12	56041628	rs705704	ENSG00000185664	ENST00000548803	PMEL	56041275	56042447	hESC_HypothalamicNPC_20737	openGene2openGene	T1D
neural	NPC_hESC	rs2247314	chr6	166956742	rs2247314	ENSG00000213066	ENST00000366847	CEP43	166956049	166957626	hESC_HypothalamicNPC_82475	openGene2openGene	VIT
neural	NPC_hESC	rs2066819	chr12	56334353	rs79824801	ENSG00000135423	ENST00000471282	GLS2	56333335	56334675	hESC_HypothalamicNPC_20761	openGene2openGene	PSO
neural	NPC_hESC	rs793108	chr10	31133742	rs3839909	ENSG00000148516	ENST00000561304	ZEB1	31133661	31134766	hESC_HypothalamicNPC_9803	ocr2openGene	MS
neural	NPC_hESC	rs773125	chr12	56042145	rs1131017	ENSG00000123374	ENST00000556464	CDK2	56041275	56042447	hESC_HypothalamicNPC_20737	openGene2openGene	RA
neural	NPC_hESC	rs773125	chr12	56042145	rs1131017	ENSG00000229117	ENST00000546485	RPL41	56041275	56042447	hESC_HypothalamicNPC_20737	openGene2openGene	RA
neural	NPC_hESC	rs773125	chr12	56042145	rs1131017	ENSG00000229117	ENST00000358888	RPL41	56041275	56042447	hESC_HypothalamicNPC_20737	openGene2openGene	RA
neural	NPC_hESC	rs2017445	chr12	56080595	rs3741499	ENSG00000170515	ENST00000551061	PA2G4	56079739	56080709	hESC_HypothalamicNPC_20740	openGene2openGene	VIT
neural	NPC_hESC	rs1701704	chr12	56041628	rs705704	ENSG00000065357	ENST00000547535	DGKA	56041275	56042447	hESC_HypothalamicNPC_20737	openGene2openGene	T1D
neural	NPC_hESC	rs2283792	chr22	21867813	rs9610505	ENSG00000100023	ENST00000406385	PPIL2	21866956	21868163	hESC_HypothalamicNPC_57208	openGene2openGene	MS
neural	NPC_hESC	rs10883723	chr10	102502871	rs2296590	ENSG00000171206	ENST00000462202	TRIM8	102501955	102503090	hESC_HypothalamicNPC_12220	openGene2openGene	ALG
neural	NPC_hESC	rs10883723	chr10	102503918	rs3818470	ENSG00000171206	ENST00000462202	TRIM8	102503676	102504482	hESC_HypothalamicNPC_12221	openGene2openGene	ALG
neural	NPC_hESC	rs2283792	chr22	21868030	rs9607340	ENSG00000100023	ENST00000406385	PPIL2	21866956	21868163	hESC_HypothalamicNPC_57208	openGene2openGene	MS
neural	NPC_hESC	rs1701704	chr12	56041628	rs705704	ENSG00000065357	ENST00000556001	DGKA	56041275	56042447	hESC_HypothalamicNPC_20737	openGene2openGene	T1D
neural	NPC_hESC	rs17323934	chr7	26864711	rs17323934	ENSG00000197576	ENST00000428284	HOXA4	26864145	26865198	hESC_HypothalamicNPC_83643	openGene2openGene	T1D
neural	NPC_hESC	rs17323934	chr7	26865151	rs73069540	ENSG00000197576	ENST00000428284	HOXA4	26864145	26865198	hESC_HypothalamicNPC_83643	openGene2openGene	T1D
neural	NPC_hESC	rs10883723	chr10	102502871	rs2296590	ENSG00000171206	ENST00000479004	TRIM8	102501955	102503090	hESC_HypothalamicNPC_12220	openGene2openGene	ALG
neural	NPC_hESC	rs17323934	chr7	26864711	rs17323934	ENSG00000197576	ENST00000610970	HOXA4	26864145	26865198	hESC_HypothalamicNPC_83643	openGene2openGene	T1D
neural	NPC_hESC	rs9611565	chr22	41381879	rs2234058	ENSG00000100412	ENST00000678788	ACO2	41381042	41382503	hESC_HypothalamicNPC_58262	openGene2openGene	VIT
neural	NPC_hESC	rs5758343	chr22	41381554	rs9607799	ENSG00000100412	ENST00000679264	ACO2	41381042	41382503	hESC_HypothalamicNPC_58262	openGene2openGene	ALG
neural	NPC_hESC	rs2790159	chr10	58267855	rs2993833	ENSG00000072401	ENST00000615793	UBE2D1	58267182	58268397	hESC_HypothalamicNPC_10400	openGene2openGene	CRO
neural	NPC_hESC	rs13260060	chr8	70403682	rs71517442	ENSG00000067167	ENST00000520700	TRAM1	70401961	70404570	hESC_HypothalamicNPC_90363	openGene2openGene	MS
neural	NPC_hESC	rs1800693	chr12	6341779	rs767455	ENSG00000215039	ENST00000536388	CD27-AS1	6341514	6342269	hESC_HypothalamicNPC_19076	openGene2openGene	MS
neural	NPC_hESC	rs444210	chr6	166957622	rs2149085	ENSG00000265828	ENST00000582614	MIR3939	166956049	166957626	hESC_HypothalamicNPC_82475	openGene2openGene	CRO
neural	NPC_hESC	rs13260060	chr8	70403682	rs71517442	ENSG00000067167	ENST00000262213	TRAM1	70401961	70404570	hESC_HypothalamicNPC_90363	openGene2openGene	MS
neural	NPC_hESC	rs2017445	chr12	56041628	rs705704	ENSG00000065357	ENST00000394147	DGKA	56041275	56042447	hESC_HypothalamicNPC_20737	openGene2openGene	VIT
neural	NPC_hESC	rs444210	chr6	166957500	rs2149084	ENSG00000265828	ENST00000582614	MIR3939	166956049	166957626	hESC_HypothalamicNPC_82475	openGene2openGene	CRO
neural	NPC_hESC	rs444210	chr6	166957511	rs2769346	ENSG00000265828	ENST00000582614	MIR3939	166956049	166957626	hESC_HypothalamicNPC_82475	openGene2openGene	CRO
neural	NPC_hESC	rs2283792	chr22	21868030	rs9607340	ENSG00000100027	ENST00000477675	YPEL1	21866956	21868163	hESC_HypothalamicNPC_57208	openGene2openGene	MS
neural	NPC_hESC	rs2017445	chr12	56041720	rs705705	ENSG00000065357	ENST00000547535	DGKA	56041275	56042447	hESC_HypothalamicNPC_20737	openGene2openGene	VIT
neural	NPC_hESC	rs1048990	chr14	35292469	rs1048990	ENSG00000100890	ENST00000557404	PRORP	35291901	35293073	hESC_HypothalamicNPC_26953	openGene2openGene	ALG
neural	NPC_hESC	rs2017445	chr12	56041720	rs705705	ENSG00000229117	ENST00000546654	RPL41	56041275	56042447	hESC_HypothalamicNPC_20737	openGene2openGene	VIT
neural	NPC_hESC	rs28449958	chr16	28880144	rs8055138	ENSG00000260796	ENST00000568183	ENSG00000260796	28879475	28880578	hESC_HypothalamicNPC_33726	openGene2openGene	IBD
neural	NPC_hESC	rs3091307	chr5	132655964	rs67006560	ENSG00000164404	ENST00000687214	GDF9	132655793	132656922	hESC_HypothalamicNPC_74737	openGene2openGene	ALG
neural	NPC_hESC	rs1701704	chr12	56041628	rs705704	ENSG00000123411	ENST00000551701	IKZF4	56041275	56042447	hESC_HypothalamicNPC_20737	openGene2openGene	T1D
neural	NPC_hESC	rs3091307	chr5	132655964	rs67006560	ENSG00000164404	ENST00000464378	GDF9	132655793	132656922	hESC_HypothalamicNPC_74737	openGene2openGene	ALG
neural	NPC_hESC	rs5758343	chr22	41517840	rs17367716	ENSG00000100412	ENST00000678394	ACO2	41517625	41518171	hESC_HypothalamicNPC_58272	openGene2openGene	ALG
neural	NPC_hESC	rs5758343	chr22	41517840	rs17367716	ENSG00000100412	ENST00000677427	ACO2	41517625	41518171	hESC_HypothalamicNPC_58272	openGene2openGene	ALG
neural	NPC_hESC	rs574384	chr1	35641909	rs676614	ENSG00000142686	ENST00000453178	C1orf216	35641103	35642223	hESC_HypothalamicNPC_1933	openGene2openGene	T1D
neural	NPC_hESC	rs1701704	chr12	55996852	rs705702	ENSG00000139531	ENST00000546833	SUOX	55996794	55997816	hESC_HypothalamicNPC_20733	openGene2openGene	T1D
neural	NPC_hESC	rs1194	chr6	35297641	rs4711414	ENSG00000112039	ENST00000229769	FANCE	35297494	35298138	hESC_HypothalamicNPC_78214	openGene2openGene	SLE
neural	NPC_hESC	rs112006329	chr11	575800	rs34793529	ENSG00000099834	ENST00000358353	CDHR5	575006	576773	hESC_HypothalamicNPC_13512	openGene2openGene	SLE
neural	NPC_hESC	rs5758343	chr22	41381237	rs2234052	ENSG00000100412	ENST00000678600	ACO2	41381042	41382503	hESC_HypothalamicNPC_58262	openGene2openGene	ALG
neural	NPC_hESC	rs12445568	chr16	31033362	rs58726213	ENSG00000167394	ENST00000442862	ZNF668	31032719	31034473	hESC_HypothalamicNPC_33833	openGene2openGene	PSO
neural	NPC_hESC	rs4690229	chr4	973551	rs113075206	ENSG00000127419	ENST00000510493	TMEM175	972641	973994	hESC_HypothalamicNPC_65271	openGene2openGene	SLE
neural	NPC_hESC	rs5758343	chr22	41517840	rs17367716	ENSG00000100412	ENST00000678269	ACO2	41517625	41518171	hESC_HypothalamicNPC_58272	openGene2openGene	ALG
neural	NPC_hESC	rs13260060	chr8	70403682	rs71517442	ENSG00000287230	ENST00000654135	ENSG00000287230	70401961	70404570	hESC_HypothalamicNPC_90363	openGene2openGene	MS
neural	NPC_hESC	rs7708392	chr5	151081488	rs960709	ENSG00000145901	ENST00000610535	TNIP1	151080493	151081557	hESC_HypothalamicNPC_75543	openGene2openGene	SLE
neural	NPC_hESC	rs7187776	chr16	28880144	rs8055138	ENSG00000168488	ENST00000564304	ATXN2L	28879475	28880578	hESC_HypothalamicNPC_33726	openGene2openGene	T1D
neural	NPC_hESC	rs34593439	chr15	78944951	rs2289702	ENSG00000103811	ENST00000676639	CTSH	78944458	78945455	hESC_HypothalamicNPC_31728	openGene2openGene	T1D
neural	NPC_hESC	rs2066819	chr12	56334474	chr12:56334474:GA:G	ENSG00000139613	ENST00000552674	SMARCC2	56333335	56334675	hESC_HypothalamicNPC_20761	openGene2openGene	PSO
neural	NPC_hESC	rs367569	chr16	11256954	rs33989964	ENSG00000153066	ENST00000283033	TXNDC11	11255154	11256984	hESC_HypothalamicNPC_33177	openGene2openGene	PSO
neural	NPC_hESC	rs444210	chr6	166957622	rs2149085	ENSG00000272980	ENST00000609590	ENSG00000272980	166956049	166957626	hESC_HypothalamicNPC_82475	openGene2openGene	CRO
neural	NPC_hESC	rs444210	chr6	166957483	rs2149083	ENSG00000272980	ENST00000609590	ENSG00000272980	166956049	166957626	hESC_HypothalamicNPC_82475	openGene2openGene	CRO
neural	NPC_hESC	rs34593439	chr15	78944951	rs2289702	ENSG00000103811	ENST00000678727	CTSH	78944458	78945455	hESC_HypothalamicNPC_31728	openGene2openGene	T1D
neural	NPC_hESC	rs5758343	chr22	41381909	rs2234059	ENSG00000100412	ENST00000676714	ACO2	41381042	41382503	hESC_HypothalamicNPC_58262	openGene2openGene	ALG
neural	NPC_hESC	rs793108	chr10	31133742	rs3839909	ENSG00000237036	ENST00000691219	ZEB1-AS1	31133661	31134766	hESC_HypothalamicNPC_9803	ocr2openGene	RA
neural	NPC_hESC	rs773125	chr12	56042145	rs1131017	ENSG00000065357	ENST00000547358	DGKA	56041275	56042447	hESC_HypothalamicNPC_20737	openGene2openGene	RA
neural	NPC_hESC	rs5758343	chr22	41381237	rs2234052	ENSG00000100412	ENST00000676959	ACO2	41381042	41382503	hESC_HypothalamicNPC_58262	openGene2openGene	ALG
neural	NPC_hESC	rs2066819	chr12	56360038	rs2066818	ENSG00000135517	ENST00000648442	MIP	56359810	56360698	hESC_HypothalamicNPC_20762	openGene2openGene	PSO
neural	NPC_hESC	rs2066819	chr12	56334216	rs2371494	ENSG00000135423	ENST00000479952	GLS2	56333335	56334675	hESC_HypothalamicNPC_20761	openGene2openGene	PSO
neural	NPC_hESC	rs2066819	chr12	56334474	chr12:56334474:GA:G	ENSG00000170581	ENST00000652398	STAT2	56333335	56334675	hESC_HypothalamicNPC_20761	openGene2openGene	PSO
neural	NPC_hESC	rs3801810	chr7	26857820	rs3801807	ENSG00000240990	ENST00000647851	HOXA11-AS	26857428	26858242	hESC_HypothalamicNPC_83642	openGene2openGene	CRO
neural	NPC_hESC	rs2066819	chr12	56334353	rs79824801	ENSG00000135423	ENST00000461077	GLS2	56333335	56334675	hESC_HypothalamicNPC_20761	openGene2openGene	PSO
neural	NPC_hESC	rs2038255	chr14	35122110	rs28365850	ENSG00000100902	ENST00000554843	PSMA6	35121662	35123064	hESC_HypothalamicNPC_26950	openGene2openGene	ECZ
neural	NPC_hESC	rs2066819	chr12	56333921	rs80317430	ENSG00000135423	ENST00000461077	GLS2	56333335	56334675	hESC_HypothalamicNPC_20761	openGene2openGene	PSO
neural	NPC_hESC	rs3801810	chr7	26864711	rs17323934	ENSG00000233429	ENST00000434063	HOTAIRM1	26864145	26865198	hESC_HypothalamicNPC_83643	openGene2openGene	CRO
neural	NPC_hESC	rs1800693	chr12	6341779	rs767455	ENSG00000067182	ENST00000540022	TNFRSF1A	6341514	6342269	hESC_HypothalamicNPC_19076	openGene2openGene	MS
neural	NPC_hESC	rs2066819	chr12	56334353	rs79824801	ENSG00000170581	ENST00000557235	STAT2	56333335	56334675	hESC_HypothalamicNPC_20761	openGene2openGene	PSO
neural	NPC_hESC	rs3801810	chr7	26864711	rs17323934	ENSG00000233429	ENST00000428939	HOTAIRM1	26864145	26865198	hESC_HypothalamicNPC_83643	openGene2openGene	CRO
neural	NPC_hESC	rs2283792	chr22	21868030	rs9607340	ENSG00000100034	ENST00000407142	PPM1F	21866956	21868163	hESC_HypothalamicNPC_57208	openGene2openGene	MS
neural	NPC_hESC	rs12482904	chr21	42411846	rs9981704	ENSG00000160183	ENST00000433957	TMPRSS3	42411534	42412620	hESC_HypothalamicNPC_56728	ocr2openGene	VIT
neural	NPC_hESC	rs2236262	chr14	68816213	rs168961	ENSG00000185650	ENST00000336440	ZFP36L1	68816202	68817000	hESC_HypothalamicNPC_28030	ocr2openGene	MS
neural	NPC_hESC	rs56994090	chr14	100841205	rs8022656	ENSG00000225746	ENST00000554852	MEG8	100839633	100841288	hESC_HypothalamicNPC_29258	ocr2openGene	T1D
neural	NPC_hESC	rs2236262	chr14	68816213	rs168961	ENSG00000185650	ENST00000553375	ZFP36L1	68816202	68817000	hESC_HypothalamicNPC_28030	ocr2openGene	MS
neural	NPC_hESC	rs2017445	chr12	56041628	rs705704	ENSG00000185664	ENST00000549413	PMEL	56041275	56042447	hESC_HypothalamicNPC_20737	openGene2openGene	VIT
neural	NPC_hESC	rs2017445	chr12	56041720	rs705705	ENSG00000185664	ENST00000549413	PMEL	56041275	56042447	hESC_HypothalamicNPC_20737	openGene2openGene	VIT
neural	NPC_hESC	rs2247314	chr6	166956742	rs2247314	ENSG00000213066	ENST00000622353	CEP43	166956049	166957626	hESC_HypothalamicNPC_82475	openGene2openGene	VIT
neural	NPC_hESC	rs2283792	chr22	21868030	rs9607340	ENSG00000100023	ENST00000681791	PPIL2	21866956	21868163	hESC_HypothalamicNPC_57208	openGene2openGene	MS
neural	NPC_hESC	rs2017445	chr12	56080595	rs3741499	ENSG00000170515	ENST00000552766	PA2G4	56079739	56080709	hESC_HypothalamicNPC_20740	openGene2openGene	VIT
neural	NPC_hESC	rs793108	chr10	31133742	rs3839909	ENSG00000148516	ENST00000320985	ZEB1	31133661	31134766	hESC_HypothalamicNPC_9803	ocr2openGene	MS
neural	NPC_hESC	rs1701704	chr12	56041628	rs705704	ENSG00000185664	ENST00000549413	PMEL	56041275	56042447	hESC_HypothalamicNPC_20737	openGene2openGene	T1D
neural	NPC_hESC	rs1701704	chr12	56041628	rs705704	ENSG00000185664	ENST00000548747	PMEL	56041275	56042447	hESC_HypothalamicNPC_20737	openGene2openGene	T1D
neural	NPC_hESC	rs146029108	chr9	136363451	rs140876101	ENSG00000187796	ENST00000371732	CARD9	136362961	136363984	hESC_HypothalamicNPC_96904	openGene2openGene	CRO
neural	NPC_hESC	rs793108	chr10	31133742	rs3839909	ENSG00000148516	ENST00000424869	ZEB1	31133661	31134766	hESC_HypothalamicNPC_9803	ocr2openGene	MS
neural	NPC_hESC	rs2066819	chr12	56334216	rs2371494	ENSG00000135423	ENST00000623608	GLS2	56333335	56334675	hESC_HypothalamicNPC_20761	openGene2openGene	PSO
neural	NPC_hESC	rs2066819	chr12	56334474	chr12:56334474:GA:G	ENSG00000135423	ENST00000623608	GLS2	56333335	56334675	hESC_HypothalamicNPC_20761	openGene2openGene	PSO
neural	NPC_hESC	rs1701704	chr12	56041628	rs705704	ENSG00000185664	ENST00000552882	PMEL	56041275	56042447	hESC_HypothalamicNPC_20737	openGene2openGene	T1D
neural	NPC_hESC	rs793108	chr10	31133742	rs3839909	ENSG00000148516	ENST00000561212	ZEB1	31133661	31134766	hESC_HypothalamicNPC_9803	ocr2openGene	MS
neural	NPC_hESC	rs56994090	chr14	100839708	rs941576	ENSG00000276225	ENST00000617245	ENSG00000276225	100839633	100841288	hESC_HypothalamicNPC_29258	ocr2openGene	T1D
neural	NPC_hESC	rs9611565	chr22	41381311	rs2234053	ENSG00000100412	ENST00000676714	ACO2	41381042	41382503	hESC_HypothalamicNPC_58262	openGene2openGene	VIT
neural	NPC_hESC	rs9611565	chr22	41381554	rs9607799	ENSG00000100412	ENST00000676714	ACO2	41381042	41382503	hESC_HypothalamicNPC_58262	openGene2openGene	VIT
neural	NPC_hESC	rs793108	chr10	31133742	rs3839909	ENSG00000148516	ENST00000606671	ZEB1	31133661	31134766	hESC_HypothalamicNPC_9803	ocr2openGene	MS
neural	NPC_hESC	rs1860545	chr12	6341779	rs767455	ENSG00000067182	ENST00000543995	TNFRSF1A	6341514	6342269	hESC_HypothalamicNPC_19076	openGene2openGene	AS
neural	NPC_hESC	rs11714843	chr3	119498465	rs2280670	ENSG00000163389	ENST00000486607	POGLUT1	119498087	119499020	hESC_HypothalamicNPC_62550	openGene2openGene	JIA
neural	NPC_hESC	rs11714843	chr3	119498465	rs2280670	ENSG00000163389	ENST00000295588	POGLUT1	119498087	119499020	hESC_HypothalamicNPC_62550	openGene2openGene	JIA
neural	NPC_hESC	rs9611565	chr22	41381237	rs2234052	ENSG00000100412	ENST00000676959	ACO2	41381042	41382503	hESC_HypothalamicNPC_58262	openGene2openGene	VIT
neural	NPC_hESC	rs10760123	chr9	120929191	rs1930786	ENSG00000119403	ENST00000439674	PHF19	120928364	120929446	hESC_HypothalamicNPC_95916	openGene2openGene	ALG
neural	NPC_hESC	rs2066819	chr12	56334353	rs79824801	ENSG00000139645	ENST00000551023	ANKRD52	56333335	56334675	hESC_HypothalamicNPC_20761	openGene2openGene	PSO
neural	NPC_hESC	rs9611565	chr22	41381909	rs2234059	ENSG00000100412	ENST00000676959	ACO2	41381042	41382503	hESC_HypothalamicNPC_58262	openGene2openGene	VIT
neural	NPC_hESC	rs1800693	chr12	6341779	rs767455	ENSG00000215039	ENST00000667738	CD27-AS1	6341514	6342269	hESC_HypothalamicNPC_19076	openGene2openGene	MS
neural	NPC_hESC	rs36014129	chr6	26189128	rs13204572	ENSG00000277224	ENST00000356530	H2BC7	26188676	26189336	hESC_HypothalamicNPC_77650	openGene2openGene	SLE
neural	NPC_hESC	rs61759532	chr17	7337072	rs61759532	ENSG00000181885	ENST00000575313	CLDN7	7336463	7337392	hESC_HypothalamicNPC_36175	openGene2openGene	T1D
neural	NPC_hESC	rs10883723	chr10	102502871	rs2296590	ENSG00000059915	ENST00000479172	PSD	102501955	102503090	hESC_HypothalamicNPC_12220	openGene2openGene	ALG
neural	NPC_hESC	rs10985070	chr9	120876986	rs73541868	ENSG00000119403	ENST00000474402	PHF19	120876917	120877745	hESC_HypothalamicNPC_95915	openGene2openGene	RA
neural	NPC_hESC	rs5758343	chr22	41381879	rs2234058	ENSG00000100412	ENST00000677698	ACO2	41381042	41382503	hESC_HypothalamicNPC_58262	openGene2openGene	ALG
neural	NPC_hESC	rs1800693	chr12	6341779	rs767455	ENSG00000139192	ENST00000545700	TAPBPL	6341514	6342269	hESC_HypothalamicNPC_19076	openGene2openGene	MS
neural	NPC_hESC	rs7207591	chr17	42276943	rs4029774	ENSG00000126561	ENST00000590726	STAT5A	42275455	42277504	hESC_HypothalamicNPC_37543	openGene2openGene	ALG
neural	NPC_hESC	rs1048990	chr14	35292469	rs1048990	ENSG00000100890	ENST00000605201	PRORP	35291901	35293073	hESC_HypothalamicNPC_26953	openGene2openGene	ALG
neural	NPC_hESC	rs2017445	chr12	56041720	rs705705	ENSG00000229117	ENST00000501597	RPL41	56041275	56042447	hESC_HypothalamicNPC_20737	openGene2openGene	VIT
neural	NPC_hESC	rs2066819	chr12	56334474	chr12:56334474:GA:G	ENSG00000139645	ENST00000680693	ANKRD52	56333335	56334675	hESC_HypothalamicNPC_20761	openGene2openGene	PSO
neural	NPC_hESC	rs2066819	chr12	56333921	rs80317430	ENSG00000139645	ENST00000680755	ANKRD52	56333335	56334675	hESC_HypothalamicNPC_20761	openGene2openGene	PSO
neural	NPC_hESC	rs2066819	chr12	56334353	rs79824801	ENSG00000139645	ENST00000680755	ANKRD52	56333335	56334675	hESC_HypothalamicNPC_20761	openGene2openGene	PSO
neural	NPC_hESC	rs7187776	chr16	28846324	rs7187776	ENSG00000196296	ENST00000563975	ATP2A1	28845931	28846866	hESC_HypothalamicNPC_33723	openGene2openGene	T1D
neural	NPC_hESC	rs2066819	chr12	56333921	rs80317430	ENSG00000139645	ENST00000267116	ANKRD52	56333335	56334675	hESC_HypothalamicNPC_20761	openGene2openGene	PSO
neural	NPC_hESC	rs10883723	chr10	102503918	rs3818470	ENSG00000059915	ENST00000611678	PSD	102503676	102504482	hESC_HypothalamicNPC_12221	openGene2openGene	ALG
neural	NPC_hESC	rs10760123	chr9	120928679	rs3761849	ENSG00000119403	ENST00000312189	PHF19	120928364	120929446	hESC_HypothalamicNPC_95916	openGene2openGene	ALG
neural	NPC_hESC	rs17323934	chr7	26858021	rs3801805	ENSG00000240990	ENST00000648491	HOXA11-AS	26857428	26858242	hESC_HypothalamicNPC_83642	openGene2openGene	T1D
neural	NPC_hESC	rs17323934	chr7	26857820	rs3801807	ENSG00000240990	ENST00000648491	HOXA11-AS	26857428	26858242	hESC_HypothalamicNPC_83642	openGene2openGene	T1D
neural	NPC_hESC	rs11246217	chr11	575408	rs56333810	ENSG00000247095	ENST00000533920	MIR210HG	575006	576773	hESC_HypothalamicNPC_13512	openGene2openGene	SLE
neural	NPC_hESC	rs112006329	chr11	575800	rs34793529	ENSG00000247095	ENST00000533920	MIR210HG	575006	576773	hESC_HypothalamicNPC_13512	openGene2openGene	SLE
neural	NPC_hESC	rs1701704	chr12	56041628	rs705704	ENSG00000123374	ENST00000555357	CDK2	56041275	56042447	hESC_HypothalamicNPC_20737	openGene2openGene	T1D
neural	NPC_hESC	rs1048990	chr14	35292469	rs1048990	ENSG00000100906	ENST00000555629	NFKBIA	35291901	35293073	hESC_HypothalamicNPC_26953	openGene2openGene	ALG
neural	NPC_hESC	rs3801810	chr7	26858021	rs3801805	ENSG00000078399	ENST00000673744	HOXA9	26857428	26858242	hESC_HypothalamicNPC_83642	openGene2openGene	CRO
neural	NPC_hESC	rs3801810	chr7	26858021	rs3801805	ENSG00000078399	ENST00000396345	HOXA9	26857428	26858242	hESC_HypothalamicNPC_83642	openGene2openGene	CRO
neural	NPC_hESC	rs63406760	chr12	123233754	rs1727332	ENSG00000130921	ENST00000538888	MTRFR	123232526	123233894	hESC_HypothalamicNPC_23137	openGene2openGene	ALG
neural	NPC_hESC	rs61759532	chr17	7337072	rs61759532	ENSG00000129255	ENST00000585217	MPDU1	7336463	7337392	hESC_HypothalamicNPC_36175	openGene2openGene	T1D
neural	NPC_hESC	rs6889239	chr5	151081488	rs960709	ENSG00000145901	ENST00000520931	TNIP1	151080493	151081557	hESC_HypothalamicNPC_75543	openGene2openGene	SLE
neural	NPC_hESC	rs9611565	chr22	41381311	rs2234053	ENSG00000100412	ENST00000677153	ACO2	41381042	41382503	hESC_HypothalamicNPC_58262	openGene2openGene	VIT
neural	NPC_hESC	rs2066819	chr12	56334353	rs79824801	ENSG00000144785	ENST00000548360	ENSG00000144785	56333335	56334675	hESC_HypothalamicNPC_20761	openGene2openGene	PSO
neural	NPC_hESC	rs12445568	chr16	30985551	rs12443627	ENSG00000167394	ENST00000442862	ZNF668	30984783	30985744	hESC_HypothalamicNPC_33830	openGene2openGene	PSO
neural	NPC_hESC	rs6889239	chr5	151081488	rs960709	ENSG00000145901	ENST00000521591	TNIP1	151080493	151081557	hESC_HypothalamicNPC_75543	openGene2openGene	SLE
neural	NPC_hESC	rs10036748	chr5	151081488	rs960709	ENSG00000145901	ENST00000521591	TNIP1	151080493	151081557	hESC_HypothalamicNPC_75543	openGene2openGene	SLE
neural	NPC_hESC	rs7187776	chr16	28846324	rs7187776	ENSG00000168488	ENST00000564304	ATXN2L	28845931	28846866	hESC_HypothalamicNPC_33723	openGene2openGene	T1D
neural	NPC_hESC	rs10876864	chr12	56042145	rs1131017	ENSG00000065357	ENST00000547015	DGKA	56041275	56042447	hESC_HypothalamicNPC_20737	openGene2openGene	ALG
neural	NPC_hESC	rs5758343	chr22	41381237	rs2234052	ENSG00000100412	ENST00000677427	ACO2	41381042	41382503	hESC_HypothalamicNPC_58262	openGene2openGene	ALG
neural	NPC_hESC	rs663743	chr11	64285685	rs887314	ENSG00000182450	ENST00000539651	KCNK4	64284198	64286168	hESC_HypothalamicNPC_15782	openGene2openGene	T1D
neural	NPC_hESC	rs7204270	chr16	30183519	rs930392	ENSG00000090238	ENST00000566401	YPEL3	30182761	30184032	hESC_HypothalamicNPC_33783	openGene2openGene	MS
neural	NPC_hESC	rs7204270	chr16	30183519	rs930392	ENSG00000090238	ENST00000398838	YPEL3	30182761	30184032	hESC_HypothalamicNPC_33783	openGene2openGene	MS
neural	NPC_hESC	rs5758343	chr22	41381879	rs2234058	ENSG00000100412	ENST00000676714	ACO2	41381042	41382503	hESC_HypothalamicNPC_58262	openGene2openGene	ALG
neural	NPC_hESC	rs7187776	chr16	28880144	rs8055138	ENSG00000168488	ENST00000382686	ATXN2L	28879475	28880578	hESC_HypothalamicNPC_33726	openGene2openGene	T1D
neural	NPC_hESC	rs663743	chr11	64284975	rs2510066	ENSG00000182450	ENST00000696753	KCNK4	64284198	64286168	hESC_HypothalamicNPC_15782	openGene2openGene	T1D
neural	NPC_hESC	rs7187776	chr16	28880144	rs8055138	ENSG00000168488	ENST00000395547	ATXN2L	28879475	28880578	hESC_HypothalamicNPC_33726	openGene2openGene	T1D
neural	NPC_hESC	rs444210	chr6	166957500	rs2149084	ENSG00000272980	ENST00000609590	ENSG00000272980	166956049	166957626	hESC_HypothalamicNPC_82475	openGene2openGene	CRO
neural	NPC_hESC	rs1701704	chr12	56041628	rs705704	ENSG00000170473	ENST00000549939	PYM1	56041275	56042447	hESC_HypothalamicNPC_20737	openGene2openGene	T1D
neural	NPC_hESC	rs9611565	chr22	41381554	rs9607799	ENSG00000100412	ENST00000677532	ACO2	41381042	41382503	hESC_HypothalamicNPC_58262	openGene2openGene	VIT
neural	NPC_hESC	rs9611565	chr22	41381237	rs2234052	ENSG00000100412	ENST00000471094	ACO2	41381042	41382503	hESC_HypothalamicNPC_58262	openGene2openGene	VIT
neural	NPC_hESC	rs9611565	chr22	41381311	rs2234053	ENSG00000100412	ENST00000471094	ACO2	41381042	41382503	hESC_HypothalamicNPC_58262	openGene2openGene	VIT
neural	NPC_hESC	rs9611565	chr22	41381554	rs9607799	ENSG00000100412	ENST00000471094	ACO2	41381042	41382503	hESC_HypothalamicNPC_58262	openGene2openGene	VIT
neural	NPC_hESC	rs9611565	chr22	41381909	rs2234059	ENSG00000100412	ENST00000471094	ACO2	41381042	41382503	hESC_HypothalamicNPC_58262	openGene2openGene	VIT
neural	NPC_hESC	rs78865465	chr12	55974117	rs75639074	ENSG00000257449	ENST00000551846	ENSG00000257449	55973447	55974584	hESC_HypothalamicNPC_20732	openGene2openGene	T1D
neural	NPC_hESC	rs2248359	chr20	54174437	rs2585427	ENSG00000019186	ENST00000395955	CYP24A1	54172692	54174496	hESC_HypothalamicNPC_55400	openGene2openGene	MS
neural	NPC_hESC	rs6752107	chr2	233252023	rs10199278	ENSG00000066248	ENST00000461944	NGEF	233251381	233252123	hESC_HypothalamicNPC_52914	openGene2openGene	CRO
neural	NPC_hESC	rs2247314	chr6	166956742	rs2247314	ENSG00000285730	ENST00000649589	ENSG00000285730	166956049	166957626	hESC_HypothalamicNPC_82475	openGene2openGene	VIT
neural	NPC_hESC	rs6752107	chr2	233252023	rs10199278	ENSG00000066248	ENST00000373552	NGEF	233251381	233252123	hESC_HypothalamicNPC_52914	openGene2openGene	CRO
neural	NPC_hESC	rs9611565	chr22	41381311	rs2234053	ENSG00000100412	ENST00000677698	ACO2	41381042	41382503	hESC_HypothalamicNPC_58262	openGene2openGene	VIT
neural	NPC_hESC	rs28449958	chr16	28864161	rs7193733	ENSG00000260442	ENST00000686664	ATP2A1-AS1	28863188	28864464	hESC_HypothalamicNPC_33724	openGene2openGene	IBD
neural	NPC_hESC	rs1217382	chr1	113905292	rs971173	ENSG00000163349	ENST00000369561	HIPK1	113904418	113905466	hESC_HypothalamicNPC_4706	openGene2openGene	CRO
neural	NPC_hESC	rs793108	chr10	31133742	rs3839909	ENSG00000148516	ENST00000542879	ZEB1	31133661	31134766	hESC_HypothalamicNPC_9803	ocr2openGene	RA
neural	NPC_hESC	rs1701704	chr12	56080696	rs4759229	ENSG00000065361	ENST00000683653	ERBB3	56079739	56080709	hESC_HypothalamicNPC_20740	openGene2openGene	T1D
neural	NPC_hESC	rs2066819	chr12	56334216	rs2371494	ENSG00000258199	ENST00000553176	ENSG00000258199	56333335	56334675	hESC_HypothalamicNPC_20761	openGene2openGene	PSO
neural	NPC_hESC	rs793108	chr10	31133742	rs3839909	ENSG00000148516	ENST00000558440	ZEB1	31133661	31134766	hESC_HypothalamicNPC_9803	ocr2openGene	RA
neural	NPC_hESC	rs2017445	chr12	56041628	rs705704	ENSG00000123374	ENST00000556464	CDK2	56041275	56042447	hESC_HypothalamicNPC_20737	openGene2openGene	VIT
neural	NPC_hESC	rs12482904	chr21	42411846	rs9981704	ENSG00000160183	ENST00000644384	TMPRSS3	42411534	42412620	hESC_HypothalamicNPC_56728	ocr2openGene	VIT
neural	NPC_hESC	rs17323934	chr7	26857820	rs3801807	ENSG00000005073	ENST00000517402	HOXA11	26857428	26858242	hESC_HypothalamicNPC_83642	openGene2openGene	T1D
neural	NPC_hESC	rs2247314	chr6	166957044	rs2757041	ENSG00000213066	ENST00000622353	CEP43	166956049	166957626	hESC_HypothalamicNPC_82475	openGene2openGene	VIT
neural	NPC_hESC	rs10876864	chr12	56042145	rs1131017	ENSG00000135482	ENST00000546903	ZC3H10	56041275	56042447	hESC_HypothalamicNPC_20737	openGene2openGene	ALG
neural	NPC_hESC	rs9611565	chr22	41381879	rs2234058	ENSG00000100412	ENST00000678600	ACO2	41381042	41382503	hESC_HypothalamicNPC_58262	openGene2openGene	VIT
neural	NPC_hESC	rs28449958	chr16	28880144	rs8055138	ENSG00000177548	ENST00000561803	RABEP2	28879475	28880578	hESC_HypothalamicNPC_33726	openGene2openGene	IBD
neural	NPC_hESC	rs7948458	chr11	2150371	rs4320932	ENSG00000214026	ENST00000397294	MRPL23	2150263	2150509	hESC_HypothalamicNPC_13633	openGene2openGene	T1D
neural	NPC_hESC	rs12421615	chr11	64285685	rs887314	ENSG00000182450	ENST00000538767	KCNK4	64284198	64286168	hESC_HypothalamicNPC_15782	openGene2openGene	VIT
neural	NPC_hESC	rs12421615	chr11	64284975	rs2510066	ENSG00000182450	ENST00000538767	KCNK4	64284198	64286168	hESC_HypothalamicNPC_15782	openGene2openGene	VIT
neural	NPC_hESC	rs5758343	chr22	41381879	rs2234058	ENSG00000100412	ENST00000216254	ACO2	41381042	41382503	hESC_HypothalamicNPC_58262	openGene2openGene	ALG
neural	NPC_hESC	rs1048990	chr14	35292469	rs1048990	ENSG00000092020	ENST00000554488	PPP2R3C	35291901	35293073	hESC_HypothalamicNPC_26953	openGene2openGene	ALG
neural	NPC_hESC	rs61759532	chr17	7337072	rs61759532	ENSG00000215041	ENST00000399464	NEURL4	7336463	7337392	hESC_HypothalamicNPC_36175	openGene2openGene	T1D
neural	NPC_hESC	rs1813006	chr4	101791385	rs7683892	ENSG00000138814	ENST00000512215	PPP3CA	101790548	101791454	hESC_HypothalamicNPC_68237	openGene2openGene	CRO
neural	NPC_hESC	rs7187776	chr16	28824359	rs149808056	ENSG00000178952	ENST00000569217	TUFM	28823404	28824585	hESC_HypothalamicNPC_33722	openGene2openGene	T1D
neural	NPC_hESC	rs28449958	chr16	28822933	rs201131521	ENSG00000260442	ENST00000691192	ATP2A1-AS1	28822485	28823345	hESC_HypothalamicNPC_33721	openGene2openGene	IBD
neural	NPC_hESC	rs3097670	chr6	33080325	rs3130169	ENSG00000231389	ENST00000463066	HLA-DPA1	33080191	33081290	hESC_HypothalamicNPC_78050	openGene2openGene	ALG
neural	NPC_hESC	rs3097670	chr6	33080603	rs3128959	ENSG00000231389	ENST00000463066	HLA-DPA1	33080191	33081290	hESC_HypothalamicNPC_78050	openGene2openGene	ALG
neural	NPC_hESC	rs5758343	chr22	41381909	rs2234059	ENSG00000100412	ENST00000677007	ACO2	41381042	41382503	hESC_HypothalamicNPC_58262	openGene2openGene	ALG
neural	NPC_hESC	rs1048990	chr14	35122110	rs28365850	ENSG00000100902	ENST00000556167	PSMA6	35121662	35123064	hESC_HypothalamicNPC_26950	openGene2openGene	ALG
neural	NPC_hESC	rs3801810	chr7	26865151	rs73069540	ENSG00000273433	ENST00000467897	ENSG00000273433	26864145	26865198	hESC_HypothalamicNPC_83643	openGene2openGene	CRO
neural	NPC_hESC	rs3197999	chr3	50138526	rs2526386	ENSG00000003756	ENST00000474818	RBM5	50138470	50139247	hESC_HypothalamicNPC_60462	ocr2openGene	IBD
neural	NPC_hESC	rs5758343	chr22	41381311	rs2234053	ENSG00000100410	ENST00000459687	PHF5A	41381042	41382503	hESC_HypothalamicNPC_58262	openGene2openGene	ALG
neural	NPC_hESC	rs61759532	chr17	7337072	rs61759532	ENSG00000181885	ENST00000538261	CLDN7	7336463	7337392	hESC_HypothalamicNPC_36175	openGene2openGene	T1D
neural	NPC_hESC	rs1048990	chr14	35122110	rs28365850	ENSG00000100906	ENST00000557100	NFKBIA	35121662	35123064	hESC_HypothalamicNPC_26950	openGene2openGene	ALG
neural	NPC_hESC	rs4936059	chr11	128632601	rs4936059	ENSG00000289398	ENST00000691497	ENSG00000289398	128632124	128632793	hESC_HypothalamicNPC_18438	ocr2openGene	SLE
neural	NPC_hESC	rs2017445	chr12	55996852	rs59877680	ENSG00000139531	ENST00000551841	SUOX	55996794	55997816	hESC_HypothalamicNPC_20733	openGene2openGene	VIT
neural	NPC_hESC	rs10760123	chr9	120928679	rs3761849	ENSG00000119403	ENST00000419155	PHF19	120928364	120929446	hESC_HypothalamicNPC_95916	openGene2openGene	ALG
neural	NPC_hESC	rs9926533	chr16	31073073	rs11281612	ENSG00000089280	ENST00000568685	FUS	31073005	31073959	hESC_HypothalamicNPC_33836	openGene2openGene	SLE
neural	NPC_hESC	rs10760123	chr9	120928679	rs3761849	ENSG00000119403	ENST00000456291	PHF19	120928364	120929446	hESC_HypothalamicNPC_95916	openGene2openGene	ALG
neural	NPC_hESC	rs4690229	chr4	973551	rs113075206	ENSG00000127419	ENST00000504505	TMEM175	972641	973994	hESC_HypothalamicNPC_65271	openGene2openGene	SLE
neural	NPC_hESC	rs663743	chr11	64284975	rs2510066	ENSG00000173264	ENST00000411458	GPR137	64284198	64286168	hESC_HypothalamicNPC_15782	openGene2openGene	T1D
neural	NPC_hESC	rs663743	chr11	64285685	rs887314	ENSG00000173264	ENST00000411458	GPR137	64284198	64286168	hESC_HypothalamicNPC_15782	openGene2openGene	T1D
neural	NPC_hESC	rs12421615	chr11	64284975	rs2510066	ENSG00000257069	ENST00000539086	KCNK4-TEX40	64284198	64286168	hESC_HypothalamicNPC_15782	openGene2openGene	VIT
neural	NPC_hESC	rs1860545	chr12	6341779	rs767455	ENSG00000215039	ENST00000659623	CD27-AS1	6341514	6342269	hESC_HypothalamicNPC_19076	openGene2openGene	AS
neural	NPC_hESC	rs2017445	chr12	56041628	rs705704	ENSG00000111540	ENST00000549915	RAB5B	56041275	56042447	hESC_HypothalamicNPC_20737	openGene2openGene	VIT
neural	NPC_hESC	rs7552167	chr1	24187123	rs78312791	ENSG00000001461	ENST00000475663	NIPAL3	24186961	24188134	hESC_HypothalamicNPC_1306	openGene2openGene	PSO
neural	NPC_hESC	rs773125	chr12	56042145	rs1131017	ENSG00000139531	ENST00000551698	SUOX	56041275	56042447	hESC_HypothalamicNPC_20737	openGene2openGene	RA
neural	NPC_hESC	rs773125	chr12	56042145	rs1131017	ENSG00000139531	ENST00000550121	SUOX	56041275	56042447	hESC_HypothalamicNPC_20737	openGene2openGene	RA
neural	NPC_hESC	rs9611565	chr22	41381879	rs2234058	ENSG00000100412	ENST00000679311	ACO2	41381042	41382503	hESC_HypothalamicNPC_58262	openGene2openGene	VIT
neural	NPC_hESC	rs444210	chr6	166957622	rs2149085	ENSG00000213066	ENST00000366847	CEP43	166956049	166957626	hESC_HypothalamicNPC_82475	openGene2openGene	CRO
neural	NPC_hESC	rs12421615	chr11	64284975	rs2510066	ENSG00000173264	ENST00000542190	GPR137	64284198	64286168	hESC_HypothalamicNPC_15782	openGene2openGene	VIT
neural	NPC_hESC	rs34593439	chr15	78944951	rs2289702	ENSG00000103811	ENST00000676865	CTSH	78944458	78945455	hESC_HypothalamicNPC_31728	openGene2openGene	T1D
neural	NPC_hESC	rs36014129	chr6	26189128	rs13204572	ENSG00000277075	ENST00000303910	H2AC8	26188676	26189336	hESC_HypothalamicNPC_77650	openGene2openGene	SLE
neural	NPC_hESC	rs63406760	chr12	123233754	rs1727332	ENSG00000130921	ENST00000546132	MTRFR	123232526	123233894	hESC_HypothalamicNPC_23137	openGene2openGene	ALG
neural	NPC_hESC	rs12445568	chr16	30985550	rs12443808	ENSG00000167394	ENST00000539836	ZNF668	30984783	30985744	hESC_HypothalamicNPC_33830	openGene2openGene	PSO
neural	NPC_hESC	rs12445568	chr16	30985551	rs12443627	ENSG00000167394	ENST00000426488	ZNF668	30984783	30985744	hESC_HypothalamicNPC_33830	openGene2openGene	PSO
neural	NPC_hESC	rs3197999	chr3	50138526	rs2526386	ENSG00000114349	ENST00000433068	GNAT1	50138470	50139247	hESC_HypothalamicNPC_60462	ocr2openGene	IBD
neural	NPC_hESC	rs4976646	chr5	177367190	rs12654812	ENSG00000169223	ENST00000513877	LMAN2	177366705	177367585	hESC_HypothalamicNPC_76548	openGene2openGene	MS
neural	NPC_hESC	rs773125	chr12	56042145	rs1131017	ENSG00000139531	ENST00000550478	SUOX	56041275	56042447	hESC_HypothalamicNPC_20737	openGene2openGene	RA
neural	NPC_hESC	rs663743	chr11	64285685	rs887314	ENSG00000173264	ENST00000541952	GPR137	64284198	64286168	hESC_HypothalamicNPC_15782	openGene2openGene	T1D
neural	NPC_hESC	rs3801810	chr7	26864711	rs17323934	ENSG00000254369	ENST00000518947	HOXA-AS3	26864145	26865198	hESC_HypothalamicNPC_83643	openGene2openGene	CRO
neural	NPC_hESC	rs2304206	chr19	49665763	rs2304204	ENSG00000142546	ENST00000599537	NOSIP	49665351	49666303	hESC_HypothalamicNPC_44732	openGene2openGene	VIT
neural	NPC_hESC	rs3801810	chr7	26865151	rs73069540	ENSG00000254369	ENST00000518848	HOXA-AS3	26864145	26865198	hESC_HypothalamicNPC_83643	openGene2openGene	CRO
neural	NPC_hESC	rs3801810	chr7	26865151	rs73069540	ENSG00000254369	ENST00000524304	HOXA-AS3	26864145	26865198	hESC_HypothalamicNPC_83643	openGene2openGene	CRO
neural	NPC_hESC	rs61759532	chr17	7337072	rs61759532	ENSG00000233223	ENST00000687005	ENSG00000233223	7336463	7337392	hESC_HypothalamicNPC_36175	openGene2openGene	T1D
neural	NPC_hESC	rs10876864	chr12	56042145	rs1131017	ENSG00000065357	ENST00000555218	DGKA	56041275	56042447	hESC_HypothalamicNPC_20737	openGene2openGene	ALG
neural	NPC_hESC	rs2017445	chr12	56041720	rs705705	ENSG00000123411	ENST00000551701	IKZF4	56041275	56042447	hESC_HypothalamicNPC_20737	openGene2openGene	VIT
neural	NPC_hESC	rs6738825	chr2	197805147	rs770658	ENSG00000152430	ENST00000321801	BOLL	197804319	197805513	hESC_HypothalamicNPC_51594	openGene2openGene	SLE
neural	NPC_hESC	rs7204270	chr16	30183519	rs930392	ENSG00000090238	ENST00000565479	YPEL3	30182761	30184032	hESC_HypothalamicNPC_33783	openGene2openGene	MS
neural	NPC_hESC	rs7204270	chr16	30183519	rs930392	ENSG00000090238	ENST00000568674	YPEL3	30182761	30184032	hESC_HypothalamicNPC_33783	openGene2openGene	MS
neural	NPC_hESC	rs7204270	chr16	30183519	rs930392	ENSG00000090238	ENST00000398841	YPEL3	30182761	30184032	hESC_HypothalamicNPC_33783	openGene2openGene	MS
neural	NPC_hESC	rs28449958	chr16	28822933	rs201131521	ENSG00000283845	ENST00000577590	MIR4721	28822485	28823345	hESC_HypothalamicNPC_33721	openGene2openGene	IBD
neural	NPC_hESC	rs444210	chr6	166957511	rs2769346	ENSG00000272980	ENST00000609590	ENSG00000272980	166956049	166957626	hESC_HypothalamicNPC_82475	openGene2openGene	CRO
neural	NPC_hESC	rs2066819	chr12	56334353	rs79824801	ENSG00000135517	ENST00000650166	MIP	56333335	56334675	hESC_HypothalamicNPC_20761	openGene2openGene	PSO
neural	NPC_hESC	rs864537	chr1	167439877	rs840015	ENSG00000143162	ENST00000370509	CREG1	167439220	167439990	hESC_HypothalamicNPC_5887	openGene2openGene	CEL
neural	NPC_hESC	rs773125	chr12	56042145	rs1131017	ENSG00000065357	ENST00000547324	DGKA	56041275	56042447	hESC_HypothalamicNPC_20737	openGene2openGene	RA
neural	NPC_hESC	rs10876864	chr12	56042145	rs1131017	ENSG00000139531	ENST00000546833	SUOX	56041275	56042447	hESC_HypothalamicNPC_20737	openGene2openGene	ALG
neural	NPC_hESC	rs1701704	chr12	55996852	rs705702	ENSG00000111540	ENST00000360299	RAB5B	55996794	55997816	hESC_HypothalamicNPC_20733	openGene2openGene	T1D
neural	NPC_hESC	rs1701704	chr12	56041628	rs705704	ENSG00000170473	ENST00000408946	PYM1	56041275	56042447	hESC_HypothalamicNPC_20737	openGene2openGene	T1D
neural	NPC_hESC	rs10876864	chr12	56042145	rs1131017	ENSG00000123374	ENST00000555357	CDK2	56041275	56042447	hESC_HypothalamicNPC_20737	openGene2openGene	ALG
neural	NPC_hESC	rs12445568	chr16	31033362	rs58726213	ENSG00000103496	ENST00000460668	STX4	31032719	31034473	hESC_HypothalamicNPC_33833	openGene2openGene	PSO
neural	NPC_hESC	rs12445568	chr16	31033362	rs58726213	ENSG00000103496	ENST00000496977	STX4	31032719	31034473	hESC_HypothalamicNPC_33833	openGene2openGene	PSO
neural	NPC_hESC	rs2066819	chr12	56299736	rs41423244	ENSG00000062485	ENST00000551936	CS	56299567	56300848	hESC_HypothalamicNPC_20759	openGene2openGene	PSO
neural	NPC_hESC	rs2066819	chr12	56300477	rs2695789	ENSG00000062485	ENST00000551936	CS	56299567	56300848	hESC_HypothalamicNPC_20759	openGene2openGene	PSO
neural	NPC_hESC	rs10876864	chr12	56042145	rs1131017	ENSG00000123374	ENST00000556146	CDK2	56041275	56042447	hESC_HypothalamicNPC_20737	openGene2openGene	ALG
neural	NPC_hESC	rs1701704	chr12	56041628	rs705704	ENSG00000111540	ENST00000546810	RAB5B	56041275	56042447	hESC_HypothalamicNPC_20737	openGene2openGene	T1D
neural	NPC_hESC	rs3197999	chr3	50299601	rs34136796	ENSG00000214706	ENST00000414734	IFRD2	50298801	50299909	hESC_HypothalamicNPC_60482	openGene2openGene	IBD
neural	NPC_hESC	rs41295159	chr10	6151852	rs78938174	ENSG00000201581	ENST00000364711	RN7SKP78	6151103	6151935	hESC_HypothalamicNPC_8980	openGene2openGene	T1D
neural	NPC_hESC	rs12445568	chr16	31033576	rs12445650	ENSG00000103496	ENST00000461455	STX4	31032719	31034473	hESC_HypothalamicNPC_33833	openGene2openGene	PSO
neural	NPC_hESC	rs12445568	chr16	30985550	rs12443808	ENSG00000103496	ENST00000457779	STX4	30984783	30985744	hESC_HypothalamicNPC_33830	openGene2openGene	PSO
neural	NPC_hESC	rs3197999	chr3	50299601	rs34136796	ENSG00000214706	ENST00000436390	IFRD2	50298801	50299909	hESC_HypothalamicNPC_60482	openGene2openGene	IBD
neural	NPC_hESC	rs773125	chr12	56042145	rs1131017	ENSG00000185664	ENST00000549233	PMEL	56041275	56042447	hESC_HypothalamicNPC_20737	openGene2openGene	RA
neural	NPC_hESC	rs1701704	chr12	56041628	rs705704	ENSG00000229117	ENST00000546485	RPL41	56041275	56042447	hESC_HypothalamicNPC_20737	openGene2openGene	T1D
neural	NPC_hESC	rs28449958	chr16	28863226	rs62037367	ENSG00000196296	ENST00000562185	ATP2A1	28863188	28864464	hESC_HypothalamicNPC_33724	openGene2openGene	IBD
neural	NPC_hESC	rs28449958	chr16	28863801	rs7198606	ENSG00000196296	ENST00000562185	ATP2A1	28863188	28864464	hESC_HypothalamicNPC_33724	openGene2openGene	IBD
neural	NPC_hESC	rs2017445	chr12	56080696	rs4759229	ENSG00000065361	ENST00000684500	ERBB3	56079739	56080709	hESC_HypothalamicNPC_20740	openGene2openGene	VIT
neural	NPC_hESC	rs7187776	chr16	28880144	rs8055138	ENSG00000178188	ENST00000395532	SH2B1	28879475	28880578	hESC_HypothalamicNPC_33726	openGene2openGene	T1D
neural	NPC_hESC	rs2066819	chr12	56334216	rs2371494	ENSG00000196465	ENST00000695999	MYL6B	56333335	56334675	hESC_HypothalamicNPC_20761	openGene2openGene	PSO
neural	NPC_hESC	rs2066819	chr12	56334353	rs79824801	ENSG00000196465	ENST00000695999	MYL6B	56333335	56334675	hESC_HypothalamicNPC_20761	openGene2openGene	PSO
neural	NPC_hESC	rs2283792	chr22	21868030	rs9607340	ENSG00000100023	ENST00000679857	PPIL2	21866956	21868163	hESC_HypothalamicNPC_57208	openGene2openGene	MS
neural	NPC_hESC	rs694739	chr11	64284975	rs2510066	ENSG00000182450	ENST00000422670	KCNK4	64284198	64286168	hESC_HypothalamicNPC_15782	openGene2openGene	MS
neural	NPC_hESC	rs9611565	chr22	41381554	rs9607799	ENSG00000100412	ENST00000678600	ACO2	41381042	41382503	hESC_HypothalamicNPC_58262	openGene2openGene	VIT
neural	NPC_hESC	rs694739	chr11	64284975	rs2510066	ENSG00000182450	ENST00000696753	KCNK4	64284198	64286168	hESC_HypothalamicNPC_15782	openGene2openGene	MS
neural	NPC_hESC	rs56994090	chr14	100839708	rs941576	ENSG00000225746	ENST00000636052	MEG8	100839633	100841288	hESC_HypothalamicNPC_29258	ocr2openGene	T1D
neural	NPC_hESC	rs793108	chr10	31133742	rs3839909	ENSG00000148516	ENST00000558440	ZEB1	31133661	31134766	hESC_HypothalamicNPC_9803	ocr2openGene	MS
neural	NPC_hESC	rs12421615	chr11	64285685	rs887314	ENSG00000182450	ENST00000422670	KCNK4	64284198	64286168	hESC_HypothalamicNPC_15782	openGene2openGene	VIT
neural	NPC_hESC	rs28449958	chr16	28824361	rs138159013	ENSG00000196296	ENST00000562185	ATP2A1	28823404	28824585	hESC_HypothalamicNPC_33722	openGene2openGene	IBD
neural	NPC_hESC	rs1701704	chr12	56041628	rs705704	ENSG00000065357	ENST00000549368	DGKA	56041275	56042447	hESC_HypothalamicNPC_20737	openGene2openGene	T1D
neural	NPC_hESC	rs17323934	chr7	26857820	rs3801807	ENSG00000278334	ENST00000615604	ENSG00000278334	26857428	26858242	hESC_HypothalamicNPC_83642	openGene2openGene	T1D
neural	NPC_hESC	rs773125	chr12	56042145	rs1131017	ENSG00000123374	ENST00000354056	CDK2	56041275	56042447	hESC_HypothalamicNPC_20737	openGene2openGene	RA
neural	NPC_hESC	rs28449958	chr16	28863883	rs11864750	ENSG00000196296	ENST00000357084	ATP2A1	28863188	28864464	hESC_HypothalamicNPC_33724	openGene2openGene	IBD
neural	NPC_hESC	rs10985070	chr9	120876986	rs73541868	ENSG00000056558	ENST00000540010	TRAF1	120876917	120877745	hESC_HypothalamicNPC_95915	openGene2openGene	RA
neural	NPC_hESC	rs28449958	chr16	28863226	rs62037367	ENSG00000196296	ENST00000395503	ATP2A1	28863188	28864464	hESC_HypothalamicNPC_33724	openGene2openGene	IBD
neural	NPC_hESC	rs28449958	chr16	28864161	rs7193733	ENSG00000196296	ENST00000563975	ATP2A1	28863188	28864464	hESC_HypothalamicNPC_33724	openGene2openGene	IBD
neural	NPC_hESC	rs4690229	chr4	973657	rs13137144	ENSG00000178950	ENST00000513935	GAK	972641	973994	hESC_HypothalamicNPC_65271	openGene2openGene	SLE
neural	NPC_hESC	rs4690229	chr4	973551	rs113075206	ENSG00000178950	ENST00000314167	GAK	972641	973994	hESC_HypothalamicNPC_65271	openGene2openGene	SLE
neural	NPC_hESC	rs2790159	chr10	58269403	rs1416763	ENSG00000072401	ENST00000373910	UBE2D1	58268851	58269580	hESC_HypothalamicNPC_10401	openGene2openGene	CRO
neural	NPC_hESC	rs1800693	chr12	6341779	rs767455	ENSG00000139192	ENST00000539384	TAPBPL	6341514	6342269	hESC_HypothalamicNPC_19076	openGene2openGene	MS
neural	NPC_hESC	rs13260060	chr8	70403682	rs71517442	ENSG00000067167	ENST00000518678	TRAM1	70401961	70404570	hESC_HypothalamicNPC_90363	openGene2openGene	MS
neural	NPC_hESC	rs1800693	chr12	6341779	rs767455	ENSG00000139192	ENST00000543567	TAPBPL	6341514	6342269	hESC_HypothalamicNPC_19076	openGene2openGene	MS
neural	NPC_hESC	rs2017445	chr12	56041628	rs705704	ENSG00000065357	ENST00000555025	DGKA	56041275	56042447	hESC_HypothalamicNPC_20737	openGene2openGene	VIT
neural	NPC_hESC	rs10760123	chr9	120929191	rs1930786	ENSG00000119403	ENST00000474402	PHF19	120928364	120929446	hESC_HypothalamicNPC_95916	openGene2openGene	ALG
neural	NPC_hESC	rs7187776	chr16	28880144	rs8055138	ENSG00000177548	ENST00000568703	RABEP2	28879475	28880578	hESC_HypothalamicNPC_33726	openGene2openGene	T1D
neural	NPC_hESC	rs1048990	chr14	35292469	rs1048990	ENSG00000100890	ENST00000603588	PRORP	35291901	35293073	hESC_HypothalamicNPC_26953	openGene2openGene	ALG
neural	NPC_hESC	rs2017445	chr12	56041628	rs705704	ENSG00000229117	ENST00000546485	RPL41	56041275	56042447	hESC_HypothalamicNPC_20737	openGene2openGene	VIT
neural	NPC_hESC	rs2017445	chr12	56041628	rs705704	ENSG00000065357	ENST00000547535	DGKA	56041275	56042447	hESC_HypothalamicNPC_20737	openGene2openGene	VIT
neural	NPC_hESC	rs2017445	chr12	56041720	rs705705	ENSG00000229117	ENST00000546485	RPL41	56041275	56042447	hESC_HypothalamicNPC_20737	openGene2openGene	VIT
neural	NPC_hESC	rs12421615	chr11	64284975	rs2510066	ENSG00000173264	ENST00000377702	GPR137	64284198	64286168	hESC_HypothalamicNPC_15782	openGene2openGene	VIT
neural	NPC_hESC	rs2066819	chr12	56334474	chr12:56334474:GA:G	ENSG00000139645	ENST00000680026	ANKRD52	56333335	56334675	hESC_HypothalamicNPC_20761	openGene2openGene	PSO
neural	NPC_hESC	rs4690229	chr4	973657	rs13137144	ENSG00000127419	ENST00000515740	TMEM175	972641	973994	hESC_HypothalamicNPC_65271	openGene2openGene	SLE
neural	NPC_hESC	rs1217382	chr1	113905292	rs971173	ENSG00000235527	ENST00000653365	HIPK1-AS1	113904418	113905466	hESC_HypothalamicNPC_4706	openGene2openGene	CRO
neural	NPC_hESC	rs1048990	chr14	35292469	rs1048990	ENSG00000165410	ENST00000341223	CFL2	35291901	35293073	hESC_HypothalamicNPC_26953	openGene2openGene	ALG
neural	NPC_hESC	rs1048990	chr14	35292469	rs1048990	ENSG00000165410	ENST00000673315	CFL2	35291901	35293073	hESC_HypothalamicNPC_26953	openGene2openGene	ALG
neural	NPC_hESC	rs9926533	chr16	31074149	rs2303222	ENSG00000103496	ENST00000457779	STX4	31074138	31074952	hESC_HypothalamicNPC_33837	openGene2openGene	SLE
neural	NPC_hESC	rs1217382	chr1	113905292	rs971173	ENSG00000235527	ENST00000427953	HIPK1-AS1	113904418	113905466	hESC_HypothalamicNPC_4706	openGene2openGene	CRO
neural	NPC_hESC	rs1701704	chr12	56041628	rs705704	ENSG00000123411	ENST00000551103	IKZF4	56041275	56042447	hESC_HypothalamicNPC_20737	openGene2openGene	T1D
neural	NPC_hESC	rs2066819	chr12	56334216	rs2371494	ENSG00000176422	ENST00000338146	SPRYD4	56333335	56334675	hESC_HypothalamicNPC_20761	openGene2openGene	PSO
neural	NPC_hESC	rs1217382	chr1	113905292	rs971173	ENSG00000235527	ENST00000670954	HIPK1-AS1	113904418	113905466	hESC_HypothalamicNPC_4706	openGene2openGene	CRO
neural	NPC_hESC	rs11246217	chr11	575408	rs56333810	ENSG00000070031	ENST00000176195	SCT	575006	576773	hESC_HypothalamicNPC_13512	openGene2openGene	SLE
neural	NPC_hESC	rs3091307	chr5	132656189	rs115008099	ENSG00000164404	ENST00000464378	GDF9	132655793	132656922	hESC_HypothalamicNPC_74737	openGene2openGene	ALG
neural	NPC_hESC	rs773125	chr12	56042145	rs1131017	ENSG00000139531	ENST00000394115	SUOX	56041275	56042447	hESC_HypothalamicNPC_20737	openGene2openGene	RA
neural	NPC_hESC	rs3801810	chr7	26858021	rs3801805	ENSG00000078399	ENST00000673917	HOXA9	26857428	26858242	hESC_HypothalamicNPC_83642	openGene2openGene	CRO
neural	NPC_hESC	rs1701704	chr12	56041628	rs705704	ENSG00000123374	ENST00000554619	CDK2	56041275	56042447	hESC_HypothalamicNPC_20737	openGene2openGene	T1D
neural	NPC_hESC	rs12445568	chr16	31033576	rs12445650	ENSG00000099365	ENST00000565419	STX1B	31032719	31034473	hESC_HypothalamicNPC_33833	openGene2openGene	PSO
neural	NPC_hESC	rs5758343	chr22	41517840	rs17367716	ENSG00000100412	ENST00000677516	ACO2	41517625	41518171	hESC_HypothalamicNPC_58272	openGene2openGene	ALG
neural	NPC_hESC	rs9357156	chr6	33081144	rs7770370	ENSG00000204252	ENST00000467465	HLA-DOA	33080191	33081290	hESC_HypothalamicNPC_78050	openGene2openGene	GD
neural	NPC_hESC	rs9357156	chr6	33081144	rs7770370	ENSG00000204252	ENST00000229829	HLA-DOA	33080191	33081290	hESC_HypothalamicNPC_78050	openGene2openGene	GD
neural	NPC_hESC	rs9611565	chr22	41381909	rs2234059	ENSG00000100412	ENST00000677007	ACO2	41381042	41382503	hESC_HypothalamicNPC_58262	openGene2openGene	VIT
neural	NPC_hESC	rs10876864	chr12	56080024	rs7297175	ENSG00000065361	ENST00000683059	ERBB3	56079739	56080709	hESC_HypothalamicNPC_20740	openGene2openGene	ALG
neural	NPC_hESC	rs61759532	chr17	7337072	rs61759532	ENSG00000129255	ENST00000575256	MPDU1	7336463	7337392	hESC_HypothalamicNPC_36175	openGene2openGene	T1D
neural	NPC_hESC	rs12232003	chr12	53180847	rs59218377	ENSG00000094914	ENST00000552161	AAAS	53180000	53181447	hESC_HypothalamicNPC_20564	openGene2openGene	T1D
neural	NPC_hESC	rs10876864	chr12	56080024	rs7297175	ENSG00000065361	ENST00000411731	ERBB3	56079739	56080709	hESC_HypothalamicNPC_20740	openGene2openGene	ALG
neural	NPC_hESC	rs5758343	chr22	41517840	rs17367716	ENSG00000100412	ENST00000216254	ACO2	41517625	41518171	hESC_HypothalamicNPC_58272	openGene2openGene	ALG
neural	NPC_hESC	rs28449958	chr16	28880144	rs8055138	ENSG00000168488	ENST00000325215	ATXN2L	28879475	28880578	hESC_HypothalamicNPC_33726	openGene2openGene	IBD
neural	NPC_hESC	rs10876864	chr12	56042145	rs1131017	ENSG00000111540	ENST00000553116	RAB5B	56041275	56042447	hESC_HypothalamicNPC_20737	openGene2openGene	ALG
neural	NPC_hESC	rs2283792	chr22	21867813	rs9610505	ENSG00000100023	ENST00000679534	PPIL2	21866956	21868163	hESC_HypothalamicNPC_57208	openGene2openGene	MS
neural	NPC_hESC	rs9611565	chr22	41381909	rs2234059	ENSG00000100412	ENST00000678819	ACO2	41381042	41382503	hESC_HypothalamicNPC_58262	openGene2openGene	VIT
neural	NPC_hESC	rs10876864	chr12	56042145	rs1131017	ENSG00000065357	ENST00000331886	DGKA	56041275	56042447	hESC_HypothalamicNPC_20737	openGene2openGene	ALG
neural	NPC_hESC	rs2196171	chr2	197805147	rs770658	ENSG00000152430	ENST00000321801	BOLL	197804319	197805513	hESC_HypothalamicNPC_51594	openGene2openGene	SLE
neural	NPC_hESC	rs773125	chr12	56042145	rs1131017	ENSG00000197728	ENST00000552361	RPS26	56041275	56042447	hESC_HypothalamicNPC_20737	openGene2openGene	RA
neural	NPC_hESC	rs7187776	chr16	28880144	rs8055138	ENSG00000168488	ENST00000563314	ATXN2L	28879475	28880578	hESC_HypothalamicNPC_33726	openGene2openGene	T1D
neural	NPC_hESC	rs367569	chr16	11255821	rs243332	ENSG00000153066	ENST00000283033	TXNDC11	11255154	11256984	hESC_HypothalamicNPC_33177	openGene2openGene	PSO
neural	NPC_hESC	rs10876864	chr12	56042145	rs1131017	ENSG00000170515	ENST00000552766	PA2G4	56041275	56042447	hESC_HypothalamicNPC_20737	openGene2openGene	ALG
neural	NPC_hESC	rs2066819	chr12	56334216	rs2371494	ENSG00000135517	ENST00000650166	MIP	56333335	56334675	hESC_HypothalamicNPC_20761	openGene2openGene	PSO
neural	NPC_hESC	rs10036748	chr5	151081488	rs960709	ENSG00000145901	ENST00000389378	TNIP1	151080493	151081557	hESC_HypothalamicNPC_75543	openGene2openGene	SLE
neural	NPC_hESC	rs1860545	chr12	6341779	rs767455	ENSG00000139192	ENST00000544826	TAPBPL	6341514	6342269	hESC_HypothalamicNPC_19076	openGene2openGene	AS
neural	NPC_hESC	rs10876864	chr12	56042145	rs1131017	ENSG00000123374	ENST00000553376	CDK2	56041275	56042447	hESC_HypothalamicNPC_20737	openGene2openGene	ALG
neural	NPC_hESC	rs2800709	chr6	127118152	rs2800709	ENSG00000203760	ENST00000368325	CENPW	127118034	127119117	hESC_HypothalamicNPC_81034	openGene2openGene	CRO
neural	NPC_hESC	rs3801810	chr7	26858021	rs3801805	ENSG00000240990	ENST00000522674	HOXA11-AS	26857428	26858242	hESC_HypothalamicNPC_83642	openGene2openGene	CRO
neural	NPC_hESC	rs2066819	chr12	56334474	chr12:56334474:GA:G	ENSG00000135423	ENST00000424141	GLS2	56333335	56334675	hESC_HypothalamicNPC_20761	openGene2openGene	PSO
neural	NPC_hESC	rs2066819	chr12	56334353	rs79824801	ENSG00000135423	ENST00000424141	GLS2	56333335	56334675	hESC_HypothalamicNPC_20761	openGene2openGene	PSO
neural	NPC_hESC	rs793108	chr10	31133742	rs3839909	ENSG00000237036	ENST00000606250	ZEB1-AS1	31133661	31134766	hESC_HypothalamicNPC_9803	ocr2openGene	RA
neural	NPC_hESC	rs2066819	chr12	56333921	rs80317430	ENSG00000135423	ENST00000424141	GLS2	56333335	56334675	hESC_HypothalamicNPC_20761	openGene2openGene	PSO
neural	NPC_hESC	rs1800693	chr12	6341779	rs767455	ENSG00000067182	ENST00000366159	TNFRSF1A	6341514	6342269	hESC_HypothalamicNPC_19076	openGene2openGene	MS
neural	NPC_hESC	rs1800693	chr12	6341779	rs767455	ENSG00000067182	ENST00000539372	TNFRSF1A	6341514	6342269	hESC_HypothalamicNPC_19076	openGene2openGene	MS
neural	NPC_hESC	rs36014129	chr6	26021644	rs41266779	ENSG00000278637	ENST00000617569	H4C1	26021068	26022138	hESC_HypothalamicNPC_77626	openGene2openGene	SLE
neural	NPC_hESC	rs2066819	chr12	56333921	rs80317430	ENSG00000170581	ENST00000557235	STAT2	56333335	56334675	hESC_HypothalamicNPC_20761	openGene2openGene	PSO
neural	NPC_hESC	rs9611565	chr22	41381879	rs2234058	ENSG00000100412	ENST00000679264	ACO2	41381042	41382503	hESC_HypothalamicNPC_58262	openGene2openGene	VIT
neural	NPC_hESC	rs3197999	chr3	48685869	rs6792510	ENSG00000213672	ENST00000439518	NCKIPSD	48685392	48686514	hESC_HypothalamicNPC_60382	openGene2openGene	IBD
neural	NPC_hESC	rs3801810	chr7	26865151	rs73069540	ENSG00000233429	ENST00000428939	HOTAIRM1	26864145	26865198	hESC_HypothalamicNPC_83643	openGene2openGene	CRO
neural	NPC_hESC	rs12482904	chr21	42411846	rs9981704	ENSG00000160183	ENST00000474596	TMPRSS3	42411534	42412620	hESC_HypothalamicNPC_56728	ocr2openGene	VIT
neural	NPC_hESC	rs2038255	chr14	35122110	rs28365850	ENSG00000100902	ENST00000555764	PSMA6	35121662	35123064	hESC_HypothalamicNPC_26950	openGene2openGene	ECZ
neural	NPC_hESC	rs3197999	chr3	50292395	rs1076872	ENSG00000243477	ENST00000417393	NAA80	50291936	50292798	hESC_HypothalamicNPC_60481	openGene2openGene	IBD
neural	NPC_hESC	rs2017445	chr12	56041720	rs705705	ENSG00000185664	ENST00000548803	PMEL	56041275	56042447	hESC_HypothalamicNPC_20737	openGene2openGene	VIT
neural	NPC_hESC	rs3197999	chr3	50292395	rs1076872	ENSG00000243477	ENST00000452674	NAA80	50291936	50292798	hESC_HypothalamicNPC_60481	openGene2openGene	IBD
neural	NPC_hESC	rs28449958	chr16	28880144	rs8055138	ENSG00000177548	ENST00000568703	RABEP2	28879475	28880578	hESC_HypothalamicNPC_33726	openGene2openGene	IBD
neural	NPC_hESC	rs2066819	chr12	56334474	chr12:56334474:GA:G	ENSG00000135423	ENST00000486896	GLS2	56333335	56334675	hESC_HypothalamicNPC_20761	openGene2openGene	PSO
neural	NPC_hESC	rs2283792	chr22	21868030	rs9607340	ENSG00000100023	ENST00000417788	PPIL2	21866956	21868163	hESC_HypothalamicNPC_57208	openGene2openGene	MS
neural	NPC_hESC	rs2066819	chr12	56333921	rs80317430	ENSG00000135423	ENST00000494345	GLS2	56333335	56334675	hESC_HypothalamicNPC_20761	openGene2openGene	PSO
neural	NPC_hESC	rs694739	chr11	64284975	rs2510066	ENSG00000257069	ENST00000539086	KCNK4-TEX40	64284198	64286168	hESC_HypothalamicNPC_15782	openGene2openGene	MS
neural	NPC_hESC	rs9611565	chr22	41381237	rs2234052	ENSG00000100412	ENST00000678600	ACO2	41381042	41382503	hESC_HypothalamicNPC_58262	openGene2openGene	VIT
neural	NPC_hESC	rs2017445	chr12	56041628	rs705704	ENSG00000185664	ENST00000547137	PMEL	56041275	56042447	hESC_HypothalamicNPC_20737	openGene2openGene	VIT
neural	NPC_hESC	rs9926533	chr16	31073073	rs11281612	ENSG00000167394	ENST00000535577	ZNF668	31073005	31073959	hESC_HypothalamicNPC_33836	openGene2openGene	SLE
neural	NPC_hESC	rs56994090	chr14	100841205	rs8022656	ENSG00000225746	ENST00000668102	MEG8	100839633	100841288	hESC_HypothalamicNPC_29258	ocr2openGene	T1D
neural	NPC_hESC	rs7948458	chr11	2150371	rs4320932	ENSG00000214026	ENST00000397297	MRPL23	2150263	2150509	hESC_HypothalamicNPC_13633	openGene2openGene	T1D
neural	NPC_hESC	rs7948458	chr11	2150371	rs4320932	ENSG00000214026	ENST00000397298	MRPL23	2150263	2150509	hESC_HypothalamicNPC_13633	openGene2openGene	T1D
neural	NPC_hESC	rs2066819	chr12	56334353	rs79824801	ENSG00000135423	ENST00000623608	GLS2	56333335	56334675	hESC_HypothalamicNPC_20761	openGene2openGene	PSO
neural	NPC_hESC	rs146029108	chr9	136363451	rs140876101	ENSG00000187796	ENST00000489932	CARD9	136362961	136363984	hESC_HypothalamicNPC_96904	openGene2openGene	CRO
neural	NPC_hESC	rs2066819	chr12	56334216	rs2371494	ENSG00000135423	ENST00000483347	GLS2	56333335	56334675	hESC_HypothalamicNPC_20761	openGene2openGene	PSO
neural	NPC_hESC	rs10936599	chr3	169769713	rs9811216	ENSG00000085274	ENST00000356716	MYNN	169769298	169769796	hESC_HypothalamicNPC_64207	openGene2openGene	CEL
neural	NPC_hESC	rs2017445	chr12	56041628	rs705704	ENSG00000185664	ENST00000552882	PMEL	56041275	56042447	hESC_HypothalamicNPC_20737	openGene2openGene	VIT
neural	NPC_hESC	rs10936599	chr3	169769713	rs9811216	ENSG00000085274	ENST00000544106	MYNN	169769298	169769796	hESC_HypothalamicNPC_64207	openGene2openGene	CEL
neural	NPC_hESC	rs3801810	chr7	26864711	rs17323934	ENSG00000197576	ENST00000511914	HOXA4	26864145	26865198	hESC_HypothalamicNPC_83643	openGene2openGene	CRO
neural	NPC_hESC	rs1860545	chr12	6341779	rs767455	ENSG00000067182	ENST00000539372	TNFRSF1A	6341514	6342269	hESC_HypothalamicNPC_19076	openGene2openGene	AS
neural	NPC_hESC	rs2247314	chr6	166956865	rs2757039	ENSG00000213066	ENST00000476078	CEP43	166956049	166957626	hESC_HypothalamicNPC_82475	openGene2openGene	VIT
neural	NPC_hESC	rs77599401	chr1	206685302	rs181345810	ENSG00000143479	ENST00000367109	DYRK3	206684515	206685399	hESC_HypothalamicNPC_7280	openGene2openGene	T1D
neural	NPC_hESC	rs10883723	chr10	102503918	rs3818470	ENSG00000107874	ENST00000477994	CUEDC2	102503676	102504482	hESC_HypothalamicNPC_12221	openGene2openGene	ALG
neural	NPC_hESC	rs11714843	chr3	119498465	rs2280670	ENSG00000163389	ENST00000476573	POGLUT1	119498087	119499020	hESC_HypothalamicNPC_62550	openGene2openGene	JIA
neural	NPC_hESC	rs11714843	chr3	119498465	rs2280670	ENSG00000163389	ENST00000390401	POGLUT1	119498087	119499020	hESC_HypothalamicNPC_62550	openGene2openGene	JIA
neural	NPC_hESC	rs2066819	chr12	56333921	rs80317430	ENSG00000139645	ENST00000551023	ANKRD52	56333335	56334675	hESC_HypothalamicNPC_20761	openGene2openGene	PSO
neural	NPC_hESC	rs2066819	chr12	56334474	chr12:56334474:GA:G	ENSG00000139645	ENST00000551023	ANKRD52	56333335	56334675	hESC_HypothalamicNPC_20761	openGene2openGene	PSO
neural	NPC_hESC	rs112006329	chr11	575408	rs56333810	ENSG00000247095	ENST00000528245	MIR210HG	575006	576773	hESC_HypothalamicNPC_13512	openGene2openGene	SLE
neural	NPC_hESC	rs11246217	chr11	575408	rs56333810	ENSG00000247095	ENST00000528245	MIR210HG	575006	576773	hESC_HypothalamicNPC_13512	openGene2openGene	SLE
neural	NPC_hESC	rs9611565	chr22	41381311	rs2234053	ENSG00000100412	ENST00000677516	ACO2	41381042	41382503	hESC_HypothalamicNPC_58262	openGene2openGene	VIT
neural	NPC_hESC	rs10883723	chr10	102503918	rs3818470	ENSG00000059915	ENST00000479172	PSD	102503676	102504482	hESC_HypothalamicNPC_12221	openGene2openGene	ALG
neural	NPC_hESC	rs5758343	chr22	41517840	rs17367716	ENSG00000100410	ENST00000491254	PHF5A	41517625	41518171	hESC_HypothalamicNPC_58272	openGene2openGene	ALG
neural	NPC_hESC	rs10985070	chr9	120876986	rs73541868	ENSG00000119403	ENST00000487555	PHF19	120876917	120877745	hESC_HypothalamicNPC_95915	openGene2openGene	RA
neural	NPC_hESC	rs2017445	chr12	56041720	rs705705	ENSG00000065357	ENST00000555025	DGKA	56041275	56042447	hESC_HypothalamicNPC_20737	openGene2openGene	VIT
neural	NPC_hESC	rs2017445	chr12	55996852	rs59877680	ENSG00000139531	ENST00000546833	SUOX	55996794	55997816	hESC_HypothalamicNPC_20733	openGene2openGene	VIT
neural	NPC_hESC	rs11246217	chr11	575800	rs34793529	ENSG00000247095	ENST00000688898	MIR210HG	575006	576773	hESC_HypothalamicNPC_13512	openGene2openGene	SLE
neural	NPC_hESC	rs17323934	chr7	26865151	rs73069540	ENSG00000274396	ENST00000617934	ENSG00000274396	26864145	26865198	hESC_HypothalamicNPC_83643	openGene2openGene	T1D
neural	NPC_hESC	rs112006329	chr11	575800	rs34793529	ENSG00000247095	ENST00000534540	MIR210HG	575006	576773	hESC_HypothalamicNPC_13512	openGene2openGene	SLE
neural	NPC_hESC	rs11246217	chr11	575800	rs34793529	ENSG00000247095	ENST00000534540	MIR210HG	575006	576773	hESC_HypothalamicNPC_13512	openGene2openGene	SLE
neural	NPC_hESC	rs112006329	chr11	575408	rs56333810	ENSG00000247095	ENST00000500447	MIR210HG	575006	576773	hESC_HypothalamicNPC_13512	openGene2openGene	SLE
neural	NPC_hESC	rs12421615	chr11	64285685	rs887314	ENSG00000173264	ENST00000377702	GPR137	64284198	64286168	hESC_HypothalamicNPC_15782	openGene2openGene	VIT
neural	NPC_hESC	rs2017445	chr12	56041720	rs705705	ENSG00000135482	ENST00000552345	ZC3H10	56041275	56042447	hESC_HypothalamicNPC_20737	openGene2openGene	VIT
neural	NPC_hESC	rs17323934	chr7	26857820	rs3801807	ENSG00000233429	ENST00000495032	HOTAIRM1	26857428	26858242	hESC_HypothalamicNPC_83642	openGene2openGene	T1D
neural	NPC_hESC	rs17323934	chr7	26858021	rs3801805	ENSG00000240990	ENST00000522863	HOXA11-AS	26857428	26858242	hESC_HypothalamicNPC_83642	openGene2openGene	T1D
neural	NPC_hESC	rs2017445	chr12	56041628	rs705704	ENSG00000135482	ENST00000257940	ZC3H10	56041275	56042447	hESC_HypothalamicNPC_20737	openGene2openGene	VIT
neural	NPC_hESC	rs17323934	chr7	26858021	rs3801805	ENSG00000240990	ENST00000522674	HOXA11-AS	26857428	26858242	hESC_HypothalamicNPC_83642	openGene2openGene	T1D
neural	NPC_hESC	rs1701704	chr12	55996852	rs705702	ENSG00000139531	ENST00000356124	SUOX	55996794	55997816	hESC_HypothalamicNPC_20733	openGene2openGene	T1D
neural	NPC_hESC	rs61759532	chr17	7337072	rs61759532	ENSG00000263171	ENST00000572417	ENSG00000263171	7336463	7337392	hESC_HypothalamicNPC_36175	openGene2openGene	T1D
neural	NPC_hESC	rs11246217	chr11	575800	rs34793529	ENSG00000247095	ENST00000533920	MIR210HG	575006	576773	hESC_HypothalamicNPC_13512	openGene2openGene	SLE
neural	NPC_hESC	rs444210	chr6	166957483	rs2149083	ENSG00000213066	ENST00000366847	CEP43	166956049	166957626	hESC_HypothalamicNPC_82475	openGene2openGene	CRO
neural	NPC_hESC	rs17323934	chr7	26864711	rs17323934	ENSG00000105991	ENST00000643460	HOXA1	26864145	26865198	hESC_HypothalamicNPC_83643	openGene2openGene	T1D
neural	NPC_hESC	rs1701704	chr12	56041628	rs705704	ENSG00000123374	ENST00000556656	CDK2	56041275	56042447	hESC_HypothalamicNPC_20737	openGene2openGene	T1D
neural	NPC_hESC	rs3801810	chr7	26857820	rs3801807	ENSG00000078399	ENST00000396345	HOXA9	26857428	26858242	hESC_HypothalamicNPC_83642	openGene2openGene	CRO
neural	NPC_hESC	rs663743	chr11	64284975	rs2510066	ENSG00000173264	ENST00000536017	GPR137	64284198	64286168	hESC_HypothalamicNPC_15782	openGene2openGene	T1D
neural	NPC_hESC	rs34593439	chr15	78944951	rs2289702	ENSG00000103811	ENST00000525807	CTSH	78944458	78945455	hESC_HypothalamicNPC_31728	openGene2openGene	T1D
neural	NPC_hESC	rs28449958	chr16	28880144	rs8055138	ENSG00000168488	ENST00000340394	ATXN2L	28879475	28880578	hESC_HypothalamicNPC_33726	openGene2openGene	IBD
neural	NPC_hESC	rs9611565	chr22	41381879	rs2234058	ENSG00000100412	ENST00000677007	ACO2	41381042	41382503	hESC_HypothalamicNPC_58262	openGene2openGene	VIT
neural	NPC_hESC	rs1048990	chr14	35122110	rs28365850	ENSG00000151327	ENST00000382406	FAM177A1	35121662	35123064	hESC_HypothalamicNPC_26950	openGene2openGene	ALG
neural	NPC_hESC	rs10876864	chr12	56042145	rs1131017	ENSG00000170473	ENST00000302533	PYM1	56041275	56042447	hESC_HypothalamicNPC_20737	openGene2openGene	ALG
neural	NPC_hESC	rs10036748	chr5	151081488	rs960709	ENSG00000145901	ENST00000520931	TNIP1	151080493	151081557	hESC_HypothalamicNPC_75543	openGene2openGene	SLE
neural	NPC_hESC	rs1701704	chr12	56041628	rs705704	ENSG00000139531	ENST00000394115	SUOX	56041275	56042447	hESC_HypothalamicNPC_20737	openGene2openGene	T1D
neural	NPC_hESC	rs1701704	chr12	56041628	rs705704	ENSG00000139531	ENST00000547586	SUOX	56041275	56042447	hESC_HypothalamicNPC_20737	openGene2openGene	T1D
neural	NPC_hESC	rs1701704	chr12	56041628	rs705704	ENSG00000139531	ENST00000552258	SUOX	56041275	56042447	hESC_HypothalamicNPC_20737	openGene2openGene	T1D
neural	NPC_hESC	rs7187776	chr16	28846324	rs7187776	ENSG00000168488	ENST00000564656	ATXN2L	28845931	28846866	hESC_HypothalamicNPC_33723	openGene2openGene	T1D
neural	NPC_hESC	rs7187776	chr16	28846324	rs7187776	ENSG00000168488	ENST00000561539	ATXN2L	28845931	28846866	hESC_HypothalamicNPC_33723	openGene2openGene	T1D
neural	NPC_hESC	rs34593439	chr15	78944951	rs2289702	ENSG00000103811	ENST00000677320	CTSH	78944458	78945455	hESC_HypothalamicNPC_31728	openGene2openGene	T1D
neural	NPC_hESC	rs34593439	chr15	78944951	rs2289702	ENSG00000103811	ENST00000678283	CTSH	78944458	78945455	hESC_HypothalamicNPC_31728	openGene2openGene	T1D
neural	NPC_hESC	rs34593439	chr15	78944951	rs2289702	ENSG00000103811	ENST00000649928	CTSH	78944458	78945455	hESC_HypothalamicNPC_31728	openGene2openGene	T1D
neural	NPC_hESC	rs28449958	chr16	28863883	rs11864750	ENSG00000283845	ENST00000577590	MIR4721	28863188	28864464	hESC_HypothalamicNPC_33724	openGene2openGene	IBD
neural	NPC_hESC	rs78865465	chr12	55974117	rs75639074	ENSG00000139531	ENST00000550121	SUOX	55973447	55974584	hESC_HypothalamicNPC_20732	openGene2openGene	T1D
neural	NPC_hESC	rs10876864	chr12	56042145	rs1131017	ENSG00000170515	ENST00000303305	PA2G4	56041275	56042447	hESC_HypothalamicNPC_20737	openGene2openGene	ALG
neural	NPC_hESC	rs4561177	chr11	110093842	rs11213260	ENSG00000287245	ENST00000663040	ENSG00000287245	110092471	110094063	hESC_HypothalamicNPC_17480	ocr2openGene	PSO
neural	NPC_hESC	rs2066819	chr12	56334216	rs2371494	ENSG00000170581	ENST00000555646	STAT2	56333335	56334675	hESC_HypothalamicNPC_20761	openGene2openGene	PSO
neural	NPC_hESC	rs663743	chr11	64285685	rs887314	ENSG00000182450	ENST00000696753	KCNK4	64284198	64286168	hESC_HypothalamicNPC_15782	openGene2openGene	T1D
neural	NPC_hESC	rs663743	chr11	64284975	rs2510066	ENSG00000182450	ENST00000545838	KCNK4	64284198	64286168	hESC_HypothalamicNPC_15782	openGene2openGene	T1D
neural	NPC_hESC	rs11246217	chr11	626220	rs12280580	ENSG00000070047	ENST00000413872	PHRF1	625286	627396	hESC_HypothalamicNPC_13516	openGene2openGene	SLE
neural	NPC_hESC	rs112006329	chr11	626220	rs12280580	ENSG00000070047	ENST00000533464	PHRF1	625286	627396	hESC_HypothalamicNPC_13516	openGene2openGene	SLE
neural	NPC_hESC	rs7679	chr20	45934368	rs1057208	ENSG00000100979	ENST00000372420	PLTP	45934135	45935665	hESC_HypothalamicNPC_54992	openGene2openGene	SLE
neural	NPC_hESC	rs2248359	chr20	54173204	rs2248137	ENSG00000019186	ENST00000472970	CYP24A1	54172692	54174496	hESC_HypothalamicNPC_55400	openGene2openGene	MS
neural	NPC_hESC	rs7679	chr20	45934368	rs1057208	ENSG00000100979	ENST00000354050	PLTP	45934135	45935665	hESC_HypothalamicNPC_54992	openGene2openGene	SLE
neural	NPC_hESC	rs34593439	chr15	78944951	rs2289702	ENSG00000103811	ENST00000220166	CTSH	78944458	78945455	hESC_HypothalamicNPC_31728	openGene2openGene	T1D
neural	NPC_hESC	rs6752107	chr2	233252023	rs10199278	ENSG00000066248	ENST00000424488	NGEF	233251381	233252123	hESC_HypothalamicNPC_52914	openGene2openGene	CRO
neural	NPC_hESC	rs28449958	chr16	28863883	rs11864750	ENSG00000260442	ENST00000561547	ATP2A1-AS1	28863188	28864464	hESC_HypothalamicNPC_33724	openGene2openGene	IBD
neural	NPC_hESC	rs243332	chr16	11256954	rs33989964	ENSG00000175643	ENST00000648619	RMI2	11255154	11256984	hESC_HypothalamicNPC_33177	openGene2openGene	CRO
neural	NPC_hESC	rs9611565	chr22	41381237	rs2234052	ENSG00000100412	ENST00000677698	ACO2	41381042	41382503	hESC_HypothalamicNPC_58262	openGene2openGene	VIT
neural	NPC_hESC	rs2066819	chr12	56334353	rs79824801	ENSG00000139613	ENST00000347471	SMARCC2	56333335	56334675	hESC_HypothalamicNPC_20761	openGene2openGene	PSO
neural	NPC_hESC	rs28449958	chr16	28863801	rs7198606	ENSG00000260442	ENST00000686664	ATP2A1-AS1	28863188	28864464	hESC_HypothalamicNPC_33724	openGene2openGene	IBD
neural	NPC_hESC	rs2066819	chr12	56267121	rs60542959	ENSG00000258199	ENST00000553176	ENSG00000258199	56266650	56267720	hESC_HypothalamicNPC_20758	openGene2openGene	PSO
neural	NPC_hESC	rs2066819	chr12	56360038	rs2066818	ENSG00000135473	ENST00000551359	PAN2	56359810	56360698	hESC_HypothalamicNPC_20762	openGene2openGene	PSO
neural	NPC_hESC	rs61759532	chr17	7337072	rs61759532	ENSG00000072818	ENST00000575415	ACAP1	7336463	7337392	hESC_HypothalamicNPC_36175	openGene2openGene	T1D
neural	NPC_hESC	rs2066819	chr12	56334353	rs79824801	ENSG00000258199	ENST00000553176	ENSG00000258199	56333335	56334675	hESC_HypothalamicNPC_20761	openGene2openGene	PSO
neural	NPC_hESC	rs1701704	chr12	56080595	rs3741499	ENSG00000065361	ENST00000683653	ERBB3	56079739	56080709	hESC_HypothalamicNPC_20740	openGene2openGene	T1D
neural	NPC_hESC	rs36014129	chr6	26021644	rs41266779	ENSG00000278588	ENST00000377733	H2BC10	26021068	26022138	hESC_HypothalamicNPC_77626	openGene2openGene	SLE
neural	NPC_hESC	rs793108	chr10	31133742	rs3839909	ENSG00000148516	ENST00000320985	ZEB1	31133661	31134766	hESC_HypothalamicNPC_9803	ocr2openGene	RA
neural	NPC_hESC	rs3197999	chr3	50292395	rs1076872	ENSG00000243477	ENST00000450489	NAA80	50291936	50292798	hESC_HypothalamicNPC_60481	openGene2openGene	IBD
neural	NPC_hESC	rs2283792	chr22	21867813	rs9610505	ENSG00000100023	ENST00000679857	PPIL2	21866956	21868163	hESC_HypothalamicNPC_57208	openGene2openGene	MS
neural	NPC_hESC	rs12445568	chr16	30985551	rs12443627	ENSG00000103496	ENST00000460668	STX4	30984783	30985744	hESC_HypothalamicNPC_33830	openGene2openGene	PSO
neural	NPC_hESC	rs28449958	chr16	28880144	rs8055138	ENSG00000177548	ENST00000357573	RABEP2	28879475	28880578	hESC_HypothalamicNPC_33726	openGene2openGene	IBD
neural	NPC_hESC	rs773125	chr12	56042145	rs1131017	ENSG00000229117	ENST00000501597	RPL41	56041275	56042447	hESC_HypothalamicNPC_20737	openGene2openGene	RA
neural	NPC_hESC	rs10876864	chr12	56042145	rs1131017	ENSG00000197728	ENST00000646449	RPS26	56041275	56042447	hESC_HypothalamicNPC_20737	openGene2openGene	ALG
neural	NPC_hESC	rs2066819	chr12	56333921	rs80317430	ENSG00000135423	ENST00000494474	GLS2	56333335	56334675	hESC_HypothalamicNPC_20761	openGene2openGene	PSO
neural	NPC_hESC	rs4899260	chr14	68816658	rs4899261	ENSG00000185650	ENST00000336440	ZFP36L1	68816202	68817000	hESC_HypothalamicNPC_28030	ocr2openGene	CEL
neural	NPC_hESC	rs5758343	chr22	41381554	rs9607799	ENSG00000100412	ENST00000216254	ACO2	41381042	41382503	hESC_HypothalamicNPC_58262	openGene2openGene	ALG
neural	NPC_hESC	rs5758343	chr22	41381237	rs2234052	ENSG00000100412	ENST00000679311	ACO2	41381042	41382503	hESC_HypothalamicNPC_58262	openGene2openGene	ALG
neural	NPC_hESC	rs61759532	chr17	7337072	rs61759532	ENSG00000262302	ENST00000577138	ENSG00000262302	7336463	7337392	hESC_HypothalamicNPC_36175	openGene2openGene	T1D
neural	NPC_hESC	rs28449958	chr16	28822933	rs201131521	ENSG00000260442	ENST00000561547	ATP2A1-AS1	28822485	28823345	hESC_HypothalamicNPC_33721	openGene2openGene	IBD
neural	NPC_hESC	rs3091307	chr5	132656189	rs115008099	ENSG00000164405	ENST00000378667	UQCRQ	132655793	132656922	hESC_HypothalamicNPC_74737	openGene2openGene	ALG
neural	NPC_hESC	rs60131261	chr6	30061023	rs9295829	ENSG00000066379	ENST00000376782	POLR1H	30060530	30061900	hESC_HypothalamicNPC_77862	openGene2openGene	VIT
neural	NPC_hESC	rs5758343	chr22	41381237	rs2234052	ENSG00000100412	ENST00000677007	ACO2	41381042	41382503	hESC_HypothalamicNPC_58262	openGene2openGene	ALG
neural	NPC_hESC	rs3097670	chr6	33080325	rs3130169	ENSG00000231389	ENST00000479107	HLA-DPA1	33080191	33081290	hESC_HypothalamicNPC_78050	openGene2openGene	ALG
neural	NPC_hESC	rs5758343	chr22	41381311	rs2234053	ENSG00000100412	ENST00000677153	ACO2	41381042	41382503	hESC_HypothalamicNPC_58262	openGene2openGene	ALG
neural	NPC_hESC	rs2247314	chr6	166957044	rs2757041	ENSG00000213066	ENST00000476078	CEP43	166956049	166957626	hESC_HypothalamicNPC_82475	openGene2openGene	VIT
neural	NPC_hESC	rs2066819	chr12	56300477	rs2695789	ENSG00000062485	ENST00000548567	CS	56299567	56300848	hESC_HypothalamicNPC_20759	openGene2openGene	PSO
neural	NPC_hESC	rs367569	chr16	11256954	rs33989964	ENSG00000175643	ENST00000312499	RMI2	11255154	11256984	hESC_HypothalamicNPC_33177	openGene2openGene	PSO
neural	NPC_hESC	rs5758343	chr22	41381311	rs2234053	ENSG00000100412	ENST00000396512	ACO2	41381042	41382503	hESC_HypothalamicNPC_58262	openGene2openGene	ALG
neural	NPC_hESC	rs3197999	chr3	50139156	rs2003485	ENSG00000003756	ENST00000474818	RBM5	50138470	50139247	hESC_HypothalamicNPC_60462	ocr2openGene	IBD
neural	NPC_hESC	rs5758343	chr22	41381554	rs9607799	ENSG00000100412	ENST00000677698	ACO2	41381042	41382503	hESC_HypothalamicNPC_58262	openGene2openGene	ALG
neural	NPC_hESC	rs13260060	chr8	70403682	rs71517442	ENSG00000067167	ENST00000521425	TRAM1	70401961	70404570	hESC_HypothalamicNPC_90363	openGene2openGene	MS
neural	NPC_hESC	rs2283792	chr22	21867813	rs9610505	ENSG00000100027	ENST00000339468	YPEL1	21866956	21868163	hESC_HypothalamicNPC_57208	openGene2openGene	MS
neural	NPC_hESC	rs12421615	chr11	64284975	rs2510066	ENSG00000173264	ENST00000539833	GPR137	64284198	64286168	hESC_HypothalamicNPC_15782	openGene2openGene	VIT
neural	NPC_hESC	rs12421615	chr11	64284975	rs2510066	ENSG00000173264	ENST00000536667	GPR137	64284198	64286168	hESC_HypothalamicNPC_15782	openGene2openGene	VIT
neural	NPC_hESC	rs12421615	chr11	64284975	rs2510066	ENSG00000173264	ENST00000535675	GPR137	64284198	64286168	hESC_HypothalamicNPC_15782	openGene2openGene	VIT
neural	NPC_hESC	rs3801810	chr7	26865151	rs73069540	ENSG00000106004	ENST00000520854	HOXA5	26864145	26865198	hESC_HypothalamicNPC_83643	openGene2openGene	CRO
neural	NPC_hESC	rs2017445	chr12	56041720	rs705705	ENSG00000111540	ENST00000549505	RAB5B	56041275	56042447	hESC_HypothalamicNPC_20737	openGene2openGene	VIT
neural	NPC_hESC	rs12421615	chr11	64285685	rs887314	ENSG00000173264	ENST00000538032	GPR137	64284198	64286168	hESC_HypothalamicNPC_15782	openGene2openGene	VIT
neural	NPC_hESC	rs663743	chr11	64284975	rs2510066	ENSG00000173264	ENST00000539833	GPR137	64284198	64286168	hESC_HypothalamicNPC_15782	openGene2openGene	T1D
neural	NPC_hESC	rs17323934	chr7	26857820	rs3801807	ENSG00000078399	ENST00000673744	HOXA9	26857428	26858242	hESC_HypothalamicNPC_83642	openGene2openGene	T1D
neural	NPC_hESC	rs7552167	chr1	24187278	rs4090311	ENSG00000001461	ENST00000475663	NIPAL3	24186961	24188134	hESC_HypothalamicNPC_1306	openGene2openGene	PSO
neural	NPC_hESC	rs2017445	chr12	56041720	rs705705	ENSG00000111540	ENST00000551459	RAB5B	56041275	56042447	hESC_HypothalamicNPC_20737	openGene2openGene	VIT
neural	NPC_hESC	rs72698115	chr1	154325898	rs1205591	ENSG00000143515	ENST00000696573	ATP8B2	154324637	154326097	hESC_HypothalamicNPC_5258	openGene2openGene	JIA
neural	NPC_hESC	rs34593439	chr15	78944951	rs2289702	ENSG00000103811	ENST00000615999	CTSH	78944458	78945455	hESC_HypothalamicNPC_31728	openGene2openGene	T1D
neural	NPC_hESC	rs5758343	chr22	41517840	rs17367716	ENSG00000100412	ENST00000676959	ACO2	41517625	41518171	hESC_HypothalamicNPC_58272	openGene2openGene	ALG
neural	NPC_hESC	rs34593439	chr15	78944951	rs2289702	ENSG00000103811	ENST00000679211	CTSH	78944458	78945455	hESC_HypothalamicNPC_31728	openGene2openGene	T1D
neural	NPC_hESC	rs4976646	chr5	177363161	rs67111717	ENSG00000169223	ENST00000694905	LMAN2	177362893	177363450	hESC_HypothalamicNPC_76547	ocr2openGene	MS
neural	NPC_hESC	rs12232003	chr12	53180847	rs59218377	ENSG00000094914	ENST00000546393	AAAS	53180000	53181447	hESC_HypothalamicNPC_20564	openGene2openGene	T1D
neural	NPC_hESC	rs663743	chr11	64285685	rs887314	ENSG00000173264	ENST00000536017	GPR137	64284198	64286168	hESC_HypothalamicNPC_15782	openGene2openGene	T1D
neural	NPC_hESC	rs5758343	chr22	41381909	rs2234059	ENSG00000100412	ENST00000677554	ACO2	41381042	41382503	hESC_HypothalamicNPC_58262	openGene2openGene	ALG
