## Supplementary tables S1-S13 for "3D chromatin-based variant-to-gene maps across 57 human cell types reveal the cellular and genetic architecture of autoimmune disease susceptibility" (part 18 of 105)

### Sheet: S6-V2G (continued)
Table S6 - Full variant-to-gene analysis result
neural	NPC_hESC	rs63406760	chr12	123233754	rs1727332	ENSG00000130921	ENST00000253233	MTRFR	123232526	123233894	hESC_HypothalamicNPC_23137	openGene2openGene	ALG
neural	NPC_hESC	rs3197999	chr3	50138826	rs5848905	ENSG00000114349	ENST00000232461	GNAT1	50138470	50139247	hESC_HypothalamicNPC_60462	ocr2openGene	IBD
neural	NPC_hESC	rs3801810	chr7	26858021	rs3801805	ENSG00000254369	ENST00000518947	HOXA-AS3	26857428	26858242	hESC_HypothalamicNPC_83642	openGene2openGene	CRO
neural	NPC_hESC	rs2017445	chr12	55996852	rs59877680	ENSG00000123411	ENST00000551103	IKZF4	55996794	55997816	hESC_HypothalamicNPC_20733	openGene2openGene	VIT
neural	NPC_hESC	rs3197999	chr3	50138826	rs5848905	ENSG00000114349	ENST00000481246	GNAT1	50138470	50139247	hESC_HypothalamicNPC_60462	ocr2openGene	IBD
neural	NPC_hESC	rs34593439	chr15	78944951	rs2289702	ENSG00000103811	ENST00000676808	CTSH	78944458	78945455	hESC_HypothalamicNPC_31728	openGene2openGene	T1D
neural	NPC_hESC	rs7204270	chr16	30183519	rs930392	ENSG00000090238	ENST00000568681	YPEL3	30182761	30184032	hESC_HypothalamicNPC_33783	openGene2openGene	MS
neural	NPC_hESC	rs2038255	chr14	35122110	rs28365850	ENSG00000151327	ENST00000553955	FAM177A1	35121662	35123064	hESC_HypothalamicNPC_26950	openGene2openGene	ECZ
neural	NPC_hESC	rs7204270	chr16	30183519	rs930392	ENSG00000090238	ENST00000566134	YPEL3	30182761	30184032	hESC_HypothalamicNPC_33783	openGene2openGene	MS
neural	NPC_hESC	rs2066819	chr12	56334353	rs79824801	ENSG00000139613	ENST00000552674	SMARCC2	56333335	56334675	hESC_HypothalamicNPC_20761	openGene2openGene	PSO
neural	NPC_hESC	rs2066819	chr12	56334474	chr12:56334474:GA:G	ENSG00000139613	ENST00000550859	SMARCC2	56333335	56334675	hESC_HypothalamicNPC_20761	openGene2openGene	PSO
neural	NPC_hESC	rs10876864	chr12	56042145	rs1131017	ENSG00000139531	ENST00000550340	SUOX	56041275	56042447	hESC_HypothalamicNPC_20737	openGene2openGene	ALG
neural	NPC_hESC	rs34593439	chr15	78944951	rs2289702	ENSG00000103811	ENST00000533777	CTSH	78944458	78945455	hESC_HypothalamicNPC_31728	openGene2openGene	T1D
neural	NPC_hESC	rs11246217	chr11	626220	rs12280580	ENSG00000070047	ENST00000416188	PHRF1	625286	627396	hESC_HypothalamicNPC_13516	openGene2openGene	SLE
neural	NPC_hESC	rs5758343	chr22	41381237	rs2234052	ENSG00000100412	ENST00000466237	ACO2	41381042	41382503	hESC_HypothalamicNPC_58262	openGene2openGene	ALG
neural	NPC_hESC	rs2066819	chr12	56334353	rs79824801	ENSG00000139613	ENST00000550150	SMARCC2	56333335	56334675	hESC_HypothalamicNPC_20761	openGene2openGene	PSO
neural	NPC_hESC	rs12445568	chr16	31033362	rs58726213	ENSG00000103496	ENST00000493902	STX4	31032719	31034473	hESC_HypothalamicNPC_33833	openGene2openGene	PSO
neural	NPC_hESC	rs2283792	chr22	21868030	rs9607340	ENSG00000100023	ENST00000679540	PPIL2	21866956	21868163	hESC_HypothalamicNPC_57208	openGene2openGene	MS
neural	NPC_hESC	rs773125	chr12	56042145	rs1131017	ENSG00000065357	ENST00000553084	DGKA	56041275	56042447	hESC_HypothalamicNPC_20737	openGene2openGene	RA
neural	NPC_hESC	rs10876864	chr12	56042145	rs1131017	ENSG00000139531	ENST00000551841	SUOX	56041275	56042447	hESC_HypothalamicNPC_20737	openGene2openGene	ALG
neural	NPC_hESC	rs2017445	chr12	56080696	rs4759229	ENSG00000065361	ENST00000683059	ERBB3	56079739	56080709	hESC_HypothalamicNPC_20740	openGene2openGene	VIT
neural	NPC_hESC	rs2017445	chr12	56080595	rs3741499	ENSG00000065361	ENST00000411731	ERBB3	56079739	56080709	hESC_HypothalamicNPC_20740	openGene2openGene	VIT
neural	NPC_hESC	rs773125	chr12	56042145	rs1131017	ENSG00000065357	ENST00000549323	DGKA	56041275	56042447	hESC_HypothalamicNPC_20737	openGene2openGene	RA
neural	NPC_hESC	rs773125	chr12	56042145	rs1131017	ENSG00000065357	ENST00000549097	DGKA	56041275	56042447	hESC_HypothalamicNPC_20737	openGene2openGene	RA
neural	NPC_hESC	rs2017445	chr12	56080595	rs3741499	ENSG00000065361	ENST00000682431	ERBB3	56079739	56080709	hESC_HypothalamicNPC_20740	openGene2openGene	VIT
neural	NPC_hESC	rs2066819	chr12	56334216	rs2371494	ENSG00000139613	ENST00000347471	SMARCC2	56333335	56334675	hESC_HypothalamicNPC_20761	openGene2openGene	PSO
neural	NPC_hESC	rs2017445	chr12	56080595	rs3741499	ENSG00000065361	ENST00000267101	ERBB3	56079739	56080709	hESC_HypothalamicNPC_20740	openGene2openGene	VIT
neural	NPC_hESC	rs12445568	chr16	31033362	rs58726213	ENSG00000103496	ENST00000565483	STX4	31032719	31034473	hESC_HypothalamicNPC_33833	openGene2openGene	PSO
neural	NPC_hESC	rs77599401	chr1	206685302	rs181345810	ENSG00000237605	ENST00000688109	DYRK3-AS1	206684515	206685399	hESC_HypothalamicNPC_7280	openGene2openGene	T1D
neural	NPC_hESC	rs2066819	chr12	56334474	chr12:56334474:GA:G	ENSG00000139613	ENST00000347471	SMARCC2	56333335	56334675	hESC_HypothalamicNPC_20761	openGene2openGene	PSO
neural	NPC_hESC	rs77599401	chr1	206685302	rs181345810	ENSG00000237605	ENST00000669393	DYRK3-AS1	206684515	206685399	hESC_HypothalamicNPC_7280	openGene2openGene	T1D
neural	NPC_hESC	rs36014129	chr6	26021644	rs41266779	ENSG00000218690	ENST00000362070	H2AC10P	26021068	26022138	hESC_HypothalamicNPC_77626	openGene2openGene	SLE
neural	NPC_hESC	rs2017445	chr12	56080696	rs4759229	ENSG00000065361	ENST00000551085	ERBB3	56079739	56080709	hESC_HypothalamicNPC_20740	openGene2openGene	VIT
neural	NPC_hESC	rs12483582	chr21	42397660	rs12483582	ENSG00000160183	ENST00000474596	TMPRSS3	42396967	42397766	hESC_HypothalamicNPC_56727	openGene2openGene	T1D
neural	NPC_hESC	rs12483582	chr21	42397660	rs12483582	ENSG00000160183	ENST00000474596	TMPRSS3	42396967	42397766	hESC_HypothalamicNPC_56727	openGene2openGene	T1D
neural	NPC_hESC	rs2283792	chr22	21867813	rs9610505	ENSG00000100023	ENST00000626352	PPIL2	21866956	21868163	hESC_HypothalamicNPC_57208	openGene2openGene	MS
neural	NPC_hESC	rs2283792	chr22	21868030	rs9607340	ENSG00000100023	ENST00000626352	PPIL2	21866956	21868163	hESC_HypothalamicNPC_57208	openGene2openGene	MS
neural	NPC_hESC	rs7187776	chr16	28824359	rs149808056	ENSG00000178188	ENST00000563591	SH2B1	28823404	28824585	hESC_HypothalamicNPC_33722	openGene2openGene	T1D
neural	NPC_hESC	rs7187776	chr16	28824359	rs149808056	ENSG00000178188	ENST00000567536	SH2B1	28823404	28824585	hESC_HypothalamicNPC_33722	openGene2openGene	T1D
neural	NPC_hESC	rs9611565	chr22	41381909	rs2234059	ENSG00000100412	ENST00000679320	ACO2	41381042	41382503	hESC_HypothalamicNPC_58262	openGene2openGene	VIT
neural	NPC_hESC	rs2066819	chr12	56334216	rs2371494	ENSG00000135423	ENST00000494345	GLS2	56333335	56334675	hESC_HypothalamicNPC_20761	openGene2openGene	PSO
neural	NPC_hESC	rs9611565	chr22	41381909	rs2234059	ENSG00000100412	ENST00000677554	ACO2	41381042	41382503	hESC_HypothalamicNPC_58262	openGene2openGene	VIT
neural	NPC_hESC	rs2283792	chr22	21867813	rs9610505	ENSG00000100023	ENST00000681791	PPIL2	21866956	21868163	hESC_HypothalamicNPC_57208	openGene2openGene	MS
neural	NPC_hESC	rs3801810	chr7	26865151	rs73069540	ENSG00000272801	ENST00000498652	ENSG00000272801	26864145	26865198	hESC_HypothalamicNPC_83643	openGene2openGene	CRO
neural	NPC_hESC	rs773125	chr12	56042145	rs1131017	ENSG00000273973	ENST00000619602	ENSG00000273973	56041275	56042447	hESC_HypothalamicNPC_20737	openGene2openGene	RA
neural	NPC_hESC	rs2017445	chr12	56041720	rs705705	ENSG00000170515	ENST00000550166	PA2G4	56041275	56042447	hESC_HypothalamicNPC_20737	openGene2openGene	VIT
neural	NPC_hESC	rs9611565	chr22	41381311	rs2234053	ENSG00000100412	ENST00000678394	ACO2	41381042	41382503	hESC_HypothalamicNPC_58262	openGene2openGene	VIT
neural	NPC_hESC	rs7948458	chr11	2150371	rs4320932	ENSG00000214026	ENST00000381514	MRPL23	2150263	2150509	hESC_HypothalamicNPC_13633	openGene2openGene	T1D
neural	NPC_hESC	rs694739	chr11	64285685	rs887314	ENSG00000182450	ENST00000539651	KCNK4	64284198	64286168	hESC_HypothalamicNPC_15782	openGene2openGene	MS
neural	NPC_hESC	rs2066819	chr12	56333921	rs80317430	ENSG00000196465	ENST00000405661	MYL6B	56333335	56334675	hESC_HypothalamicNPC_20761	openGene2openGene	PSO
neural	NPC_hESC	rs10936599	chr3	169764547	rs2293607	ENSG00000184378	ENST00000330368	ACTRT3	169764447	169765304	hESC_HypothalamicNPC_64206	openGene2openGene	CEL
neural	NPC_hESC	rs4899260	chr14	68816658	rs4899261	ENSG00000185650	ENST00000553375	ZFP36L1	68816202	68817000	hESC_HypothalamicNPC_28030	ocr2openGene	CEL
neural	NPC_hESC	rs2066819	chr12	56334353	rs79824801	ENSG00000196465	ENST00000405661	MYL6B	56333335	56334675	hESC_HypothalamicNPC_20761	openGene2openGene	PSO
neural	NPC_hESC	rs7187776	chr16	28863226	rs62037367	ENSG00000178188	ENST00000567536	SH2B1	28863188	28864464	hESC_HypothalamicNPC_33724	openGene2openGene	T1D
neural	NPC_hESC	rs2283792	chr22	21868030	rs9607340	ENSG00000100023	ENST00000680434	PPIL2	21866956	21868163	hESC_HypothalamicNPC_57208	openGene2openGene	MS
neural	NPC_hESC	rs2283792	chr22	21867813	rs9610505	ENSG00000100023	ENST00000680109	PPIL2	21866956	21868163	hESC_HypothalamicNPC_57208	openGene2openGene	MS
neural	NPC_hESC	rs2066819	chr12	56333921	rs80317430	ENSG00000196465	ENST00000552568	MYL6B	56333335	56334675	hESC_HypothalamicNPC_20761	openGene2openGene	PSO
neural	NPC_hESC	rs17323934	chr7	26864711	rs17323934	ENSG00000273433	ENST00000467897	ENSG00000273433	26864145	26865198	hESC_HypothalamicNPC_83643	openGene2openGene	T1D
neural	NPC_hESC	rs3097670	chr6	33080603	rs3128959	ENSG00000231389	ENST00000479107	HLA-DPA1	33080191	33081290	hESC_HypothalamicNPC_78050	openGene2openGene	ALG
neural	NPC_hESC	rs10760123	chr9	120928679	rs3761849	ENSG00000119403	ENST00000464712	PHF19	120928364	120929446	hESC_HypothalamicNPC_95916	openGene2openGene	ALG
neural	NPC_hESC	rs10760123	chr9	120928863	rs7028641	ENSG00000119403	ENST00000464712	PHF19	120928364	120929446	hESC_HypothalamicNPC_95916	openGene2openGene	ALG
neural	NPC_hESC	rs1800693	chr12	6341779	rs767455	ENSG00000215039	ENST00000399492	CD27-AS1	6341514	6342269	hESC_HypothalamicNPC_19076	openGene2openGene	MS
neural	NPC_hESC	rs60131261	chr6	30061023	rs9295829	ENSG00000204623	ENST00000688495	ZNRD1ASP	30060530	30061900	hESC_HypothalamicNPC_77862	openGene2openGene	VIT
neural	NPC_hESC	rs2017445	chr12	55996852	rs59877680	ENSG00000139531	ENST00000356124	SUOX	55996794	55997816	hESC_HypothalamicNPC_20733	openGene2openGene	VIT
neural	NPC_hESC	rs7130753	chr11	111602364	rs59921976	ENSG00000150764	ENST00000614104	DIXDC1	111601997	111603241	hESC_HypothalamicNPC_17527	openGene2openGene	ALG
neural	NPC_hESC	rs1800693	chr12	6341779	rs767455	ENSG00000215039	ENST00000537003	CD27-AS1	6341514	6342269	hESC_HypothalamicNPC_19076	openGene2openGene	MS
neural	NPC_hESC	rs1800693	chr12	6341779	rs767455	ENSG00000215039	ENST00000653829	CD27-AS1	6341514	6342269	hESC_HypothalamicNPC_19076	openGene2openGene	MS
neural	NPC_hESC	rs1800693	chr12	6341779	rs767455	ENSG00000215039	ENST00000655473	CD27-AS1	6341514	6342269	hESC_HypothalamicNPC_19076	openGene2openGene	MS
neural	NPC_hESC	rs2017445	chr12	55996852	rs59877680	ENSG00000139531	ENST00000547586	SUOX	55996794	55997816	hESC_HypothalamicNPC_20733	openGene2openGene	VIT
neural	NPC_hESC	rs1800693	chr12	6341779	rs767455	ENSG00000139192	ENST00000544021	TAPBPL	6341514	6342269	hESC_HypothalamicNPC_19076	openGene2openGene	MS
neural	NPC_hESC	rs2017445	chr12	56041628	rs705704	ENSG00000065357	ENST00000548407	DGKA	56041275	56042447	hESC_HypothalamicNPC_20737	openGene2openGene	VIT
neural	NPC_hESC	rs60131261	chr6	30061023	rs9295829	ENSG00000204623	ENST00000422224	ZNRD1ASP	30060530	30061900	hESC_HypothalamicNPC_77862	openGene2openGene	VIT
neural	NPC_hESC	rs12445568	chr16	31033362	rs58726213	ENSG00000167395	ENST00000428260	ZNF646	31032719	31034473	hESC_HypothalamicNPC_33833	openGene2openGene	PSO
neural	NPC_hESC	rs1048990	chr14	35292469	rs1048990	ENSG00000100890	ENST00000321130	PRORP	35291901	35293073	hESC_HypothalamicNPC_26953	openGene2openGene	ALG
neural	NPC_hESC	rs2017445	chr12	56041720	rs705705	ENSG00000065357	ENST00000394147	DGKA	56041275	56042447	hESC_HypothalamicNPC_20737	openGene2openGene	VIT
neural	NPC_hESC	rs1048990	chr14	35292469	rs1048990	ENSG00000100890	ENST00000603544	PRORP	35291901	35293073	hESC_HypothalamicNPC_26953	openGene2openGene	ALG
neural	NPC_hESC	rs4690229	chr4	973551	rs113075206	ENSG00000127419	ENST00000438836	TMEM175	972641	973994	hESC_HypothalamicNPC_65271	openGene2openGene	SLE
neural	NPC_hESC	rs2017445	chr12	56041720	rs705705	ENSG00000229117	ENST00000546591	RPL41	56041275	56042447	hESC_HypothalamicNPC_20737	openGene2openGene	VIT
neural	NPC_hESC	rs3783782	chr14	61470082	rs3783789	ENSG00000100644	ENST00000557538	HIF1A	61469848	61470745	hESC_HypothalamicNPC_27747	ocr2openGene	RA
neural	NPC_hESC	rs1217382	chr1	113905292	rs971173	ENSG00000235527	ENST00000441071	HIPK1-AS1	113904418	113905466	hESC_HypothalamicNPC_4706	openGene2openGene	CRO
neural	NPC_hESC	rs12445568	chr16	31033362	rs58726213	ENSG00000099377	ENST00000574447	HSD3B7	31032719	31034473	hESC_HypothalamicNPC_33833	openGene2openGene	PSO
neural	NPC_hESC	rs3091307	chr5	132656717	rs1881457	ENSG00000164404	ENST00000621295	GDF9	132655793	132656922	hESC_HypothalamicNPC_74737	openGene2openGene	ALG
neural	NPC_hESC	rs7948458	chr11	2150371	rs4320932	ENSG00000149043	ENST00000381968	SYT8	2150263	2150509	hESC_HypothalamicNPC_13633	openGene2openGene	T1D
neural	NPC_hESC	rs1701704	chr12	56041628	rs705704	ENSG00000123411	ENST00000547668	IKZF4	56041275	56042447	hESC_HypothalamicNPC_20737	openGene2openGene	T1D
neural	NPC_hESC	rs3091307	chr5	132656717	rs1881457	ENSG00000164404	ENST00000687214	GDF9	132655793	132656922	hESC_HypothalamicNPC_74737	openGene2openGene	ALG
neural	NPC_hESC	rs3097670	chr6	33080325	rs3130169	ENSG00000204252	ENST00000229829	HLA-DOA	33080191	33081290	hESC_HypothalamicNPC_78050	openGene2openGene	ALG
neural	NPC_hESC	rs11246217	chr11	575800	rs34793529	ENSG00000070031	ENST00000176195	SCT	575006	576773	hESC_HypothalamicNPC_13512	openGene2openGene	SLE
neural	NPC_hESC	rs12421615	chr11	64284975	rs2510066	ENSG00000173264	ENST00000540370	GPR137	64284198	64286168	hESC_HypothalamicNPC_15782	openGene2openGene	VIT
neural	NPC_hESC	rs12421615	chr11	64285685	rs887314	ENSG00000173264	ENST00000540370	GPR137	64284198	64286168	hESC_HypothalamicNPC_15782	openGene2openGene	VIT
neural	NPC_hESC	rs4976646	chr5	177363161	rs67111717	ENSG00000169223	ENST00000514458	LMAN2	177362893	177363450	hESC_HypothalamicNPC_76547	ocr2openGene	MS
neural	NPC_hESC	rs10883723	chr10	102503918	rs3818470	ENSG00000138111	ENST00000238936	MFSD13A	102503676	102504482	hESC_HypothalamicNPC_12221	openGene2openGene	ALG
neural	NPC_hESC	rs4976646	chr5	177363161	rs67111717	ENSG00000169223	ENST00000694903	LMAN2	177362893	177363450	hESC_HypothalamicNPC_76547	ocr2openGene	MS
neural	NPC_hESC	rs10876864	chr12	56080024	rs7297175	ENSG00000065361	ENST00000549061	ERBB3	56079739	56080709	hESC_HypothalamicNPC_20740	openGene2openGene	ALG
neural	NPC_hESC	rs3801810	chr7	26858021	rs3801805	ENSG00000105991	ENST00000643460	HOXA1	26857428	26858242	hESC_HypothalamicNPC_83642	openGene2openGene	CRO
neural	NPC_hESC	rs3801810	chr7	26864711	rs17323934	ENSG00000105991	ENST00000355633	HOXA1	26864145	26865198	hESC_HypothalamicNPC_83643	openGene2openGene	CRO
neural	NPC_hESC	rs12445568	chr16	30985550	rs12443808	ENSG00000167394	ENST00000442862	ZNF668	30984783	30985744	hESC_HypothalamicNPC_33830	openGene2openGene	PSO
neural	NPC_hESC	rs3801810	chr7	26865151	rs73069540	ENSG00000105991	ENST00000643460	HOXA1	26864145	26865198	hESC_HypothalamicNPC_83643	openGene2openGene	CRO
neural	NPC_hESC	rs10876864	chr12	56080024	rs7297175	ENSG00000065361	ENST00000682431	ERBB3	56079739	56080709	hESC_HypothalamicNPC_20740	openGene2openGene	ALG
neural	NPC_hESC	rs7187776	chr16	28846324	rs7187776	ENSG00000260442	ENST00000691192	ATP2A1-AS1	28845931	28846866	hESC_HypothalamicNPC_33723	openGene2openGene	T1D
neural	NPC_hESC	rs10876864	chr12	56042145	rs1131017	ENSG00000111540	ENST00000549505	RAB5B	56041275	56042447	hESC_HypothalamicNPC_20737	openGene2openGene	ALG
neural	NPC_hESC	rs34593439	chr15	78944951	rs2289702	ENSG00000103811	ENST00000677254	CTSH	78944458	78945455	hESC_HypothalamicNPC_31728	openGene2openGene	T1D
neural	NPC_hESC	rs6738825	chr2	197805147	rs770658	ENSG00000152430	ENST00000282278	BOLL	197804319	197805513	hESC_HypothalamicNPC_51594	openGene2openGene	SLE
neural	NPC_hESC	rs367569	chr16	11256954	rs33989964	ENSG00000153066	ENST00000576969	TXNDC11	11255154	11256984	hESC_HypothalamicNPC_33177	openGene2openGene	PSO
neural	NPC_hESC	rs367569	chr16	11255821	rs243332	ENSG00000153066	ENST00000356957	TXNDC11	11255154	11256984	hESC_HypothalamicNPC_33177	openGene2openGene	PSO
neural	NPC_hESC	rs4561177	chr11	110092712	rs5794664	ENSG00000287245	ENST00000663040	ENSG00000287245	110092471	110094063	hESC_HypothalamicNPC_17480	ocr2openGene	PSO
neural	NPC_hESC	rs444210	chr6	166956409	rs1044059	ENSG00000272980	ENST00000609590	ENSG00000272980	166956049	166957626	hESC_HypothalamicNPC_82475	openGene2openGene	CRO
neural	NPC_hESC	rs444210	chr6	166957198	rs150189585	ENSG00000272980	ENST00000609590	ENSG00000272980	166956049	166957626	hESC_HypothalamicNPC_82475	openGene2openGene	CRO
neural	NPC_hESC	rs793108	chr10	31133742	rs3839909	ENSG00000237036	ENST00000693247	ZEB1-AS1	31133661	31134766	hESC_HypothalamicNPC_9803	ocr2openGene	RA
neural	NPC_hESC	rs10876864	chr12	56042145	rs1131017	ENSG00000123374	ENST00000555408	CDK2	56041275	56042447	hESC_HypothalamicNPC_20737	openGene2openGene	ALG
neural	NPC_hESC	rs2066819	chr12	56334474	chr12:56334474:GA:G	ENSG00000135517	ENST00000555551	MIP	56333335	56334675	hESC_HypothalamicNPC_20761	openGene2openGene	PSO
neural	NPC_hESC	rs2066819	chr12	56334353	rs79824801	ENSG00000135517	ENST00000555551	MIP	56333335	56334675	hESC_HypothalamicNPC_20761	openGene2openGene	PSO
neural	NPC_hESC	rs3197999	chr3	50515725	rs35694819	ENSG00000271858	ENST00000607362	CYB561D2	50515551	50515993	hESC_HypothalamicNPC_60505	ocr2openGene	IBD
neural	NPC_hESC	rs2066819	chr12	56334474	chr12:56334474:GA:G	ENSG00000135423	ENST00000491880	GLS2	56333335	56334675	hESC_HypothalamicNPC_20761	openGene2openGene	PSO
neural	NPC_hESC	rs2017445	chr12	55996852	rs59877680	ENSG00000257449	ENST00000551846	ENSG00000257449	55996794	55997816	hESC_HypothalamicNPC_20733	openGene2openGene	VIT
neural	NPC_hESC	rs3801810	chr7	26864711	rs17323934	ENSG00000233429	ENST00000495032	HOTAIRM1	26864145	26865198	hESC_HypothalamicNPC_83643	openGene2openGene	CRO
neural	NPC_hESC	rs3801810	chr7	26865151	rs73069540	ENSG00000233429	ENST00000495032	HOTAIRM1	26864145	26865198	hESC_HypothalamicNPC_83643	openGene2openGene	CRO
neural	NPC_hESC	rs2038255	chr14	35122110	rs28365850	ENSG00000100902	ENST00000627895	PSMA6	35121662	35123064	hESC_HypothalamicNPC_26950	openGene2openGene	ECZ
neural	NPC_hESC	rs2038255	chr14	35122110	rs28365850	ENSG00000100902	ENST00000628955	PSMA6	35121662	35123064	hESC_HypothalamicNPC_26950	openGene2openGene	ECZ
neural	NPC_hESC	rs2247314	chr6	166956723	rs2247315	ENSG00000285730	ENST00000649589	ENSG00000285730	166956049	166957626	hESC_HypothalamicNPC_82475	openGene2openGene	VIT
neural	NPC_hESC	rs1800693	chr12	6341779	rs767455	ENSG00000067182	ENST00000535958	TNFRSF1A	6341514	6342269	hESC_HypothalamicNPC_19076	openGene2openGene	MS
neural	NPC_hESC	rs56994090	chr14	100839708	rs941576	ENSG00000225746	ENST00000553584	MEG8	100839633	100841288	hESC_HypothalamicNPC_29258	ocr2openGene	T1D
neural	NPC_hESC	rs61759532	chr17	7337072	rs61759532	ENSG00000072818	ENST00000574499	ACAP1	7336463	7337392	hESC_HypothalamicNPC_36175	openGene2openGene	T1D
neural	NPC_hESC	rs2038255	chr14	35122110	rs28365850	ENSG00000100902	ENST00000556506	PSMA6	35121662	35123064	hESC_HypothalamicNPC_26950	openGene2openGene	ECZ
neural	NPC_hESC	rs3197999	chr3	50292395	rs1076872	ENSG00000243477	ENST00000442620	NAA80	50291936	50292798	hESC_HypothalamicNPC_60481	openGene2openGene	IBD
neural	NPC_hESC	rs28449958	chr16	28880144	rs8055138	ENSG00000177548	ENST00000567483	RABEP2	28879475	28880578	hESC_HypothalamicNPC_33726	openGene2openGene	IBD
neural	NPC_hESC	rs2017445	chr12	55996852	rs59877680	ENSG00000185664	ENST00000549233	PMEL	55996794	55997816	hESC_HypothalamicNPC_20733	openGene2openGene	VIT
neural	NPC_hESC	rs243323	chr16	11256954	rs33989964	ENSG00000153066	ENST00000283033	TXNDC11	11255154	11256984	hESC_HypothalamicNPC_33177	openGene2openGene	SLE
neural	NPC_hESC	rs28449958	chr16	28880144	rs8055138	ENSG00000177548	ENST00000562475	RABEP2	28879475	28880578	hESC_HypothalamicNPC_33726	openGene2openGene	IBD
neural	NPC_hESC	rs2017445	chr12	56041628	rs705704	ENSG00000185664	ENST00000548803	PMEL	56041275	56042447	hESC_HypothalamicNPC_20737	openGene2openGene	VIT
neural	NPC_hESC	rs12445568	chr16	30985551	rs12443627	ENSG00000103496	ENST00000487411	STX4	30984783	30985744	hESC_HypothalamicNPC_33830	openGene2openGene	PSO
neural	NPC_hESC	rs12445568	chr16	30985550	rs12443808	ENSG00000103496	ENST00000460668	STX4	30984783	30985744	hESC_HypothalamicNPC_33830	openGene2openGene	PSO
neural	NPC_hESC	rs2066819	chr12	56334474	chr12:56334474:GA:G	ENSG00000135423	ENST00000471282	GLS2	56333335	56334675	hESC_HypothalamicNPC_20761	openGene2openGene	PSO
neural	NPC_hESC	rs694739	chr11	64285685	rs887314	ENSG00000002330	ENST00000394532	BAD	64284198	64286168	hESC_HypothalamicNPC_15782	openGene2openGene	MS
neural	NPC_hESC	rs28449958	chr16	28880144	rs8055138	ENSG00000177548	ENST00000570030	RABEP2	28879475	28880578	hESC_HypothalamicNPC_33726	openGene2openGene	IBD
neural	NPC_hESC	rs28449958	chr16	28880144	rs8055138	ENSG00000177548	ENST00000358201	RABEP2	28879475	28880578	hESC_HypothalamicNPC_33726	openGene2openGene	IBD
neural	NPC_hESC	rs3801810	chr7	26857820	rs3801807	ENSG00000005020	ENST00000490456	SKAP2	26857428	26858242	hESC_HypothalamicNPC_83642	openGene2openGene	CRO
neural	NPC_hESC	rs146029108	chr9	136363451	rs140876101	ENSG00000187796	ENST00000556340	CARD9	136362961	136363984	hESC_HypothalamicNPC_96904	openGene2openGene	CRO
neural	NPC_hESC	rs2066819	chr12	56333921	rs80317430	ENSG00000135423	ENST00000623608	GLS2	56333335	56334675	hESC_HypothalamicNPC_20761	openGene2openGene	PSO
neural	NPC_hESC	rs2066819	chr12	56334474	chr12:56334474:GA:G	ENSG00000135423	ENST00000486433	GLS2	56333335	56334675	hESC_HypothalamicNPC_20761	openGene2openGene	PSO
neural	NPC_hESC	rs1701704	chr12	56041628	rs705704	ENSG00000185664	ENST00000550590	PMEL	56041275	56042447	hESC_HypothalamicNPC_20737	openGene2openGene	T1D
neural	NPC_hESC	rs9611565	chr22	41381879	rs2234058	ENSG00000100412	ENST00000677427	ACO2	41381042	41382503	hESC_HypothalamicNPC_58262	openGene2openGene	VIT
neural	NPC_hESC	rs793108	chr10	31133742	rs3839909	ENSG00000148516	ENST00000542815	ZEB1	31133661	31134766	hESC_HypothalamicNPC_9803	ocr2openGene	MS
neural	NPC_hESC	rs2017445	chr12	56041720	rs705705	ENSG00000185664	ENST00000552882	PMEL	56041275	56042447	hESC_HypothalamicNPC_20737	openGene2openGene	VIT
neural	NPC_hESC	rs1860545	chr12	6341779	rs767455	ENSG00000067182	ENST00000538363	TNFRSF1A	6341514	6342269	hESC_HypothalamicNPC_19076	openGene2openGene	AS
neural	NPC_hESC	rs10883723	chr10	102502871	rs2296590	ENSG00000171206	ENST00000643376	TRIM8	102501955	102503090	hESC_HypothalamicNPC_12220	openGene2openGene	ALG
neural	NPC_hESC	rs3197999	chr3	48685869	rs6792510	ENSG00000228350	ENST00000421275	LINC02585	48685392	48686514	hESC_HypothalamicNPC_60382	openGene2openGene	IBD
neural	NPC_hESC	rs773125	chr12	56042145	rs1131017	ENSG00000170473	ENST00000408946	PYM1	56041275	56042447	hESC_HypothalamicNPC_20737	openGene2openGene	RA
neural	NPC_hESC	rs773125	chr12	56042145	rs1131017	ENSG00000170473	ENST00000547925	PYM1	56041275	56042447	hESC_HypothalamicNPC_20737	openGene2openGene	RA
neural	NPC_hESC	rs5758343	chr22	41381909	rs2234059	ENSG00000100410	ENST00000459687	PHF5A	41381042	41382503	hESC_HypothalamicNPC_58262	openGene2openGene	ALG
neural	NPC_hESC	rs5758343	chr22	41381554	rs9607799	ENSG00000100410	ENST00000459687	PHF5A	41381042	41382503	hESC_HypothalamicNPC_58262	openGene2openGene	ALG
neural	NPC_hESC	rs5758343	chr22	41381879	rs2234058	ENSG00000100410	ENST00000459687	PHF5A	41381042	41382503	hESC_HypothalamicNPC_58262	openGene2openGene	ALG
neural	NPC_hESC	rs10985070	chr9	120876986	rs73541868	ENSG00000119403	ENST00000464712	PHF19	120876917	120877745	hESC_HypothalamicNPC_95915	openGene2openGene	RA
neural	NPC_hESC	rs61759532	chr17	7337072	rs61759532	ENSG00000181885	ENST00000397317	CLDN7	7336463	7337392	hESC_HypothalamicNPC_36175	openGene2openGene	T1D
neural	NPC_hESC	rs10985070	chr9	120876986	rs73541868	ENSG00000119403	ENST00000439674	PHF19	120876917	120877745	hESC_HypothalamicNPC_95915	openGene2openGene	RA
neural	NPC_hESC	rs10985070	chr9	120876986	rs73541868	ENSG00000119403	ENST00000453868	PHF19	120876917	120877745	hESC_HypothalamicNPC_95915	openGene2openGene	RA
neural	NPC_hESC	rs11714843	chr3	119498465	rs2280670	ENSG00000176142	ENST00000497993	TMEM39A	119498087	119499020	hESC_HypothalamicNPC_62550	openGene2openGene	JIA
neural	NPC_hESC	rs7207591	chr17	42276943	rs4029774	ENSG00000126561	ENST00000546010	STAT5A	42275455	42277504	hESC_HypothalamicNPC_37543	openGene2openGene	ALG
neural	NPC_hESC	rs7207591	chr17	42276943	rs4029774	ENSG00000126561	ENST00000676631	STAT5A	42275455	42277504	hESC_HypothalamicNPC_37543	openGene2openGene	ALG
neural	NPC_hESC	rs2542162	chr18	12884344	rs2292759	ENSG00000266961	ENST00000587889	ENSG00000266961	12883359	12884600	hESC_HypothalamicNPC_40080	openGene2openGene	T1D
neural	NPC_hESC	rs7207591	chr17	42276943	rs4029774	ENSG00000126561	ENST00000678903	STAT5A	42275455	42277504	hESC_HypothalamicNPC_37543	openGene2openGene	ALG
neural	NPC_hESC	rs17323934	chr7	26857820	rs3801807	ENSG00000240990	ENST00000647851	HOXA11-AS	26857428	26858242	hESC_HypothalamicNPC_83642	openGene2openGene	T1D
neural	NPC_hESC	rs2066819	chr12	56334216	rs2371494	ENSG00000139645	ENST00000680755	ANKRD52	56333335	56334675	hESC_HypothalamicNPC_20761	openGene2openGene	PSO
neural	NPC_hESC	rs10883723	chr10	102503918	rs3818470	ENSG00000059915	ENST00000472685	PSD	102503676	102504482	hESC_HypothalamicNPC_12221	openGene2openGene	ALG
neural	NPC_hESC	rs10883723	chr10	102502871	rs2296590	ENSG00000059915	ENST00000611678	PSD	102501955	102503090	hESC_HypothalamicNPC_12220	openGene2openGene	ALG
neural	NPC_hESC	rs3197999	chr3	50138826	rs5848905	ENSG00000281691	ENST00000630404	RBM5-AS1	50138470	50139247	hESC_HypothalamicNPC_60462	ocr2openGene	IBD
neural	NPC_hESC	rs10760123	chr9	120929191	rs1930786	ENSG00000119403	ENST00000436309	PHF19	120928364	120929446	hESC_HypothalamicNPC_95916	openGene2openGene	ALG
neural	NPC_hESC	rs13260060	chr8	70403682	rs71517442	ENSG00000140396	ENST00000518363	NCOA2	70401961	70404570	hESC_HypothalamicNPC_90363	openGene2openGene	MS
neural	NPC_hESC	rs112006329	chr11	575800	rs34793529	ENSG00000247095	ENST00000665964	MIR210HG	575006	576773	hESC_HypothalamicNPC_13512	openGene2openGene	SLE
neural	NPC_hESC	rs17323934	chr7	26858021	rs3801805	ENSG00000240990	ENST00000648499	HOXA11-AS	26857428	26858242	hESC_HypothalamicNPC_83642	openGene2openGene	T1D
neural	NPC_hESC	rs5758343	chr22	41381311	rs2234053	ENSG00000100412	ENST00000679320	ACO2	41381042	41382503	hESC_HypothalamicNPC_58262	openGene2openGene	ALG
neural	NPC_hESC	rs444210	chr6	166957511	rs2769346	ENSG00000213066	ENST00000366847	CEP43	166956049	166957626	hESC_HypothalamicNPC_82475	openGene2openGene	CRO
neural	NPC_hESC	rs4976646	chr5	177363161	rs67111717	ENSG00000169223	ENST00000506310	LMAN2	177362893	177363450	hESC_HypothalamicNPC_76547	ocr2openGene	MS
neural	NPC_hESC	rs1701704	chr12	56041628	rs705704	ENSG00000123374	ENST00000556146	CDK2	56041275	56042447	hESC_HypothalamicNPC_20737	openGene2openGene	T1D
neural	NPC_hESC	rs63406760	chr12	123233754	rs1727332	ENSG00000130921	ENST00000366329	MTRFR	123232526	123233894	hESC_HypothalamicNPC_23137	openGene2openGene	ALG
neural	NPC_hESC	rs5758343	chr22	41381879	rs2234058	ENSG00000100412	ENST00000677554	ACO2	41381042	41382503	hESC_HypothalamicNPC_58262	openGene2openGene	ALG
neural	NPC_hESC	rs12232003	chr12	53180847	rs59218377	ENSG00000094914	ENST00000672797	AAAS	53180000	53181447	hESC_HypothalamicNPC_20564	openGene2openGene	T1D
neural	NPC_hESC	rs9611565	chr22	41381554	rs9607799	ENSG00000100412	ENST00000677007	ACO2	41381042	41382503	hESC_HypothalamicNPC_58262	openGene2openGene	VIT
neural	NPC_hESC	rs17323934	chr7	26864711	rs17323934	ENSG00000233429	ENST00000593300	HOTAIRM1	26864145	26865198	hESC_HypothalamicNPC_83643	openGene2openGene	T1D
neural	NPC_hESC	rs2066819	chr12	56333921	rs80317430	ENSG00000144785	ENST00000548360	ENSG00000144785	56333335	56334675	hESC_HypothalamicNPC_20761	openGene2openGene	PSO
neural	NPC_hESC	rs2066819	chr12	56334216	rs2371494	ENSG00000144785	ENST00000548360	ENSG00000144785	56333335	56334675	hESC_HypothalamicNPC_20761	openGene2openGene	PSO
neural	NPC_hESC	rs6738825	chr2	197805147	rs770658	ENSG00000152430	ENST00000434976	BOLL	197804319	197805513	hESC_HypothalamicNPC_51594	openGene2openGene	SLE
neural	NPC_hESC	rs28449958	chr16	28880144	rs8055138	ENSG00000261766	ENST00000567731	ENSG00000261766	28879475	28880578	hESC_HypothalamicNPC_33726	openGene2openGene	IBD
neural	NPC_hESC	rs5758343	chr22	41381554	rs9607799	ENSG00000100412	ENST00000677427	ACO2	41381042	41382503	hESC_HypothalamicNPC_58262	openGene2openGene	ALG
neural	NPC_hESC	rs5758343	chr22	41381879	rs2234058	ENSG00000100412	ENST00000677427	ACO2	41381042	41382503	hESC_HypothalamicNPC_58262	openGene2openGene	ALG
neural	NPC_hESC	rs5758343	chr22	41381237	rs2234052	ENSG00000100412	ENST00000676714	ACO2	41381042	41382503	hESC_HypothalamicNPC_58262	openGene2openGene	ALG
neural	NPC_hESC	rs5758343	chr22	41381909	rs2234059	ENSG00000100412	ENST00000677427	ACO2	41381042	41382503	hESC_HypothalamicNPC_58262	openGene2openGene	ALG
neural	NPC_hESC	rs7708392	chr5	151081488	rs960709	ENSG00000145901	ENST00000610874	TNIP1	151080493	151081557	hESC_HypothalamicNPC_75543	openGene2openGene	SLE
neural	NPC_hESC	rs5758343	chr22	41381311	rs2234053	ENSG00000100412	ENST00000466237	ACO2	41381042	41382503	hESC_HypothalamicNPC_58262	openGene2openGene	ALG
neural	NPC_hESC	rs5758343	chr22	41381554	rs9607799	ENSG00000100412	ENST00000466237	ACO2	41381042	41382503	hESC_HypothalamicNPC_58262	openGene2openGene	ALG
neural	NPC_hESC	rs5758343	chr22	41381879	rs2234058	ENSG00000100412	ENST00000466237	ACO2	41381042	41382503	hESC_HypothalamicNPC_58262	openGene2openGene	ALG
neural	NPC_hESC	rs9611565	chr22	41381879	rs2234058	ENSG00000100410	ENST00000216252	PHF5A	41381042	41382503	hESC_HypothalamicNPC_58262	openGene2openGene	VIT
neural	NPC_hESC	rs9611565	chr22	41381909	rs2234059	ENSG00000100410	ENST00000216252	PHF5A	41381042	41382503	hESC_HypothalamicNPC_58262	openGene2openGene	VIT
neural	NPC_hESC	rs3197999	chr3	49358324	rs1800668	ENSG00000067560	ENST00000679208	RHOA	49357833	49358902	hESC_HypothalamicNPC_60415	openGene2openGene	IBD
neural	NPC_hESC	rs2248359	chr20	54174437	rs2585427	ENSG00000019186	ENST00000395954	CYP24A1	54172692	54174496	hESC_HypothalamicNPC_55400	openGene2openGene	MS
neural	NPC_hESC	rs9611565	chr22	41381237	rs2234052	ENSG00000100412	ENST00000679264	ACO2	41381042	41382503	hESC_HypothalamicNPC_58262	openGene2openGene	VIT
neural	NPC_hESC	rs2248359	chr20	54173204	rs2248137	ENSG00000019186	ENST00000395955	CYP24A1	54172692	54174496	hESC_HypothalamicNPC_55400	openGene2openGene	MS
neural	NPC_hESC	rs9611565	chr22	41381311	rs2234053	ENSG00000100412	ENST00000679264	ACO2	41381042	41382503	hESC_HypothalamicNPC_58262	openGene2openGene	VIT
neural	NPC_hESC	rs2248359	chr20	54174437	rs2585427	ENSG00000019186	ENST00000216862	CYP24A1	54172692	54174496	hESC_HypothalamicNPC_55400	openGene2openGene	MS
neural	NPC_hESC	rs2247314	chr6	166956504	rs2247325	ENSG00000285730	ENST00000649589	ENSG00000285730	166956049	166957626	hESC_HypothalamicNPC_82475	openGene2openGene	VIT
neural	NPC_hESC	rs6752107	chr2	233252023	rs10199278	ENSG00000066248	ENST00000409079	NGEF	233251381	233252123	hESC_HypothalamicNPC_52914	openGene2openGene	CRO
neural	NPC_hESC	rs17323934	chr7	26865151	rs73069540	ENSG00000253552	ENST00000518088	HOXA-AS2	26864145	26865198	hESC_HypothalamicNPC_83643	openGene2openGene	T1D
neural	NPC_hESC	rs17323934	chr7	26864711	rs17323934	ENSG00000253552	ENST00000658768	HOXA-AS2	26864145	26865198	hESC_HypothalamicNPC_83643	openGene2openGene	T1D
neural	NPC_hESC	rs9611565	chr22	41381909	rs2234059	ENSG00000100412	ENST00000679264	ACO2	41381042	41382503	hESC_HypothalamicNPC_58262	openGene2openGene	VIT
neural	NPC_hESC	rs9611565	chr22	41381554	rs9607799	ENSG00000100412	ENST00000679264	ACO2	41381042	41382503	hESC_HypothalamicNPC_58262	openGene2openGene	VIT
neural	NPC_hESC	rs28449958	chr16	28863226	rs62037367	ENSG00000260442	ENST00000686664	ATP2A1-AS1	28863188	28864464	hESC_HypothalamicNPC_33724	openGene2openGene	IBD
neural	NPC_hESC	rs1701704	chr12	56080696	rs4759229	ENSG00000065361	ENST00000551242	ERBB3	56079739	56080709	hESC_HypothalamicNPC_20740	openGene2openGene	T1D
neural	NPC_hESC	rs1217382	chr1	113905292	rs971173	ENSG00000163349	ENST00000514621	HIPK1	113904418	113905466	hESC_HypothalamicNPC_4706	openGene2openGene	CRO
neural	NPC_hESC	rs1217382	chr1	113905292	rs971173	ENSG00000163349	ENST00000369558	HIPK1	113904418	113905466	hESC_HypothalamicNPC_4706	openGene2openGene	CRO
neural	NPC_hESC	rs793108	chr10	31133742	rs3839909	ENSG00000148516	ENST00000560196	ZEB1	31133661	31134766	hESC_HypothalamicNPC_9803	ocr2openGene	RA
neural	NPC_hESC	rs10936599	chr3	169769713	rs9811216	ENSG00000270141	ENST00000602385	TERC	169769298	169769796	hESC_HypothalamicNPC_64207	openGene2openGene	CEL
neural	NPC_hESC	rs2066819	chr12	56333921	rs80317430	ENSG00000257727	ENST00000553164	CNPY2	56333335	56334675	hESC_HypothalamicNPC_20761	openGene2openGene	PSO
neural	NPC_hESC	rs2066819	chr12	56334216	rs2371494	ENSG00000257727	ENST00000553164	CNPY2	56333335	56334675	hESC_HypothalamicNPC_20761	openGene2openGene	PSO
neural	NPC_hESC	rs7187776	chr16	28824359	rs149808056	ENSG00000178188	ENST00000322610	SH2B1	28823404	28824585	hESC_HypothalamicNPC_33722	openGene2openGene	T1D
neural	NPC_hESC	rs2066819	chr12	56334353	rs79824801	ENSG00000135423	ENST00000486896	GLS2	56333335	56334675	hESC_HypothalamicNPC_20761	openGene2openGene	PSO
neural	NPC_hESC	rs12482904	chr21	42412451	rs9975418	ENSG00000160183	ENST00000644384	TMPRSS3	42411534	42412620	hESC_HypothalamicNPC_56728	ocr2openGene	VIT
neural	NPC_hESC	rs694739	chr11	64284975	rs2510066	ENSG00000002330	ENST00000544785	BAD	64284198	64286168	hESC_HypothalamicNPC_15782	openGene2openGene	MS
neural	NPC_hESC	rs9611565	chr22	41381554	rs9607799	ENSG00000100412	ENST00000677554	ACO2	41381042	41382503	hESC_HypothalamicNPC_58262	openGene2openGene	VIT
neural	NPC_hESC	rs2017445	chr12	56041720	rs705705	ENSG00000170515	ENST00000551061	PA2G4	56041275	56042447	hESC_HypothalamicNPC_20737	openGene2openGene	VIT
neural	NPC_hESC	rs28449958	chr16	28880144	rs8055138	ENSG00000177548	ENST00000562590	RABEP2	28879475	28880578	hESC_HypothalamicNPC_33726	openGene2openGene	IBD
neural	NPC_hESC	rs17323934	chr7	26865151	rs73069540	ENSG00000254369	ENST00000518947	HOXA-AS3	26864145	26865198	hESC_HypothalamicNPC_83643	openGene2openGene	T1D
neural	NPC_hESC	rs5758343	chr22	41381311	rs2234053	ENSG00000100412	ENST00000216254	ACO2	41381042	41382503	hESC_HypothalamicNPC_58262	openGene2openGene	ALG
neural	NPC_hESC	rs5758343	chr22	41381311	rs2234053	ENSG00000100412	ENST00000679311	ACO2	41381042	41382503	hESC_HypothalamicNPC_58262	openGene2openGene	ALG
neural	NPC_hESC	rs5758343	chr22	41381554	rs9607799	ENSG00000100412	ENST00000679311	ACO2	41381042	41382503	hESC_HypothalamicNPC_58262	openGene2openGene	ALG
neural	NPC_hESC	rs5758343	chr22	41381879	rs2234058	ENSG00000100412	ENST00000679311	ACO2	41381042	41382503	hESC_HypothalamicNPC_58262	openGene2openGene	ALG
neural	NPC_hESC	rs28449958	chr16	28824361	rs138159013	ENSG00000260442	ENST00000561547	ATP2A1-AS1	28823404	28824585	hESC_HypothalamicNPC_33722	openGene2openGene	IBD
neural	NPC_hESC	rs7187776	chr16	28824359	rs149808056	ENSG00000178952	ENST00000561644	TUFM	28823404	28824585	hESC_HypothalamicNPC_33722	openGene2openGene	T1D
neural	NPC_hESC	rs61759532	chr17	7337072	rs61759532	ENSG00000215041	ENST00000571508	NEURL4	7336463	7337392	hESC_HypothalamicNPC_36175	openGene2openGene	T1D
neural	NPC_hESC	rs61759532	chr17	7337072	rs61759532	ENSG00000215041	ENST00000576485	NEURL4	7336463	7337392	hESC_HypothalamicNPC_36175	openGene2openGene	T1D
neural	NPC_hESC	rs61759532	chr17	7337072	rs61759532	ENSG00000215041	ENST00000571243	NEURL4	7336463	7337392	hESC_HypothalamicNPC_36175	openGene2openGene	T1D
neural	NPC_hESC	rs2017445	chr12	56041720	rs705705	ENSG00000185664	ENST00000549430	PMEL	56041275	56042447	hESC_HypothalamicNPC_20737	openGene2openGene	VIT
neural	NPC_hESC	rs2017445	chr12	56041628	rs705704	ENSG00000185664	ENST00000548493	PMEL	56041275	56042447	hESC_HypothalamicNPC_20737	openGene2openGene	VIT
neural	NPC_hESC	rs793108	chr10	31133742	rs3839909	ENSG00000148516	ENST00000606161	ZEB1	31133661	31134766	hESC_HypothalamicNPC_9803	ocr2openGene	MS
neural	NPC_hESC	rs3801810	chr7	26864711	rs17323934	ENSG00000197576	ENST00000610970	HOXA4	26864145	26865198	hESC_HypothalamicNPC_83643	openGene2openGene	CRO
neural	NPC_hESC	rs77599401	chr1	206685302	rs181345810	ENSG00000143479	ENST00000649163	DYRK3	206684515	206685399	hESC_HypothalamicNPC_7280	openGene2openGene	T1D
neural	NPC_hESC	rs1048990	chr14	35122110	rs28365850	ENSG00000100902	ENST00000553809	PSMA6	35121662	35123064	hESC_HypothalamicNPC_26950	openGene2openGene	ALG
neural	NPC_hESC	rs3801810	chr7	26864711	rs17323934	ENSG00000273433	ENST00000467897	ENSG00000273433	26864145	26865198	hESC_HypothalamicNPC_83643	openGene2openGene	CRO
neural	NPC_hESC	rs7187776	chr16	28864161	rs7193733	ENSG00000178952	ENST00000313511	TUFM	28863188	28864464	hESC_HypothalamicNPC_33724	openGene2openGene	T1D
neural	NPC_hESC	rs5758343	chr22	41381237	rs2234052	ENSG00000100412	ENST00000678269	ACO2	41381042	41382503	hESC_HypothalamicNPC_58262	openGene2openGene	ALG
neural	NPC_hESC	rs10790268	chr11	118790689	rs57494551	ENSG00000264211	ENST00000581627	MIR4492	118790404	118792457	hESC_HypothalamicNPC_17914	openGene2openGene	RA
neural	NPC_hESC	rs5758343	chr22	41381311	rs2234053	ENSG00000100412	ENST00000677698	ACO2	41381042	41382503	hESC_HypothalamicNPC_58262	openGene2openGene	ALG
neural	NPC_hESC	rs1048990	chr14	35122110	rs28365850	ENSG00000100906	ENST00000554001	NFKBIA	35121662	35123064	hESC_HypothalamicNPC_26950	openGene2openGene	ALG
neural	NPC_hESC	rs5758343	chr22	41381554	rs9607799	ENSG00000100412	ENST00000471094	ACO2	41381042	41382503	hESC_HypothalamicNPC_58262	openGene2openGene	ALG
neural	NPC_hESC	rs5758343	chr22	41381879	rs2234058	ENSG00000100412	ENST00000471094	ACO2	41381042	41382503	hESC_HypothalamicNPC_58262	openGene2openGene	ALG
neural	NPC_hESC	rs1048990	chr14	35122110	rs28365850	ENSG00000100906	ENST00000557459	NFKBIA	35121662	35123064	hESC_HypothalamicNPC_26950	openGene2openGene	ALG
neural	NPC_hESC	rs149010539	chr3	48504480	rs114743756	ENSG00000213689	ENST00000433541	TREX1	48503426	48504864	hESC_HypothalamicNPC_60370	openGene2openGene	CRO
neural	NPC_hESC	rs5758343	chr22	41381554	rs9607799	ENSG00000100412	ENST00000677532	ACO2	41381042	41382503	hESC_HypothalamicNPC_58262	openGene2openGene	ALG
neural	NPC_hESC	rs12421615	chr11	64285685	rs887314	ENSG00000173264	ENST00000536667	GPR137	64284198	64286168	hESC_HypothalamicNPC_15782	openGene2openGene	VIT
neural	NPC_hESC	rs9926533	chr16	31074149	rs2303222	ENSG00000089280	ENST00000487509	FUS	31074138	31074952	hESC_HypothalamicNPC_33837	openGene2openGene	SLE
neural	NPC_hESC	rs9926533	chr16	31073073	rs11281612	ENSG00000089280	ENST00000487509	FUS	31073005	31073959	hESC_HypothalamicNPC_33836	openGene2openGene	SLE
neural	NPC_hESC	rs7187776	chr16	28846324	rs7187776	ENSG00000196296	ENST00000395503	ATP2A1	28845931	28846866	hESC_HypothalamicNPC_33723	openGene2openGene	T1D
neural	NPC_hESC	rs149010539	chr3	48504480	rs114743756	ENSG00000213689	ENST00000492235	TREX1	48503426	48504864	hESC_HypothalamicNPC_60370	openGene2openGene	CRO
neural	NPC_hESC	rs149010539	chr3	48504480	rs114743756	ENSG00000213689	ENST00000635452	TREX1	48503426	48504864	hESC_HypothalamicNPC_60370	openGene2openGene	CRO
neural	NPC_hESC	rs694739	chr11	64284975	rs2510066	ENSG00000173264	ENST00000438980	GPR137	64284198	64286168	hESC_HypothalamicNPC_15782	openGene2openGene	MS
neural	NPC_hESC	rs7187776	chr16	28846324	rs7187776	ENSG00000196296	ENST00000536376	ATP2A1	28845931	28846866	hESC_HypothalamicNPC_33723	openGene2openGene	T1D
neural	NPC_hESC	rs663743	chr11	64285685	rs887314	ENSG00000173264	ENST00000539851	GPR137	64284198	64286168	hESC_HypothalamicNPC_15782	openGene2openGene	T1D
neural	NPC_hESC	rs2017445	chr12	56041720	rs705705	ENSG00000111540	ENST00000548068	RAB5B	56041275	56042447	hESC_HypothalamicNPC_20737	openGene2openGene	VIT
neural	NPC_hESC	rs2017445	chr12	56041720	rs705705	ENSG00000111540	ENST00000549915	RAB5B	56041275	56042447	hESC_HypothalamicNPC_20737	openGene2openGene	VIT
neural	NPC_hESC	rs663743	chr11	64285685	rs887314	ENSG00000173264	ENST00000539833	GPR137	64284198	64286168	hESC_HypothalamicNPC_15782	openGene2openGene	T1D
neural	NPC_hESC	rs444210	chr6	166957500	rs2149084	ENSG00000213066	ENST00000622353	CEP43	166956049	166957626	hESC_HypothalamicNPC_82475	openGene2openGene	CRO
neural	NPC_hESC	rs663743	chr11	64285685	rs887314	ENSG00000173264	ENST00000546201	GPR137	64284198	64286168	hESC_HypothalamicNPC_15782	openGene2openGene	T1D
neural	NPC_hESC	rs17323934	chr7	26857820	rs3801807	ENSG00000240990	ENST00000520395	HOXA11-AS	26857428	26858242	hESC_HypothalamicNPC_83642	openGene2openGene	T1D
neural	NPC_hESC	rs17323934	chr7	26858021	rs3801805	ENSG00000240990	ENST00000520395	HOXA11-AS	26857428	26858242	hESC_HypothalamicNPC_83642	openGene2openGene	T1D
neural	NPC_hESC	rs444210	chr6	166957198	rs150189585	ENSG00000213066	ENST00000349556	CEP43	166956049	166957626	hESC_HypothalamicNPC_82475	openGene2openGene	CRO
neural	NPC_hESC	rs12421615	chr11	64285685	rs887314	ENSG00000173264	ENST00000313074	GPR137	64284198	64286168	hESC_HypothalamicNPC_15782	openGene2openGene	VIT
neural	NPC_hESC	rs9357156	chr6	33081144	rs7770370	ENSG00000204252	ENST00000374813	HLA-DOA	33080191	33081290	hESC_HypothalamicNPC_78050	openGene2openGene	GD
neural	NPC_hESC	rs10883723	chr10	102502871	rs2296590	ENSG00000138111	ENST00000369931	MFSD13A	102501955	102503090	hESC_HypothalamicNPC_12220	openGene2openGene	ALG
neural	NPC_hESC	rs4976646	chr5	177363161	rs67111717	ENSG00000169223	ENST00000502721	LMAN2	177362893	177363450	hESC_HypothalamicNPC_76547	ocr2openGene	MS
neural	NPC_hESC	rs10883723	chr10	102503918	rs3818470	ENSG00000138111	ENST00000369931	MFSD13A	102503676	102504482	hESC_HypothalamicNPC_12221	openGene2openGene	ALG
neural	NPC_hESC	rs663743	chr11	64285685	rs887314	ENSG00000173264	ENST00000313074	GPR137	64284198	64286168	hESC_HypothalamicNPC_15782	openGene2openGene	T1D
neural	NPC_hESC	rs61759532	chr17	7337072	rs61759532	ENSG00000129255	ENST00000570458	MPDU1	7336463	7337392	hESC_HypothalamicNPC_36175	openGene2openGene	T1D
neural	NPC_hESC	rs663743	chr11	64284975	rs2510066	ENSG00000173264	ENST00000541952	GPR137	64284198	64286168	hESC_HypothalamicNPC_15782	openGene2openGene	T1D
neural	NPC_hESC	rs61759532	chr17	7337072	rs61759532	ENSG00000129255	ENST00000579445	MPDU1	7336463	7337392	hESC_HypothalamicNPC_36175	openGene2openGene	T1D
neural	NPC_hESC	rs2017445	chr12	55996852	rs59877680	ENSG00000123411	ENST00000547791	IKZF4	55996794	55997816	hESC_HypothalamicNPC_20733	openGene2openGene	VIT
neural	NPC_hESC	rs2017445	chr12	55996852	rs59877680	ENSG00000123411	ENST00000547668	IKZF4	55996794	55997816	hESC_HypothalamicNPC_20733	openGene2openGene	VIT
neural	NPC_hESC	rs3197999	chr3	50139156	rs2003485	ENSG00000114349	ENST00000481246	GNAT1	50138470	50139247	hESC_HypothalamicNPC_60462	ocr2openGene	IBD
neural	NPC_hESC	rs2283792	chr22	21867813	rs9610505	ENSG00000100023	ENST00000681956	PPIL2	21866956	21868163	hESC_HypothalamicNPC_57208	openGene2openGene	MS
neural	NPC_hESC	rs1048990	chr14	35122110	rs28365850	ENSG00000151327	ENST00000553955	FAM177A1	35121662	35123064	hESC_HypothalamicNPC_26950	openGene2openGene	ALG
neural	NPC_hESC	rs7204270	chr16	30183519	rs930392	ENSG00000090238	ENST00000562641	YPEL3	30182761	30184032	hESC_HypothalamicNPC_33783	openGene2openGene	MS
neural	NPC_hESC	rs2066819	chr12	56333921	rs80317430	ENSG00000139613	ENST00000552674	SMARCC2	56333335	56334675	hESC_HypothalamicNPC_20761	openGene2openGene	PSO
neural	NPC_hESC	rs10876864	chr12	56042145	rs1131017	ENSG00000065357	ENST00000549629	DGKA	56041275	56042447	hESC_HypothalamicNPC_20737	openGene2openGene	ALG
neural	NPC_hESC	rs10876864	chr12	56042145	rs1131017	ENSG00000065357	ENST00000548479	DGKA	56041275	56042447	hESC_HypothalamicNPC_20737	openGene2openGene	ALG
neural	NPC_hESC	rs6738825	chr2	197805147	rs770658	ENSG00000152430	ENST00000486206	BOLL	197804319	197805513	hESC_HypothalamicNPC_51594	openGene2openGene	SLE
neural	NPC_hESC	rs2283792	chr22	21867813	rs9610505	ENSG00000100023	ENST00000679479	PPIL2	21866956	21868163	hESC_HypothalamicNPC_57208	openGene2openGene	MS
neural	NPC_hESC	rs9611565	chr22	41381554	rs9607799	ENSG00000100410	ENST00000491254	PHF5A	41381042	41382503	hESC_HypothalamicNPC_58262	openGene2openGene	VIT
neural	NPC_hESC	rs2066819	chr12	56334216	rs2371494	ENSG00000139613	ENST00000550150	SMARCC2	56333335	56334675	hESC_HypothalamicNPC_20761	openGene2openGene	PSO
neural	NPC_hESC	rs10876864	chr12	56042145	rs1131017	ENSG00000123374	ENST00000556464	CDK2	56041275	56042447	hESC_HypothalamicNPC_20737	openGene2openGene	ALG
neural	NPC_hESC	rs10876864	chr12	56042145	rs1131017	ENSG00000139531	ENST00000550478	SUOX	56041275	56042447	hESC_HypothalamicNPC_20737	openGene2openGene	ALG
neural	NPC_hESC	rs2283792	chr22	21867813	rs9610505	ENSG00000100023	ENST00000679795	PPIL2	21866956	21868163	hESC_HypothalamicNPC_57208	openGene2openGene	MS
neural	NPC_hESC	rs12483582	chr21	42397660	rs12483582	ENSG00000160180	ENST00000398431	TFF3	42396967	42397766	hESC_HypothalamicNPC_56727	openGene2openGene	T1D
neural	NPC_hESC	rs12483582	chr21	42397660	rs12483582	ENSG00000160180	ENST00000518498	TFF3	42396967	42397766	hESC_HypothalamicNPC_56727	openGene2openGene	T1D
neural	NPC_hESC	rs1217382	chr1	113905292	rs971173	ENSG00000134262	ENST00000369564	AP4B1	113904418	113905466	hESC_HypothalamicNPC_4706	openGene2openGene	CRO
neural	NPC_hESC	rs2283792	chr22	21867813	rs9610505	ENSG00000100023	ENST00000680426	PPIL2	21866956	21868163	hESC_HypothalamicNPC_57208	openGene2openGene	MS
neural	NPC_hESC	rs1217382	chr1	113905292	rs971173	ENSG00000134262	ENST00000489092	AP4B1	113904418	113905466	hESC_HypothalamicNPC_4706	openGene2openGene	CRO
neural	NPC_hESC	rs1217382	chr1	113905292	rs971173	ENSG00000134262	ENST00000489499	AP4B1	113904418	113905466	hESC_HypothalamicNPC_4706	openGene2openGene	CRO
neural	NPC_hESC	rs1048990	chr14	35292469	rs1048990	ENSG00000258790	ENST00000557565	ENSG00000258790	35291901	35293073	hESC_HypothalamicNPC_26953	openGene2openGene	ALG
neural	NPC_hESC	rs10876864	chr12	56042145	rs1131017	ENSG00000065357	ENST00000402956	DGKA	56041275	56042447	hESC_HypothalamicNPC_20737	openGene2openGene	ALG
neural	NPC_hESC	rs17323934	chr7	26864711	rs17323934	ENSG00000253552	ENST00000518088	HOXA-AS2	26864145	26865198	hESC_HypothalamicNPC_83643	openGene2openGene	T1D
neural	NPC_hESC	rs17323934	chr7	26865151	rs73069540	ENSG00000253552	ENST00000658768	HOXA-AS2	26864145	26865198	hESC_HypothalamicNPC_83643	openGene2openGene	T1D
neural	NPC_hESC	rs2066819	chr12	56334474	chr12:56334474:GA:G	ENSG00000257727	ENST00000546388	CNPY2	56333335	56334675	hESC_HypothalamicNPC_20761	openGene2openGene	PSO
neural	NPC_hESC	rs3801810	chr7	26864711	rs17323934	ENSG00000233429	ENST00000425358	HOTAIRM1	26864145	26865198	hESC_HypothalamicNPC_83643	openGene2openGene	CRO
neural	NPC_hESC	rs28449958	chr16	28863883	rs11864750	ENSG00000260442	ENST00000686664	ATP2A1-AS1	28863188	28864464	hESC_HypothalamicNPC_33724	openGene2openGene	IBD
neural	NPC_hESC	rs773125	chr12	56042145	rs1131017	ENSG00000257449	ENST00000551846	ENSG00000257449	56041275	56042447	hESC_HypothalamicNPC_20737	openGene2openGene	RA
neural	NPC_hESC	rs2066819	chr12	56300477	rs2695789	ENSG00000062485	ENST00000551968	CS	56299567	56300848	hESC_HypothalamicNPC_20759	openGene2openGene	PSO
neural	NPC_hESC	rs28449958	chr16	28864161	rs7193733	ENSG00000196296	ENST00000562185	ATP2A1	28863188	28864464	hESC_HypothalamicNPC_33724	openGene2openGene	IBD
neural	NPC_hESC	rs12482904	chr21	42412451	rs9975418	ENSG00000160183	ENST00000652415	TMPRSS3	42411534	42412620	hESC_HypothalamicNPC_56728	ocr2openGene	VIT
neural	NPC_hESC	rs2066819	chr12	56334474	chr12:56334474:GA:G	ENSG00000257727	ENST00000553164	CNPY2	56333335	56334675	hESC_HypothalamicNPC_20761	openGene2openGene	PSO
neural	NPC_hESC	rs2066819	chr12	56333921	rs80317430	ENSG00000257727	ENST00000548013	CNPY2	56333335	56334675	hESC_HypothalamicNPC_20761	openGene2openGene	PSO
neural	NPC_hESC	rs10876864	chr12	56042145	rs1131017	ENSG00000135482	ENST00000552345	ZC3H10	56041275	56042447	hESC_HypothalamicNPC_20737	openGene2openGene	ALG
neural	NPC_hESC	rs12445568	chr16	30985550	rs12443808	ENSG00000103496	ENST00000496977	STX4	30984783	30985744	hESC_HypothalamicNPC_33830	openGene2openGene	PSO
neural	NPC_hESC	rs2304206	chr19	49665763	rs2304204	ENSG00000126464	ENST00000418929	PRR12	49665351	49666303	hESC_HypothalamicNPC_44732	openGene2openGene	VIT
neural	NPC_hESC	rs2066819	chr12	56334474	chr12:56334474:GA:G	ENSG00000135423	ENST00000494345	GLS2	56333335	56334675	hESC_HypothalamicNPC_20761	openGene2openGene	PSO
neural	NPC_hESC	rs7948458	chr11	2150371	rs4320932	ENSG00000214026	ENST00000381519	MRPL23	2150263	2150509	hESC_HypothalamicNPC_13633	openGene2openGene	T1D
neural	NPC_hESC	rs9611565	chr22	41381237	rs2234052	ENSG00000100412	ENST00000678394	ACO2	41381042	41382503	hESC_HypothalamicNPC_58262	openGene2openGene	VIT
neural	NPC_hESC	rs2283792	chr22	21868030	rs9607340	ENSG00000100023	ENST00000679586	PPIL2	21866956	21868163	hESC_HypothalamicNPC_57208	openGene2openGene	MS
neural	NPC_hESC	rs773125	chr12	56042145	rs1131017	ENSG00000229117	ENST00000546591	RPL41	56041275	56042447	hESC_HypothalamicNPC_20737	openGene2openGene	RA
neural	NPC_hESC	rs773125	chr12	56042145	rs1131017	ENSG00000123374	ENST00000266970	CDK2	56041275	56042447	hESC_HypothalamicNPC_20737	openGene2openGene	RA
neural	NPC_hESC	rs773125	chr12	56042145	rs1131017	ENSG00000123374	ENST00000555357	CDK2	56041275	56042447	hESC_HypothalamicNPC_20737	openGene2openGene	RA
neural	NPC_hESC	rs2017445	chr12	56080595	rs3741499	ENSG00000170515	ENST00000550166	PA2G4	56079739	56080709	hESC_HypothalamicNPC_20740	openGene2openGene	VIT
neural	NPC_hESC	rs1701704	chr12	55996852	rs705702	ENSG00000197728	ENST00000356464	RPS26	55996794	55997816	hESC_HypothalamicNPC_20733	openGene2openGene	T1D
neural	NPC_hESC	rs508970	chr11	61129867	rs10897141	ENSG00000256944	ENST00000543275	TMEM109-DT	61129571	61130302	hESC_HypothalamicNPC_15546	ocr2openGene	RA
neural	NPC_hESC	rs28449958	chr16	28863801	rs7198606	ENSG00000196296	ENST00000357084	ATP2A1	28863188	28864464	hESC_HypothalamicNPC_33724	openGene2openGene	IBD
neural	NPC_hESC	rs773125	chr12	56042145	rs1131017	ENSG00000123374	ENST00000556656	CDK2	56041275	56042447	hESC_HypothalamicNPC_20737	openGene2openGene	RA
neural	NPC_hESC	rs5758343	chr22	41381311	rs2234053	ENSG00000100412	ENST00000677007	ACO2	41381042	41382503	hESC_HypothalamicNPC_58262	openGene2openGene	ALG
neural	NPC_hESC	rs5758343	chr22	41381879	rs2234058	ENSG00000100412	ENST00000677007	ACO2	41381042	41382503	hESC_HypothalamicNPC_58262	openGene2openGene	ALG
neural	NPC_hESC	rs2066819	chr12	56267121	rs60542959	ENSG00000139645	ENST00000551023	ANKRD52	56266650	56267720	hESC_HypothalamicNPC_20758	openGene2openGene	PSO
neural	NPC_hESC	rs793108	chr10	31133742	rs3839909	ENSG00000237036	ENST00000424191	ZEB1-AS1	31133661	31134766	hESC_HypothalamicNPC_9803	ocr2openGene	MS
neural	NPC_hESC	rs10883723	chr10	102502871	rs2296590	ENSG00000171206	ENST00000646349	TRIM8	102501955	102503090	hESC_HypothalamicNPC_12220	openGene2openGene	ALG
neural	NPC_hESC	rs2248359	chr20	54173204	rs2248137	ENSG00000101132	ENST00000493356	PFDN4	54172692	54174496	hESC_HypothalamicNPC_55400	openGene2openGene	MS
neural	NPC_hESC	rs2790159	chr10	58269403	rs1416763	ENSG00000072401	ENST00000615793	UBE2D1	58268851	58269580	hESC_HypothalamicNPC_10401	openGene2openGene	CRO
neural	NPC_hESC	rs2790159	chr10	58267362	rs1339580	ENSG00000072401	ENST00000615793	UBE2D1	58267182	58268397	hESC_HypothalamicNPC_10400	openGene2openGene	CRO
neural	NPC_hESC	rs4690229	chr4	973551	rs113075206	ENSG00000178950	ENST00000513935	GAK	972641	973994	hESC_HypothalamicNPC_65271	openGene2openGene	SLE
neural	NPC_hESC	rs2066819	chr12	56334353	rs79824801	ENSG00000196465	ENST00000696002	MYL6B	56333335	56334675	hESC_HypothalamicNPC_20761	openGene2openGene	PSO
neural	NPC_hESC	rs4690229	chr4	973657	rs13137144	ENSG00000178950	ENST00000512325	GAK	972641	973994	hESC_HypothalamicNPC_65271	openGene2openGene	SLE
neural	NPC_hESC	rs2017445	chr12	55996852	rs59877680	ENSG00000139531	ENST00000552258	SUOX	55996794	55997816	hESC_HypothalamicNPC_20733	openGene2openGene	VIT
neural	NPC_hESC	rs12445568	chr16	31033576	rs12445650	ENSG00000167395	ENST00000564189	ZNF646	31032719	31034473	hESC_HypothalamicNPC_33833	openGene2openGene	PSO
neural	NPC_hESC	rs2017445	chr12	55996852	rs59877680	ENSG00000139531	ENST00000550478	SUOX	55996794	55997816	hESC_HypothalamicNPC_20733	openGene2openGene	VIT
neural	NPC_hESC	rs2017445	chr12	55996852	rs59877680	ENSG00000139531	ENST00000552813	SUOX	55996794	55997816	hESC_HypothalamicNPC_20733	openGene2openGene	VIT
neural	NPC_hESC	rs2017445	chr12	56041720	rs705705	ENSG00000229117	ENST00000358888	RPL41	56041275	56042447	hESC_HypothalamicNPC_20737	openGene2openGene	VIT
neural	NPC_hESC	rs2017445	chr12	56041628	rs705704	ENSG00000229117	ENST00000546654	RPL41	56041275	56042447	hESC_HypothalamicNPC_20737	openGene2openGene	VIT
neural	NPC_hESC	rs4690229	chr4	973551	rs113075206	ENSG00000127419	ENST00000515876	TMEM175	972641	973994	hESC_HypothalamicNPC_65271	openGene2openGene	SLE
neural	NPC_hESC	rs3783782	chr14	61470082	rs3783789	ENSG00000100644	ENST00000539097	HIF1A	61469848	61470745	hESC_HypothalamicNPC_27747	ocr2openGene	RA
neural	NPC_hESC	rs4690229	chr4	973551	rs113075206	ENSG00000127419	ENST00000452360	TMEM175	972641	973994	hESC_HypothalamicNPC_65271	openGene2openGene	SLE
neural	NPC_hESC	rs12445568	chr16	31033576	rs12445650	ENSG00000099377	ENST00000562932	HSD3B7	31032719	31034473	hESC_HypothalamicNPC_33833	openGene2openGene	PSO
neural	NPC_hESC	rs3097670	chr6	33080603	rs3128959	ENSG00000204252	ENST00000495532	HLA-DOA	33080191	33081290	hESC_HypothalamicNPC_78050	openGene2openGene	ALG
neural	NPC_hESC	rs3091307	chr5	132656189	rs115008099	ENSG00000164404	ENST00000687214	GDF9	132655793	132656922	hESC_HypothalamicNPC_74737	openGene2openGene	ALG
neural	NPC_hESC	rs2066819	chr12	56334353	rs79824801	ENSG00000176422	ENST00000338146	SPRYD4	56333335	56334675	hESC_HypothalamicNPC_20761	openGene2openGene	PSO
neural	NPC_hESC	rs9926533	chr16	31073073	rs11281612	ENSG00000103496	ENST00000394998	STX4	31073005	31073959	hESC_HypothalamicNPC_33836	openGene2openGene	SLE
neural	NPC_hESC	rs17323934	chr7	26865151	rs73069540	ENSG00000105991	ENST00000355633	HOXA1	26864145	26865198	hESC_HypothalamicNPC_83643	openGene2openGene	T1D
neural	NPC_hESC	rs3801810	chr7	26857820	rs3801807	ENSG00000078399	ENST00000673744	HOXA9	26857428	26858242	hESC_HypothalamicNPC_83642	openGene2openGene	CRO
neural	NPC_hESC	rs12445568	chr16	31033362	rs58726213	ENSG00000099365	ENST00000215095	STX1B	31032719	31034473	hESC_HypothalamicNPC_33833	openGene2openGene	PSO
neural	NPC_hESC	rs4976646	chr5	177363161	rs67111717	ENSG00000169223	ENST00000303127	LMAN2	177362893	177363450	hESC_HypothalamicNPC_76547	ocr2openGene	MS
neural	NPC_hESC	rs28449958	chr16	28880144	rs8055138	ENSG00000168488	ENST00000336783	ATXN2L	28879475	28880578	hESC_HypothalamicNPC_33726	openGene2openGene	IBD
neural	NPC_hESC	rs12445568	chr16	31033576	rs12445650	ENSG00000167394	ENST00000539836	ZNF668	31032719	31034473	hESC_HypothalamicNPC_33833	openGene2openGene	PSO
neural	NPC_hESC	rs7120737	chr11	47565510	rs11039300	ENSG00000172247	ENST00000302514	C1QTNF4	47565018	47566230	hESC_HypothalamicNPC_15346	openGene2openGene	MS
neural	NPC_hESC	rs4690229	chr4	973657	rs13137144	ENSG00000127419	ENST00000508204	TMEM175	972641	973994	hESC_HypothalamicNPC_65271	openGene2openGene	SLE
neural	NPC_hESC	rs2038255	chr14	35122110	rs28365850	ENSG00000100906	ENST00000556664	NFKBIA	35121662	35123064	hESC_HypothalamicNPC_26950	openGene2openGene	ECZ
neural	NPC_hESC	rs7552167	chr1	24187123	rs78312791	ENSG00000001460	ENST00000003583	STPG1	24186961	24188134	hESC_HypothalamicNPC_1306	openGene2openGene	PSO
neural	NPC_hESC	rs28449958	chr16	28880144	rs8055138	ENSG00000168488	ENST00000382686	ATXN2L	28879475	28880578	hESC_HypothalamicNPC_33726	openGene2openGene	IBD
neural	NPC_hESC	rs12445568	chr16	30985551	rs12443627	ENSG00000167394	ENST00000539836	ZNF668	30984783	30985744	hESC_HypothalamicNPC_33830	openGene2openGene	PSO
neural	NPC_hESC	rs7187776	chr16	28846324	rs7187776	ENSG00000260442	ENST00000686664	ATP2A1-AS1	28845931	28846866	hESC_HypothalamicNPC_33723	openGene2openGene	T1D
neural	NPC_hESC	rs1048990	chr14	35122110	rs28365850	ENSG00000151327	ENST00000556858	FAM177A1	35121662	35123064	hESC_HypothalamicNPC_26950	openGene2openGene	ALG
neural	NPC_hESC	rs61759532	chr17	7337072	rs61759532	ENSG00000233223	ENST00000655859	ENSG00000233223	7336463	7337392	hESC_HypothalamicNPC_36175	openGene2openGene	T1D
neural	NPC_hESC	rs12445568	chr16	31033576	rs12445650	ENSG00000167394	ENST00000394983	ZNF668	31032719	31034473	hESC_HypothalamicNPC_33833	openGene2openGene	PSO
neural	NPC_hESC	rs367569	chr16	11256954	rs33989964	ENSG00000153066	ENST00000356957	TXNDC11	11255154	11256984	hESC_HypothalamicNPC_33177	openGene2openGene	PSO
neural	NPC_hESC	rs12445568	chr16	31033576	rs12445650	ENSG00000167394	ENST00000538906	ZNF668	31032719	31034473	hESC_HypothalamicNPC_33833	openGene2openGene	PSO
neural	NPC_hESC	rs12199481	chr6	158971253	rs10455834	ENSG00000092820	ENST00000367075	EZR	158970798	158971253	hESC_HypothalamicNPC_82189	ocr2openGene	SLE
neural	NPC_hESC	rs2066819	chr12	56333921	rs80317430	ENSG00000135517	ENST00000650166	MIP	56333335	56334675	hESC_HypothalamicNPC_20761	openGene2openGene	PSO
neural	NPC_hESC	rs12445568	chr16	31033362	rs58726213	ENSG00000167394	ENST00000564456	ZNF668	31032719	31034473	hESC_HypothalamicNPC_33833	openGene2openGene	PSO
neural	NPC_hESC	rs2800709	chr6	127118152	rs2800709	ENSG00000203760	ENST00000368326	CENPW	127118034	127119117	hESC_HypothalamicNPC_81034	openGene2openGene	CRO
neural	NPC_hESC	rs2066819	chr12	56333921	rs80317430	ENSG00000135517	ENST00000648442	MIP	56333335	56334675	hESC_HypothalamicNPC_20761	openGene2openGene	PSO
neural	NPC_hESC	rs2066819	chr12	56333921	rs80317430	ENSG00000285528	ENST00000648304	ENSG00000285528	56333335	56334675	hESC_HypothalamicNPC_20761	openGene2openGene	PSO
neural	NPC_hESC	rs2066819	chr12	56334216	rs2371494	ENSG00000135517	ENST00000555551	MIP	56333335	56334675	hESC_HypothalamicNPC_20761	openGene2openGene	PSO
neural	NPC_hESC	rs3197999	chr3	50515725	rs35694819	ENSG00000271858	ENST00000607088	CYB561D2	50515551	50515993	hESC_HypothalamicNPC_60505	ocr2openGene	IBD
neural	NPC_hESC	rs2066819	chr12	56334216	rs2371494	ENSG00000135423	ENST00000424141	GLS2	56333335	56334675	hESC_HypothalamicNPC_20761	openGene2openGene	PSO
neural	NPC_hESC	rs2038255	chr14	35122110	rs28365850	ENSG00000100902	ENST00000622405	PSMA6	35121662	35123064	hESC_HypothalamicNPC_26950	openGene2openGene	ECZ
neural	NPC_hESC	rs2017445	chr12	56041628	rs705704	ENSG00000257449	ENST00000551846	ENSG00000257449	56041275	56042447	hESC_HypothalamicNPC_20737	openGene2openGene	VIT
neural	NPC_hESC	rs28449958	chr16	28863226	rs62037367	ENSG00000260442	ENST00000561547	ATP2A1-AS1	28863188	28864464	hESC_HypothalamicNPC_33724	openGene2openGene	IBD
neural	NPC_hESC	rs28449958	chr16	28863801	rs7198606	ENSG00000260442	ENST00000561547	ATP2A1-AS1	28863188	28864464	hESC_HypothalamicNPC_33724	openGene2openGene	IBD
neural	NPC_hESC	rs3801810	chr7	26865151	rs73069540	ENSG00000106006	ENST00000521478	HOXA6	26864145	26865198	hESC_HypothalamicNPC_83643	openGene2openGene	CRO
neural	NPC_hESC	rs3801810	chr7	26864711	rs17323934	ENSG00000106006	ENST00000521478	HOXA6	26864145	26865198	hESC_HypothalamicNPC_83643	openGene2openGene	CRO
neural	NPC_hESC	rs1701704	chr12	56041628	rs705704	ENSG00000111540	ENST00000551459	RAB5B	56041275	56042447	hESC_HypothalamicNPC_20737	openGene2openGene	T1D
neural	NPC_hESC	rs3801810	chr7	26865151	rs73069540	ENSG00000233429	ENST00000425358	HOTAIRM1	26864145	26865198	hESC_HypothalamicNPC_83643	openGene2openGene	CRO
neural	NPC_hESC	rs1701704	chr12	56041628	rs705704	ENSG00000229117	ENST00000501597	RPL41	56041275	56042447	hESC_HypothalamicNPC_20737	openGene2openGene	T1D
neural	NPC_hESC	rs9611565	chr22	41381237	rs2234052	ENSG00000100412	ENST00000679320	ACO2	41381042	41382503	hESC_HypothalamicNPC_58262	openGene2openGene	VIT
neural	NPC_hESC	rs17323934	chr7	26865151	rs73069540	ENSG00000277694	ENST00000619311	ENSG00000277694	26864145	26865198	hESC_HypothalamicNPC_83643	openGene2openGene	T1D
neural	NPC_hESC	rs2066819	chr12	56299736	rs41423244	ENSG00000062485	ENST00000551968	CS	56299567	56300848	hESC_HypothalamicNPC_20759	openGene2openGene	PSO
neural	NPC_hESC	rs2283792	chr22	21868030	rs9607340	ENSG00000100023	ENST00000398831	PPIL2	21866956	21868163	hESC_HypothalamicNPC_57208	openGene2openGene	MS
neural	NPC_hESC	rs9611565	chr22	41381237	rs2234052	ENSG00000100412	ENST00000677554	ACO2	41381042	41382503	hESC_HypothalamicNPC_58262	openGene2openGene	VIT
neural	NPC_hESC	rs28449958	chr16	28863226	rs62037367	ENSG00000196296	ENST00000536376	ATP2A1	28863188	28864464	hESC_HypothalamicNPC_33724	openGene2openGene	IBD
neural	NPC_hESC	rs9611565	chr22	41381554	rs9607799	ENSG00000100412	ENST00000679320	ACO2	41381042	41382503	hESC_HypothalamicNPC_58262	openGene2openGene	VIT
neural	NPC_hESC	rs9611565	chr22	41381311	rs2234053	ENSG00000100412	ENST00000677554	ACO2	41381042	41382503	hESC_HypothalamicNPC_58262	openGene2openGene	VIT
neural	NPC_hESC	rs9611565	chr22	41381879	rs2234058	ENSG00000100412	ENST00000677554	ACO2	41381042	41382503	hESC_HypothalamicNPC_58262	openGene2openGene	VIT
neural	NPC_hESC	rs694739	chr11	64285685	rs887314	ENSG00000002330	ENST00000544785	BAD	64284198	64286168	hESC_HypothalamicNPC_15782	openGene2openGene	MS
neural	NPC_hESC	rs694739	chr11	64284975	rs2510066	ENSG00000002330	ENST00000394532	BAD	64284198	64286168	hESC_HypothalamicNPC_15782	openGene2openGene	MS
neural	NPC_hESC	rs2066819	chr12	56333921	rs80317430	ENSG00000135423	ENST00000471282	GLS2	56333335	56334675	hESC_HypothalamicNPC_20761	openGene2openGene	PSO
neural	NPC_hESC	rs12421615	chr11	64284975	rs2510066	ENSG00000182450	ENST00000453423	KCNK4	64284198	64286168	hESC_HypothalamicNPC_15782	openGene2openGene	VIT
neural	NPC_hESC	rs9611565	chr22	41381554	rs9607799	ENSG00000100412	ENST00000678394	ACO2	41381042	41382503	hESC_HypothalamicNPC_58262	openGene2openGene	VIT
neural	NPC_hESC	rs2066819	chr12	56334216	rs2371494	ENSG00000135423	ENST00000486433	GLS2	56333335	56334675	hESC_HypothalamicNPC_20761	openGene2openGene	PSO
neural	NPC_hESC	rs2017445	chr12	56041720	rs705705	ENSG00000185664	ENST00000550464	PMEL	56041275	56042447	hESC_HypothalamicNPC_20737	openGene2openGene	VIT
neural	NPC_hESC	rs2017445	chr12	56041628	rs705704	ENSG00000185664	ENST00000548747	PMEL	56041275	56042447	hESC_HypothalamicNPC_20737	openGene2openGene	VIT
neural	NPC_hESC	rs2066819	chr12	56333921	rs80317430	ENSG00000135423	ENST00000483347	GLS2	56333335	56334675	hESC_HypothalamicNPC_20761	openGene2openGene	PSO
neural	NPC_hESC	rs10936599	chr3	169769649	rs12637184	ENSG00000085274	ENST00000356716	MYNN	169769298	169769796	hESC_HypothalamicNPC_64207	openGene2openGene	CEL
neural	NPC_hESC	rs56994090	chr14	100839947	rs3075324	ENSG00000276225	ENST00000617245	ENSG00000276225	100839633	100841288	hESC_HypothalamicNPC_29258	ocr2openGene	T1D
neural	NPC_hESC	rs56994090	chr14	100840110	rs56994090	ENSG00000276225	ENST00000617245	ENSG00000276225	100839633	100841288	hESC_HypothalamicNPC_29258	ocr2openGene	T1D
neural	NPC_hESC	rs28449958	chr16	28864161	rs7193733	ENSG00000196296	ENST00000357084	ATP2A1	28863188	28864464	hESC_HypothalamicNPC_33724	openGene2openGene	IBD
neural	NPC_hESC	rs773125	chr12	56042145	rs1131017	ENSG00000123374	ENST00000556276	CDK2	56041275	56042447	hESC_HypothalamicNPC_20737	openGene2openGene	RA
neural	NPC_hESC	rs2017445	chr12	56041628	rs705704	ENSG00000185664	ENST00000549430	PMEL	56041275	56042447	hESC_HypothalamicNPC_20737	openGene2openGene	VIT
neural	NPC_hESC	rs77599401	chr1	206685302	rs181345810	ENSG00000143479	ENST00000367108	DYRK3	206684515	206685399	hESC_HypothalamicNPC_7280	openGene2openGene	T1D
neural	NPC_hESC	rs773125	chr12	56042145	rs1131017	ENSG00000170473	ENST00000549939	PYM1	56041275	56042447	hESC_HypothalamicNPC_20737	openGene2openGene	RA
neural	NPC_hESC	rs2066819	chr12	56267121	rs60542959	ENSG00000139645	ENST00000267116	ANKRD52	56266650	56267720	hESC_HypothalamicNPC_20758	openGene2openGene	PSO
neural	NPC_hESC	rs10760123	chr9	120928863	rs7028641	ENSG00000119403	ENST00000478371	PHF19	120928364	120929446	hESC_HypothalamicNPC_95916	openGene2openGene	ALG
neural	NPC_hESC	rs10760123	chr9	120928863	rs7028641	ENSG00000119403	ENST00000439674	PHF19	120928364	120929446	hESC_HypothalamicNPC_95916	openGene2openGene	ALG
neural	NPC_hESC	rs11675538	chr2	65436024	rs11126037	ENSG00000198369	ENST00000356388	SPRED2	65435712	65436850	hESC_HypothalamicNPC_47522	openGene2openGene	UC
neural	NPC_hESC	rs10760123	chr9	120928679	rs3761849	ENSG00000119403	ENST00000453868	PHF19	120928364	120929446	hESC_HypothalamicNPC_95916	openGene2openGene	ALG
neural	NPC_hESC	rs5758343	chr22	41381554	rs9607799	ENSG00000100410	ENST00000216252	PHF5A	41381042	41382503	hESC_HypothalamicNPC_58262	openGene2openGene	ALG
neural	NPC_hESC	rs112006329	chr11	575408	rs56333810	ENSG00000247095	ENST00000688898	MIR210HG	575006	576773	hESC_HypothalamicNPC_13512	openGene2openGene	SLE
neural	NPC_hESC	rs7207591	chr17	42276943	rs4029774	ENSG00000126561	ENST00000469124	STAT5A	42275455	42277504	hESC_HypothalamicNPC_37543	openGene2openGene	ALG
neural	NPC_hESC	rs10760123	chr9	120928679	rs3761849	ENSG00000119403	ENST00000474402	PHF19	120928364	120929446	hESC_HypothalamicNPC_95916	openGene2openGene	ALG
neural	NPC_hESC	rs10790268	chr11	118790689	rs57494551	ENSG00000239726	ENST00000471754	RN7SL688P	118790404	118792457	hESC_HypothalamicNPC_17914	openGene2openGene	RA
neural	NPC_hESC	rs11246217	chr11	575800	rs34793529	ENSG00000247095	ENST00000688743	MIR210HG	575006	576773	hESC_HypothalamicNPC_13512	openGene2openGene	SLE
neural	NPC_hESC	rs3801810	chr7	26858021	rs3801805	ENSG00000005073	ENST00000517402	HOXA11	26857428	26858242	hESC_HypothalamicNPC_83642	openGene2openGene	CRO
neural	NPC_hESC	rs3801810	chr7	26857820	rs3801807	ENSG00000005073	ENST00000006015	HOXA11	26857428	26858242	hESC_HypothalamicNPC_83642	openGene2openGene	CRO
neural	NPC_hESC	rs17323934	chr7	26857820	rs3801807	ENSG00000240990	ENST00000522863	HOXA11-AS	26857428	26858242	hESC_HypothalamicNPC_83642	openGene2openGene	T1D
neural	NPC_hESC	rs17323934	chr7	26858021	rs3801805	ENSG00000240990	ENST00000647680	HOXA11-AS	26857428	26858242	hESC_HypothalamicNPC_83642	openGene2openGene	T1D
neural	NPC_hESC	rs11675538	chr2	65431010	rs12993075	ENSG00000204929	ENST00000606978	ENSG00000204929	65430492	65431828	hESC_HypothalamicNPC_47520	openGene2openGene	UC
neural	NPC_hESC	rs36014129	chr6	26199675	rs34961555	ENSG00000289447	ENST00000687171	ENSG00000289447	26198825	26199971	hESC_HypothalamicNPC_77653	openGene2openGene	SLE
neural	NPC_hESC	rs1701704	chr12	55996852	rs705702	ENSG00000139531	ENST00000550121	SUOX	55996794	55997816	hESC_HypothalamicNPC_20733	openGene2openGene	T1D
neural	NPC_hESC	rs112006329	chr11	575408	rs56333810	ENSG00000247095	ENST00000533920	MIR210HG	575006	576773	hESC_HypothalamicNPC_13512	openGene2openGene	SLE
neural	NPC_hESC	rs9611565	chr22	41381909	rs2234059	ENSG00000100412	ENST00000216254	ACO2	41381042	41382503	hESC_HypothalamicNPC_58262	openGene2openGene	VIT
neural	NPC_hESC	rs9611565	chr22	41381554	rs9607799	ENSG00000100412	ENST00000679311	ACO2	41381042	41382503	hESC_HypothalamicNPC_58262	openGene2openGene	VIT
neural	NPC_hESC	rs1048990	chr14	35292469	rs1048990	ENSG00000100906	ENST00000216797	NFKBIA	35291901	35293073	hESC_HypothalamicNPC_26953	openGene2openGene	ALG
neural	NPC_hESC	rs17323934	chr7	26858021	rs3801805	ENSG00000078399	ENST00000343483	HOXA9	26857428	26858242	hESC_HypothalamicNPC_83642	openGene2openGene	T1D
neural	NPC_hESC	rs17323934	chr7	26858021	rs3801805	ENSG00000240990	ENST00000650141	HOXA11-AS	26857428	26858242	hESC_HypothalamicNPC_83642	openGene2openGene	T1D
neural	NPC_hESC	rs9357156	chr6	33081144	rs7770370	ENSG00000204252	ENST00000495532	HLA-DOA	33080191	33081290	hESC_HypothalamicNPC_78050	openGene2openGene	GD
neural	NPC_hESC	rs17323934	chr7	26865151	rs73069540	ENSG00000233429	ENST00000428939	HOTAIRM1	26864145	26865198	hESC_HypothalamicNPC_83643	openGene2openGene	T1D
neural	NPC_hESC	rs17323934	chr7	26865151	rs73069540	ENSG00000233429	ENST00000593300	HOTAIRM1	26864145	26865198	hESC_HypothalamicNPC_83643	openGene2openGene	T1D
neural	NPC_hESC	rs10876864	chr12	56042145	rs1131017	ENSG00000229117	ENST00000546654	RPL41	56041275	56042447	hESC_HypothalamicNPC_20737	openGene2openGene	ALG
neural	NPC_hESC	rs9611565	chr22	41381879	rs2234058	ENSG00000100412	ENST00000677153	ACO2	41381042	41382503	hESC_HypothalamicNPC_58262	openGene2openGene	VIT
neural	NPC_hESC	rs9611565	chr22	41381237	rs2234052	ENSG00000100412	ENST00000678819	ACO2	41381042	41382503	hESC_HypothalamicNPC_58262	openGene2openGene	VIT
neural	NPC_hESC	rs9611565	chr22	41381311	rs2234053	ENSG00000100412	ENST00000678819	ACO2	41381042	41382503	hESC_HypothalamicNPC_58262	openGene2openGene	VIT
neural	NPC_hESC	rs9611565	chr22	41381554	rs9607799	ENSG00000100412	ENST00000678819	ACO2	41381042	41382503	hESC_HypothalamicNPC_58262	openGene2openGene	VIT
neural	NPC_hESC	rs10876864	chr12	56042145	rs1131017	ENSG00000111540	ENST00000448789	RAB5B	56041275	56042447	hESC_HypothalamicNPC_20737	openGene2openGene	ALG
neural	NPC_hESC	rs663743	chr11	64285685	rs887314	ENSG00000182450	ENST00000538767	KCNK4	64284198	64286168	hESC_HypothalamicNPC_15782	openGene2openGene	T1D
neural	NPC_hESC	rs7187776	chr16	28880144	rs8055138	ENSG00000168488	ENST00000336783	ATXN2L	28879475	28880578	hESC_HypothalamicNPC_33726	openGene2openGene	T1D
neural	NPC_hESC	rs2038255	chr14	35122110	rs28365850	ENSG00000151327	ENST00000556858	FAM177A1	35121662	35123064	hESC_HypothalamicNPC_26950	openGene2openGene	ECZ
neural	NPC_hESC	rs7187776	chr16	28880144	rs8055138	ENSG00000168488	ENST00000340394	ATXN2L	28879475	28880578	hESC_HypothalamicNPC_33726	openGene2openGene	T1D
neural	NPC_hESC	rs34593439	chr15	78944951	rs2289702	ENSG00000103811	ENST00000679334	CTSH	78944458	78945455	hESC_HypothalamicNPC_31728	openGene2openGene	T1D
neural	NPC_hESC	rs9611565	chr22	41381311	rs2234053	ENSG00000100410	ENST00000491254	PHF5A	41381042	41382503	hESC_HypothalamicNPC_58262	openGene2openGene	VIT
neural	NPC_hESC	rs7708392	chr5	151081488	rs960709	ENSG00000145901	ENST00000518977	TNIP1	151080493	151081557	hESC_HypothalamicNPC_75543	openGene2openGene	SLE
neural	NPC_hESC	rs9611565	chr22	41381879	rs2234058	ENSG00000100410	ENST00000491254	PHF5A	41381042	41382503	hESC_HypothalamicNPC_58262	openGene2openGene	VIT
neural	NPC_hESC	rs9611565	chr22	41381554	rs9607799	ENSG00000100410	ENST00000459687	PHF5A	41381042	41382503	hESC_HypothalamicNPC_58262	openGene2openGene	VIT
neural	NPC_hESC	rs9611565	chr22	41381879	rs2234058	ENSG00000100410	ENST00000459687	PHF5A	41381042	41382503	hESC_HypothalamicNPC_58262	openGene2openGene	VIT
neural	NPC_hESC	rs1860545	chr12	6341779	rs767455	ENSG00000139192	ENST00000545700	TAPBPL	6341514	6342269	hESC_HypothalamicNPC_19076	openGene2openGene	AS
neural	NPC_hESC	rs1860545	chr12	6341779	rs767455	ENSG00000139192	ENST00000543567	TAPBPL	6341514	6342269	hESC_HypothalamicNPC_19076	openGene2openGene	AS
neural	NPC_hESC	rs864537	chr1	167439877	rs840015	ENSG00000143162	ENST00000466652	CREG1	167439220	167439990	hESC_HypothalamicNPC_5887	openGene2openGene	CEL
neural	NPC_hESC	rs9611565	chr22	41381909	rs2234059	ENSG00000100412	ENST00000677532	ACO2	41381042	41382503	hESC_HypothalamicNPC_58262	openGene2openGene	VIT
neural	NPC_hESC	rs7948458	chr11	2150371	rs4320932	ENSG00000130598	ENST00000381906	TNNI2	2150263	2150509	hESC_HypothalamicNPC_13633	openGene2openGene	T1D
neural	NPC_hESC	rs1701704	chr12	56041628	rs705704	ENSG00000139641	ENST00000551790	ESYT1	56041275	56042447	hESC_HypothalamicNPC_20737	openGene2openGene	T1D
neural	NPC_hESC	rs9611565	chr22	41381879	rs2234058	ENSG00000100412	ENST00000677698	ACO2	41381042	41382503	hESC_HypothalamicNPC_58262	openGene2openGene	VIT
neural	NPC_hESC	rs12445568	chr16	31033362	rs58726213	ENSG00000103496	ENST00000566353	STX4	31032719	31034473	hESC_HypothalamicNPC_33833	openGene2openGene	PSO
neural	NPC_hESC	rs12445568	chr16	31033576	rs12445650	ENSG00000103496	ENST00000566353	STX4	31032719	31034473	hESC_HypothalamicNPC_33833	openGene2openGene	PSO
neural	NPC_hESC	rs12445568	chr16	31033362	rs58726213	ENSG00000103496	ENST00000313843	STX4	31032719	31034473	hESC_HypothalamicNPC_33833	openGene2openGene	PSO
neural	NPC_hESC	rs1217382	chr1	113905292	rs971173	ENSG00000163349	ENST00000369559	HIPK1	113904418	113905466	hESC_HypothalamicNPC_4706	openGene2openGene	CRO
neural	NPC_hESC	rs773125	chr12	56042145	rs1131017	ENSG00000185664	ENST00000548493	PMEL	56041275	56042447	hESC_HypothalamicNPC_20737	openGene2openGene	RA
neural	NPC_hESC	rs1217382	chr1	113905292	rs971173	ENSG00000163349	ENST00000369555	HIPK1	113904418	113905466	hESC_HypothalamicNPC_4706	openGene2openGene	CRO
neural	NPC_hESC	rs1217382	chr1	113905292	rs971173	ENSG00000163349	ENST00000626993	HIPK1	113904418	113905466	hESC_HypothalamicNPC_4706	openGene2openGene	CRO
neural	NPC_hESC	rs10936599	chr3	169769649	rs12637184	ENSG00000270141	ENST00000602385	TERC	169769298	169769796	hESC_HypothalamicNPC_64207	openGene2openGene	CEL
neural	NPC_hESC	rs2066819	chr12	56334216	rs2371494	ENSG00000196465	ENST00000553066	MYL6B	56333335	56334675	hESC_HypothalamicNPC_20761	openGene2openGene	PSO
neural	NPC_hESC	rs12482904	chr21	42411846	rs9981704	ENSG00000160183	ENST00000652415	TMPRSS3	42411534	42412620	hESC_HypothalamicNPC_56728	ocr2openGene	VIT
neural	NPC_hESC	rs1701704	chr12	56041628	rs705704	ENSG00000229117	ENST00000546591	RPL41	56041275	56042447	hESC_HypothalamicNPC_20737	openGene2openGene	T1D
neural	NPC_hESC	rs12445568	chr16	30985550	rs12443808	ENSG00000103496	ENST00000394998	STX4	30984783	30985744	hESC_HypothalamicNPC_33830	openGene2openGene	PSO
neural	NPC_hESC	rs146029108	chr9	136363451	rs140876101	ENSG00000289701	ENST00000696169	ENSG00000289701	136362961	136363984	hESC_HypothalamicNPC_96904	openGene2openGene	CRO
neural	NPC_hESC	rs7187776	chr16	28846324	rs7187776	ENSG00000178188	ENST00000566209	SH2B1	28845931	28846866	hESC_HypothalamicNPC_33723	openGene2openGene	T1D
neural	NPC_hESC	rs2247314	chr6	166956504	rs2247325	ENSG00000213066	ENST00000622353	CEP43	166956049	166957626	hESC_HypothalamicNPC_82475	openGene2openGene	VIT
neural	NPC_hESC	rs28449958	chr16	28880144	rs8055138	ENSG00000177548	ENST00000563577	RABEP2	28879475	28880578	hESC_HypothalamicNPC_33726	openGene2openGene	IBD
neural	NPC_hESC	rs694739	chr11	64285685	rs887314	ENSG00000182450	ENST00000422670	KCNK4	64284198	64286168	hESC_HypothalamicNPC_15782	openGene2openGene	MS
neural	NPC_hESC	rs2066819	chr12	56334216	rs2371494	ENSG00000135423	ENST00000471282	GLS2	56333335	56334675	hESC_HypothalamicNPC_20761	openGene2openGene	PSO
neural	NPC_hESC	rs12421615	chr11	64284975	rs2510066	ENSG00000182450	ENST00000422670	KCNK4	64284198	64286168	hESC_HypothalamicNPC_15782	openGene2openGene	VIT
neural	NPC_hESC	rs2017445	chr12	56041720	rs705705	ENSG00000065357	ENST00000547015	DGKA	56041275	56042447	hESC_HypothalamicNPC_20737	openGene2openGene	VIT
neural	NPC_hESC	rs7187776	chr16	28863226	rs62037367	ENSG00000178188	ENST00000563591	SH2B1	28863188	28864464	hESC_HypothalamicNPC_33724	openGene2openGene	T1D
neural	NPC_hESC	rs1048990	chr14	35292469	rs1048990	ENSG00000092020	ENST00000556254	PPP2R3C	35291901	35293073	hESC_HypothalamicNPC_26953	openGene2openGene	ALG
neural	NPC_hESC	rs1813006	chr4	101791385	rs7683892	ENSG00000138814	ENST00000507176	PPP3CA	101790548	101791454	hESC_HypothalamicNPC_68237	openGene2openGene	CRO
neural	NPC_hESC	rs28449958	chr16	28824361	rs138159013	ENSG00000260442	ENST00000691192	ATP2A1-AS1	28823404	28824585	hESC_HypothalamicNPC_33722	openGene2openGene	IBD
neural	NPC_hESC	rs1813006	chr4	101791385	rs7683892	ENSG00000138814	ENST00000323055	PPP3CA	101790548	101791454	hESC_HypothalamicNPC_68237	openGene2openGene	CRO
neural	NPC_hESC	rs2066819	chr12	56334353	rs79824801	ENSG00000135423	ENST00000483347	GLS2	56333335	56334675	hESC_HypothalamicNPC_20761	openGene2openGene	PSO
neural	NPC_hESC	rs2066819	chr12	56334474	chr12:56334474:GA:G	ENSG00000135423	ENST00000483347	GLS2	56333335	56334675	hESC_HypothalamicNPC_20761	openGene2openGene	PSO
neural	NPC_hESC	rs5758343	chr22	41381554	rs9607799	ENSG00000100412	ENST00000677007	ACO2	41381042	41382503	hESC_HypothalamicNPC_58262	openGene2openGene	ALG
neural	NPC_hESC	rs793108	chr10	31133742	rs3839909	ENSG00000148516	ENST00000558832	ZEB1	31133661	31134766	hESC_HypothalamicNPC_9803	ocr2openGene	MS
neural	NPC_hESC	rs3091307	chr5	132656717	rs1881457	ENSG00000164405	ENST00000496429	UQCRQ	132655793	132656922	hESC_HypothalamicNPC_74737	openGene2openGene	ALG
neural	NPC_hESC	rs367569	chr16	11256954	rs33989964	ENSG00000175643	ENST00000648619	RMI2	11255154	11256984	hESC_HypothalamicNPC_33177	openGene2openGene	PSO
neural	NPC_hESC	rs3197999	chr3	50139156	rs2003485	ENSG00000003756	ENST00000462025	RBM5	50138470	50139247	hESC_HypothalamicNPC_60462	ocr2openGene	IBD
neural	NPC_hESC	rs5758343	chr22	41381909	rs2234059	ENSG00000100412	ENST00000396512	ACO2	41381042	41382503	hESC_HypothalamicNPC_58262	openGene2openGene	ALG
neural	NPC_hESC	rs5758343	chr22	41381554	rs9607799	ENSG00000100412	ENST00000678269	ACO2	41381042	41382503	hESC_HypothalamicNPC_58262	openGene2openGene	ALG
neural	NPC_hESC	rs5758343	chr22	41381311	rs2234053	ENSG00000100412	ENST00000679264	ACO2	41381042	41382503	hESC_HypothalamicNPC_58262	openGene2openGene	ALG
neural	NPC_hESC	rs5758343	chr22	41381237	rs2234052	ENSG00000100412	ENST00000679264	ACO2	41381042	41382503	hESC_HypothalamicNPC_58262	openGene2openGene	ALG
neural	NPC_hESC	rs1048990	chr14	35122110	rs28365850	ENSG00000100906	ENST00000557389	NFKBIA	35121662	35123064	hESC_HypothalamicNPC_26950	openGene2openGene	ALG
neural	NPC_hESC	rs149010539	chr3	48504480	rs114743756	ENSG00000213689	ENST00000444177	TREX1	48503426	48504864	hESC_HypothalamicNPC_60370	openGene2openGene	CRO
neural	NPC_hESC	rs17323934	chr7	26865151	rs73069540	ENSG00000276528	ENST00000622675	ENSG00000276528	26864145	26865198	hESC_HypothalamicNPC_83643	openGene2openGene	T1D
neural	NPC_hESC	rs17323934	chr7	26857820	rs3801807	ENSG00000276528	ENST00000622675	ENSG00000276528	26857428	26858242	hESC_HypothalamicNPC_83642	openGene2openGene	T1D
neural	NPC_hESC	rs9926533	chr16	31073073	rs11281612	ENSG00000089280	ENST00000380244	FUS	31073005	31073959	hESC_HypothalamicNPC_33836	openGene2openGene	SLE
neural	NPC_hESC	rs694739	chr11	64284975	rs2510066	ENSG00000173264	ENST00000543383	GPR137	64284198	64286168	hESC_HypothalamicNPC_15782	openGene2openGene	MS
neural	NPC_hESC	rs7187776	chr16	28824359	rs149808056	ENSG00000196296	ENST00000563975	ATP2A1	28823404	28824585	hESC_HypothalamicNPC_33722	openGene2openGene	T1D
neural	NPC_hESC	rs7187776	chr16	28824359	rs149808056	ENSG00000196296	ENST00000562185	ATP2A1	28823404	28824585	hESC_HypothalamicNPC_33722	openGene2openGene	T1D
neural	NPC_hESC	rs9926533	chr16	31074149	rs2303222	ENSG00000089280	ENST00000254108	FUS	31074138	31074952	hESC_HypothalamicNPC_33837	openGene2openGene	SLE
neural	NPC_hESC	rs1860545	chr12	6341779	rs767455	ENSG00000215039	ENST00000399492	CD27-AS1	6341514	6342269	hESC_HypothalamicNPC_19076	openGene2openGene	AS
neural	NPC_hESC	rs7187776	chr16	28846324	rs7187776	ENSG00000196296	ENST00000562185	ATP2A1	28845931	28846866	hESC_HypothalamicNPC_33723	openGene2openGene	T1D
neural	NPC_hESC	rs2017445	chr12	56041628	rs705704	ENSG00000111540	ENST00000549505	RAB5B	56041275	56042447	hESC_HypothalamicNPC_20737	openGene2openGene	VIT
neural	NPC_hESC	rs61759532	chr17	7337072	rs61759532	ENSG00000181856	ENST00000424875	SLC2A4	7336463	7337392	hESC_HypothalamicNPC_36175	openGene2openGene	T1D
neural	NPC_hESC	rs1860545	chr12	6341779	rs767455	ENSG00000215039	ENST00000667738	CD27-AS1	6341514	6342269	hESC_HypothalamicNPC_19076	openGene2openGene	AS
neural	NPC_hESC	rs663743	chr11	64284975	rs2510066	ENSG00000173264	ENST00000536667	GPR137	64284198	64286168	hESC_HypothalamicNPC_15782	openGene2openGene	T1D
neural	NPC_hESC	rs663743	chr11	64285685	rs887314	ENSG00000173264	ENST00000536667	GPR137	64284198	64286168	hESC_HypothalamicNPC_15782	openGene2openGene	T1D
neural	NPC_hESC	rs2017445	chr12	56041628	rs705704	ENSG00000111540	ENST00000551459	RAB5B	56041275	56042447	hESC_HypothalamicNPC_20737	openGene2openGene	VIT
neural	NPC_hESC	rs444210	chr6	166957511	rs2769346	ENSG00000213066	ENST00000622353	CEP43	166956049	166957626	hESC_HypothalamicNPC_82475	openGene2openGene	CRO
neural	NPC_hESC	rs444210	chr6	166957622	rs2149085	ENSG00000213066	ENST00000622353	CEP43	166956049	166957626	hESC_HypothalamicNPC_82475	openGene2openGene	CRO
neural	NPC_hESC	rs444210	chr6	166956409	rs1044059	ENSG00000213066	ENST00000366847	CEP43	166956049	166957626	hESC_HypothalamicNPC_82475	openGene2openGene	CRO
neural	NPC_hESC	rs9611565	chr22	41381311	rs2234053	ENSG00000100412	ENST00000679311	ACO2	41381042	41382503	hESC_HypothalamicNPC_58262	openGene2openGene	VIT
neural	NPC_hESC	rs2066819	chr12	56333921	rs80317430	ENSG00000144785	ENST00000549318	ENSG00000144785	56333335	56334675	hESC_HypothalamicNPC_20761	openGene2openGene	PSO
neural	NPC_hESC	rs2066819	chr12	56334216	rs2371494	ENSG00000144785	ENST00000549318	ENSG00000144785	56333335	56334675	hESC_HypothalamicNPC_20761	openGene2openGene	PSO
neural	NPC_hESC	rs9611565	chr22	41381237	rs2234052	ENSG00000100412	ENST00000677007	ACO2	41381042	41382503	hESC_HypothalamicNPC_58262	openGene2openGene	VIT
neural	NPC_hESC	rs444210	chr6	166957500	rs2149084	ENSG00000213066	ENST00000349556	CEP43	166956049	166957626	hESC_HypothalamicNPC_82475	openGene2openGene	CRO
neural	NPC_hESC	rs444210	chr6	166957511	rs2769346	ENSG00000213066	ENST00000349556	CEP43	166956049	166957626	hESC_HypothalamicNPC_82475	openGene2openGene	CRO
neural	NPC_hESC	rs444210	chr6	166957622	rs2149085	ENSG00000213066	ENST00000349556	CEP43	166956049	166957626	hESC_HypothalamicNPC_82475	openGene2openGene	CRO
neural	NPC_hESC	rs2017445	chr12	56041720	rs705705	ENSG00000123411	ENST00000551103	IKZF4	56041275	56042447	hESC_HypothalamicNPC_20737	openGene2openGene	VIT
neural	NPC_hESC	rs773125	chr12	56042145	rs1131017	ENSG00000139531	ENST00000546833	SUOX	56041275	56042447	hESC_HypothalamicNPC_20737	openGene2openGene	RA
neural	NPC_hESC	rs773125	chr12	56042145	rs1131017	ENSG00000139531	ENST00000551841	SUOX	56041275	56042447	hESC_HypothalamicNPC_20737	openGene2openGene	RA
neural	NPC_hESC	rs3197999	chr3	50138526	rs2526386	ENSG00000114349	ENST00000440836	GNAT1	50138470	50139247	hESC_HypothalamicNPC_60462	ocr2openGene	IBD
neural	NPC_hESC	rs9611565	chr22	41381879	rs2234058	ENSG00000100412	ENST00000678819	ACO2	41381042	41382503	hESC_HypothalamicNPC_58262	openGene2openGene	VIT
neural	NPC_hESC	rs7187776	chr16	28846324	rs7187776	ENSG00000168488	ENST00000568266	ATXN2L	28845931	28846866	hESC_HypothalamicNPC_33723	openGene2openGene	T1D
neural	NPC_hESC	rs5758343	chr22	41517840	rs17367716	ENSG00000100412	ENST00000679264	ACO2	41517625	41518171	hESC_HypothalamicNPC_58272	openGene2openGene	ALG
neural	NPC_hESC	rs2196171	chr2	197805147	rs770658	ENSG00000152430	ENST00000392296	BOLL	197804319	197805513	hESC_HypothalamicNPC_51594	openGene2openGene	SLE
neural	NPC_hESC	rs7204270	chr16	30183519	rs930392	ENSG00000090238	ENST00000565110	YPEL3	30182761	30184032	hESC_HypothalamicNPC_33783	openGene2openGene	MS
neural	NPC_hESC	rs2371108	chr3	27715527	rs2371108	ENSG00000163512	ENST00000334100	AZI2	27714828	27715673	hESC_HypothalamicNPC_59666	openGene2openGene	MS
neural	NPC_hESC	rs36014129	chr6	26189128	rs13204572	ENSG00000197409	ENST00000356476	H3C4	26188676	26189336	hESC_HypothalamicNPC_77650	openGene2openGene	SLE
neural	NPC_hESC	rs2371108	chr3	27715527	rs2371108	ENSG00000163512	ENST00000415852	AZI2	27714828	27715673	hESC_HypothalamicNPC_59666	openGene2openGene	MS
neural	NPC_hESC	rs2017445	chr12	56080696	rs4759229	ENSG00000065361	ENST00000549282	ERBB3	56079739	56080709	hESC_HypothalamicNPC_20740	openGene2openGene	VIT
neural	NPC_hESC	rs2017445	chr12	56080595	rs3741499	ENSG00000065361	ENST00000549282	ERBB3	56079739	56080709	hESC_HypothalamicNPC_20740	openGene2openGene	VIT
neural	NPC_hESC	rs2066819	chr12	56333921	rs80317430	ENSG00000139613	ENST00000550150	SMARCC2	56333335	56334675	hESC_HypothalamicNPC_20761	openGene2openGene	PSO
neural	NPC_hESC	rs2283792	chr22	21867813	rs9610505	ENSG00000100023	ENST00000681338	PPIL2	21866956	21868163	hESC_HypothalamicNPC_57208	openGene2openGene	MS
neural	NPC_hESC	rs773125	chr12	56042145	rs1131017	ENSG00000065357	ENST00000549629	DGKA	56041275	56042447	hESC_HypothalamicNPC_20737	openGene2openGene	RA
neural	NPC_hESC	rs1701704	chr12	56041628	rs705704	ENSG00000170473	ENST00000557259	PYM1	56041275	56042447	hESC_HypothalamicNPC_20737	openGene2openGene	T1D
neural	NPC_hESC	rs12445568	chr16	31033362	rs58726213	ENSG00000103496	ENST00000394998	STX4	31032719	31034473	hESC_HypothalamicNPC_33833	openGene2openGene	PSO
neural	NPC_hESC	rs12445568	chr16	31033576	rs12445650	ENSG00000103496	ENST00000394998	STX4	31032719	31034473	hESC_HypothalamicNPC_33833	openGene2openGene	PSO
neural	NPC_hESC	rs12445568	chr16	31033362	rs58726213	ENSG00000103496	ENST00000487411	STX4	31032719	31034473	hESC_HypothalamicNPC_33833	openGene2openGene	PSO
neural	NPC_hESC	rs2800709	chr6	127118152	rs2800709	ENSG00000066651	ENST00000444229	TRMT11	127118034	127119117	hESC_HypothalamicNPC_81034	openGene2openGene	CRO
neural	NPC_hESC	rs2066819	chr12	56300477	rs2695789	ENSG00000062485	ENST00000547298	CS	56299567	56300848	hESC_HypothalamicNPC_20759	openGene2openGene	PSO
neural	NPC_hESC	rs3801810	chr7	26857820	rs3801807	ENSG00000240990	ENST00000520360	HOXA11-AS	26857428	26858242	hESC_HypothalamicNPC_83642	openGene2openGene	CRO
neural	NPC_hESC	rs3801810	chr7	26857820	rs3801807	ENSG00000233429	ENST00000425358	HOTAIRM1	26857428	26858242	hESC_HypothalamicNPC_83642	openGene2openGene	CRO
neural	NPC_hESC	rs3801810	chr7	26858021	rs3801805	ENSG00000233429	ENST00000429611	HOTAIRM1	26857428	26858242	hESC_HypothalamicNPC_83642	openGene2openGene	CRO
neural	NPC_hESC	rs243332	chr16	11255821	rs243332	ENSG00000175643	ENST00000648619	RMI2	11255154	11256984	hESC_HypothalamicNPC_33177	openGene2openGene	CRO
neural	NPC_hESC	rs12445568	chr16	31033576	rs12445650	ENSG00000103496	ENST00000565483	STX4	31032719	31034473	hESC_HypothalamicNPC_33833	openGene2openGene	PSO
neural	NPC_hESC	rs2017445	chr12	56080696	rs4759229	ENSG00000065361	ENST00000267101	ERBB3	56079739	56080709	hESC_HypothalamicNPC_20740	openGene2openGene	VIT
neural	NPC_hESC	rs36014129	chr6	26199675	rs34961555	ENSG00000180596	ENST00000314332	H2BC4	26198825	26199971	hESC_HypothalamicNPC_77653	openGene2openGene	SLE
neural	NPC_hESC	rs12445568	chr16	31033362	rs58726213	ENSG00000103496	ENST00000613541	STX4	31032719	31034473	hESC_HypothalamicNPC_33833	openGene2openGene	PSO
neural	NPC_hESC	rs2066819	chr12	56334353	rs79824801	ENSG00000196465	ENST00000553066	MYL6B	56333335	56334675	hESC_HypothalamicNPC_20761	openGene2openGene	PSO
neural	NPC_hESC	rs3197999	chr3	49629531	rs1873625	ENSG00000226913	ENST00000665395	BSN-DT	49629369	49630266	hESC_HypothalamicNPC_60431	ocr2openGene	IBD
neural	NPC_hESC	rs9611565	chr22	41381311	rs2234053	ENSG00000100412	ENST00000679320	ACO2	41381042	41382503	hESC_HypothalamicNPC_58262	openGene2openGene	VIT
neural	NPC_hESC	rs12445568	chr16	30985551	rs12443627	ENSG00000103496	ENST00000394998	STX4	30984783	30985744	hESC_HypothalamicNPC_33830	openGene2openGene	PSO
neural	NPC_hESC	rs2247314	chr6	166956723	rs2247315	ENSG00000213066	ENST00000622353	CEP43	166956049	166957626	hESC_HypothalamicNPC_82475	openGene2openGene	VIT
neural	NPC_hESC	rs7187776	chr16	28846324	rs7187776	ENSG00000178188	ENST00000545570	SH2B1	28845931	28846866	hESC_HypothalamicNPC_33723	openGene2openGene	T1D
neural	NPC_hESC	rs2066819	chr12	56334353	rs79824801	ENSG00000135423	ENST00000494345	GLS2	56333335	56334675	hESC_HypothalamicNPC_20761	openGene2openGene	PSO
neural	NPC_hESC	rs2017445	chr12	56041628	rs705704	ENSG00000170515	ENST00000550166	PA2G4	56041275	56042447	hESC_HypothalamicNPC_20737	openGene2openGene	VIT
neural	NPC_hESC	rs28449958	chr16	28880144	rs8055138	ENSG00000177548	ENST00000566762	RABEP2	28879475	28880578	hESC_HypothalamicNPC_33726	openGene2openGene	IBD
neural	NPC_hESC	rs2017445	chr12	56041720	rs705705	ENSG00000185664	ENST00000546543	PMEL	56041275	56042447	hESC_HypothalamicNPC_20737	openGene2openGene	VIT
neural	NPC_hESC	rs2017445	chr12	56041628	rs705704	ENSG00000185664	ENST00000550464	PMEL	56041275	56042447	hESC_HypothalamicNPC_20737	openGene2openGene	VIT
neural	NPC_hESC	rs1701704	chr12	56041628	rs705704	ENSG00000065357	ENST00000547358	DGKA	56041275	56042447	hESC_HypothalamicNPC_20737	openGene2openGene	T1D
neural	NPC_hESC	rs7187776	chr16	28863801	rs7198606	ENSG00000178188	ENST00000563591	SH2B1	28863188	28864464	hESC_HypothalamicNPC_33724	openGene2openGene	T1D
neural	NPC_hESC	rs7187776	chr16	28863883	rs11864750	ENSG00000178188	ENST00000563591	SH2B1	28863188	28864464	hESC_HypothalamicNPC_33724	openGene2openGene	T1D
neural	NPC_hESC	rs7187776	chr16	28864161	rs7193733	ENSG00000178188	ENST00000563591	SH2B1	28863188	28864464	hESC_HypothalamicNPC_33724	openGene2openGene	T1D
neural	NPC_hESC	rs1701704	chr12	56041628	rs705704	ENSG00000065357	ENST00000548407	DGKA	56041275	56042447	hESC_HypothalamicNPC_20737	openGene2openGene	T1D
neural	NPC_hESC	rs2017445	chr12	56041720	rs705705	ENSG00000185664	ENST00000550590	PMEL	56041275	56042447	hESC_HypothalamicNPC_20737	openGene2openGene	VIT
neural	NPC_hESC	rs10985070	chr9	120876986	rs73541868	ENSG00000056558	ENST00000373887	TRAF1	120876917	120877745	hESC_HypothalamicNPC_95915	openGene2openGene	RA
neural	NPC_hESC	rs2283792	chr22	21868030	rs9607340	ENSG00000100023	ENST00000680109	PPIL2	21866956	21868163	hESC_HypothalamicNPC_57208	openGene2openGene	MS
neural	NPC_hESC	rs2017445	chr12	56041720	rs705705	ENSG00000065357	ENST00000546995	DGKA	56041275	56042447	hESC_HypothalamicNPC_20737	openGene2openGene	VIT
neural	NPC_hESC	rs2066819	chr12	56334474	chr12:56334474:GA:G	ENSG00000135423	ENST00000610413	GLS2	56333335	56334675	hESC_HypothalamicNPC_20761	openGene2openGene	PSO
neural	NPC_hESC	rs77599401	chr1	206685302	rs181345810	ENSG00000143479	ENST00000489878	DYRK3	206684515	206685399	hESC_HypothalamicNPC_7280	openGene2openGene	T1D
neural	NPC_hESC	rs28449958	chr16	28863883	rs11864750	ENSG00000196296	ENST00000563975	ATP2A1	28863188	28864464	hESC_HypothalamicNPC_33724	openGene2openGene	IBD
neural	NPC_hESC	rs77599401	chr1	206685302	rs181345810	ENSG00000143479	ENST00000367106	DYRK3	206684515	206685399	hESC_HypothalamicNPC_7280	openGene2openGene	T1D
neural	NPC_hESC	rs2017445	chr12	56041628	rs705704	ENSG00000065357	ENST00000547358	DGKA	56041275	56042447	hESC_HypothalamicNPC_20737	openGene2openGene	VIT
neural	NPC_hESC	rs2017445	chr12	56041628	rs705704	ENSG00000065357	ENST00000549368	DGKA	56041275	56042447	hESC_HypothalamicNPC_20737	openGene2openGene	VIT
neural	NPC_hESC	rs2017445	chr12	56041720	rs705705	ENSG00000065357	ENST00000548407	DGKA	56041275	56042447	hESC_HypothalamicNPC_20737	openGene2openGene	VIT
neural	NPC_hESC	rs36014129	chr6	26199675	rs34961555	ENSG00000276966	ENST00000615164	H4C5	26198825	26199971	hESC_HypothalamicNPC_77653	openGene2openGene	SLE
neural	NPC_hESC	rs1800693	chr12	6341779	rs767455	ENSG00000215039	ENST00000545339	CD27-AS1	6341514	6342269	hESC_HypothalamicNPC_19076	openGene2openGene	MS
neural	NPC_hESC	rs1048990	chr14	35292469	rs1048990	ENSG00000100890	ENST00000605870	PRORP	35291901	35293073	hESC_HypothalamicNPC_26953	openGene2openGene	ALG
neural	NPC_hESC	rs2017445	chr12	56041628	rs705704	ENSG00000065357	ENST00000551615	DGKA	56041275	56042447	hESC_HypothalamicNPC_20737	openGene2openGene	VIT
neural	NPC_hESC	rs2017445	chr12	56041720	rs705705	ENSG00000065357	ENST00000551615	DGKA	56041275	56042447	hESC_HypothalamicNPC_20737	openGene2openGene	VIT
neural	NPC_hESC	rs1048990	chr14	35292469	rs1048990	ENSG00000165410	ENST00000555765	CFL2	35291901	35293073	hESC_HypothalamicNPC_26953	openGene2openGene	ALG
neural	NPC_hESC	rs2017445	chr12	56041628	rs705704	ENSG00000229117	ENST00000546591	RPL41	56041275	56042447	hESC_HypothalamicNPC_20737	openGene2openGene	VIT
neural	NPC_hESC	rs2017445	chr12	56041720	rs705705	ENSG00000065357	ENST00000549323	DGKA	56041275	56042447	hESC_HypothalamicNPC_20737	openGene2openGene	VIT
neural	NPC_hESC	rs1217382	chr1	113905292	rs971173	ENSG00000235527	ENST00000450706	HIPK1-AS1	113904418	113905466	hESC_HypothalamicNPC_4706	openGene2openGene	CRO
neural	NPC_hESC	rs1701704	chr12	56041628	rs705704	ENSG00000123411	ENST00000547791	IKZF4	56041275	56042447	hESC_HypothalamicNPC_20737	openGene2openGene	T1D
neural	NPC_hESC	rs4690229	chr4	973657	rs13137144	ENSG00000127419	ENST00000509508	TMEM175	972641	973994	hESC_HypothalamicNPC_65271	openGene2openGene	SLE
neural	NPC_hESC	rs3091307	chr5	132656717	rs1881457	ENSG00000164404	ENST00000464378	GDF9	132655793	132656922	hESC_HypothalamicNPC_74737	openGene2openGene	ALG
neural	NPC_hESC	rs12232003	chr12	53180847	rs59218377	ENSG00000094914	ENST00000549450	AAAS	53180000	53181447	hESC_HypothalamicNPC_20564	openGene2openGene	T1D
neural	NPC_hESC	rs444210	chr6	166957198	rs150189585	ENSG00000213066	ENST00000366847	CEP43	166956049	166957626	hESC_HypothalamicNPC_82475	openGene2openGene	CRO
neural	NPC_hESC	rs63406760	chr12	123233754	rs1727332	ENSG00000051825	ENST00000535049	MPHOSPH9	123232526	123233894	hESC_HypothalamicNPC_23137	openGene2openGene	ALG
neural	NPC_hESC	rs1701704	chr12	56041628	rs705704	ENSG00000123374	ENST00000556276	CDK2	56041275	56042447	hESC_HypothalamicNPC_20737	openGene2openGene	T1D
neural	NPC_hESC	rs63406760	chr12	123233754	rs1727332	ENSG00000051825	ENST00000537854	MPHOSPH9	123232526	123233894	hESC_HypothalamicNPC_23137	openGene2openGene	ALG
neural	NPC_hESC	rs3801810	chr7	26858021	rs3801805	ENSG00000276496	ENST00000613383	ENSG00000276496	26857428	26858242	hESC_HypothalamicNPC_83642	openGene2openGene	CRO
neural	NPC_hESC	rs12445568	chr16	31033362	rs58726213	ENSG00000167394	ENST00000539836	ZNF668	31032719	31034473	hESC_HypothalamicNPC_33833	openGene2openGene	PSO
neural	NPC_hESC	rs7512552	chr1	150487216	rs3840449	ENSG00000163125	ENST00000369067	RPRD2	150487034	150487919	hESC_HypothalamicNPC_5096	openGene2openGene	ECZ
neural	NPC_hESC	rs28449958	chr16	28880144	rs8055138	ENSG00000178188	ENST00000563591	SH2B1	28879475	28880578	hESC_HypothalamicNPC_33726	openGene2openGene	IBD
neural	NPC_hESC	rs10876864	chr12	56080024	rs7297175	ENSG00000065361	ENST00000549282	ERBB3	56079739	56080709	hESC_HypothalamicNPC_20740	openGene2openGene	ALG
neural	NPC_hESC	rs12232003	chr12	53180847	rs59218377	ENSG00000094914	ENST00000394384	AAAS	53180000	53181447	hESC_HypothalamicNPC_20564	openGene2openGene	T1D
neural	NPC_hESC	rs3801810	chr7	26865151	rs73069540	ENSG00000105991	ENST00000355633	HOXA1	26864145	26865198	hESC_HypothalamicNPC_83643	openGene2openGene	CRO
neural	NPC_hESC	rs28449958	chr16	28880144	rs8055138	ENSG00000178188	ENST00000561629	SH2B1	28879475	28880578	hESC_HypothalamicNPC_33726	openGene2openGene	IBD
neural	NPC_hESC	rs28449958	chr16	28880144	rs8055138	ENSG00000168488	ENST00000570200	ATXN2L	28879475	28880578	hESC_HypothalamicNPC_33726	openGene2openGene	IBD
neural	NPC_hESC	rs7187776	chr16	28846324	rs7187776	ENSG00000260442	ENST00000566956	ATP2A1-AS1	28845931	28846866	hESC_HypothalamicNPC_33723	openGene2openGene	T1D
neural	NPC_hESC	rs3197999	chr3	50138826	rs5848905	ENSG00000114349	ENST00000467787	GNAT1	50138470	50139247	hESC_HypothalamicNPC_60462	ocr2openGene	IBD
neural	NPC_hESC	rs10876864	chr12	56042145	rs1131017	ENSG00000111540	ENST00000551459	RAB5B	56041275	56042447	hESC_HypothalamicNPC_20737	openGene2openGene	ALG
neural	NPC_hESC	rs36014129	chr6	26199675	rs34961555	ENSG00000274290	ENST00000614097	H2BC6	26198825	26199971	hESC_HypothalamicNPC_77653	openGene2openGene	SLE
neural	NPC_hESC	rs34659678	chr6	111567337	rs34659678	ENSG00000056972	ENST00000359831	TRAF3IP2	111566516	111567516	hESC_HypothalamicNPC_80555	openGene2openGene	IBD
neural	NPC_hESC	rs12445568	chr16	30985550	rs12443808	ENSG00000260267	ENST00000564629	ENSG00000260267	30984783	30985744	hESC_HypothalamicNPC_33830	openGene2openGene	PSO
neural	NPC_hESC	rs12199481	chr6	158971253	rs10455834	ENSG00000092820	ENST00000476189	EZR	158970798	158971253	hESC_HypothalamicNPC_82189	ocr2openGene	SLE
neural	NPC_hESC	rs793108	chr10	31133742	rs3839909	ENSG00000237036	ENST00000687374	ZEB1-AS1	31133661	31134766	hESC_HypothalamicNPC_9803	ocr2openGene	RA
neural	NPC_hESC	rs12445568	chr16	31033362	rs58726213	ENSG00000167394	ENST00000414399	ZNF668	31032719	31034473	hESC_HypothalamicNPC_33833	openGene2openGene	PSO
neural	NPC_hESC	rs2066819	chr12	56333921	rs80317430	ENSG00000170581	ENST00000555646	STAT2	56333335	56334675	hESC_HypothalamicNPC_20761	openGene2openGene	PSO
neural	NPC_hESC	rs10876864	chr12	56042145	rs1131017	ENSG00000170515	ENST00000553057	PA2G4	56041275	56042447	hESC_HypothalamicNPC_20737	openGene2openGene	ALG
neural	NPC_hESC	rs2066819	chr12	56334353	rs79824801	ENSG00000170581	ENST00000555646	STAT2	56333335	56334675	hESC_HypothalamicNPC_20761	openGene2openGene	PSO
neural	NPC_hESC	rs2066819	chr12	56333921	rs80317430	ENSG00000135517	ENST00000555551	MIP	56333335	56334675	hESC_HypothalamicNPC_20761	openGene2openGene	PSO
neural	NPC_hESC	rs2066819	chr12	56334474	chr12:56334474:GA:G	ENSG00000135517	ENST00000648442	MIP	56333335	56334675	hESC_HypothalamicNPC_20761	openGene2openGene	PSO
neural	NPC_hESC	rs793108	chr10	31133742	rs3839909	ENSG00000237036	ENST00000659795	ZEB1-AS1	31133661	31134766	hESC_HypothalamicNPC_9803	ocr2openGene	RA
neural	NPC_hESC	rs2017445	chr12	56041720	rs705705	ENSG00000257449	ENST00000551846	ENSG00000257449	56041275	56042447	hESC_HypothalamicNPC_20737	openGene2openGene	VIT
neural	NPC_hESC	rs3801810	chr7	26858021	rs3801805	ENSG00000233429	ENST00000434063	HOTAIRM1	26857428	26858242	hESC_HypothalamicNPC_83642	openGene2openGene	CRO
neural	NPC_hESC	rs3801810	chr7	26857820	rs3801807	ENSG00000233429	ENST00000429611	HOTAIRM1	26857428	26858242	hESC_HypothalamicNPC_83642	openGene2openGene	CRO
neural	NPC_hESC	rs7948458	chr11	2150371	rs4320932	ENSG00000130598	ENST00000252898	TNNI2	2150263	2150509	hESC_HypothalamicNPC_13633	openGene2openGene	T1D
neural	NPC_hESC	rs2017445	chr12	56080696	rs4759229	ENSG00000065361	ENST00000682431	ERBB3	56079739	56080709	hESC_HypothalamicNPC_20740	openGene2openGene	VIT
neural	NPC_hESC	rs2066819	chr12	56334474	chr12:56334474:GA:G	ENSG00000257727	ENST00000547570	CNPY2	56333335	56334675	hESC_HypothalamicNPC_20761	openGene2openGene	PSO
neural	NPC_hESC	rs2066819	chr12	56333921	rs80317430	ENSG00000257727	ENST00000546388	CNPY2	56333335	56334675	hESC_HypothalamicNPC_20761	openGene2openGene	PSO
neural	NPC_hESC	rs36014129	chr6	26199675	rs34961555	ENSG00000158373	ENST00000289316	H2BC5	26198825	26199971	hESC_HypothalamicNPC_77653	openGene2openGene	SLE
neural	NPC_hESC	rs17323934	chr7	26864711	rs17323934	ENSG00000253552	ENST00000669815	HOXA-AS2	26864145	26865198	hESC_HypothalamicNPC_83643	openGene2openGene	T1D
neural	NPC_hESC	rs2017445	chr12	56080595	rs3741499	ENSG00000065361	ENST00000550869	ERBB3	56079739	56080709	hESC_HypothalamicNPC_20740	openGene2openGene	VIT
neural	NPC_hESC	rs61759532	chr17	7337072	rs61759532	ENSG00000072818	ENST00000570504	ACAP1	7336463	7337392	hESC_HypothalamicNPC_36175	openGene2openGene	T1D
neural	NPC_hESC	rs12482904	chr21	42412451	rs9975418	ENSG00000160183	ENST00000474596	TMPRSS3	42411534	42412620	hESC_HypothalamicNPC_56728	ocr2openGene	VIT
neural	NPC_hESC	rs12482904	chr21	42411846	rs9981704	ENSG00000160183	ENST00000482761	TMPRSS3	42411534	42412620	hESC_HypothalamicNPC_56728	ocr2openGene	VIT
neural	NPC_hESC	rs1813006	chr4	101791385	rs7683892	ENSG00000254531	ENST00000527564	FLJ20021	101790548	101791454	hESC_HypothalamicNPC_68237	openGene2openGene	CRO
neural	NPC_hESC	rs2066819	chr12	56333921	rs80317430	ENSG00000196465	ENST00000553066	MYL6B	56333335	56334675	hESC_HypothalamicNPC_20761	openGene2openGene	PSO
neural	NPC_hESC	rs17323934	chr7	26864711	rs17323934	ENSG00000277694	ENST00000619311	ENSG00000277694	26864145	26865198	hESC_HypothalamicNPC_83643	openGene2openGene	T1D
neural	NPC_hESC	rs2066819	chr12	56334353	rs79824801	ENSG00000257727	ENST00000273308	CNPY2	56333335	56334675	hESC_HypothalamicNPC_20761	openGene2openGene	PSO
neural	NPC_hESC	rs2066819	chr12	56299736	rs41423244	ENSG00000062485	ENST00000551137	CS	56299567	56300848	hESC_HypothalamicNPC_20759	openGene2openGene	PSO
neural	NPC_hESC	rs7187776	chr16	28846324	rs7187776	ENSG00000178188	ENST00000337120	SH2B1	28845931	28846866	hESC_HypothalamicNPC_33723	openGene2openGene	T1D
neural	NPC_hESC	rs28449958	chr16	28880144	rs8055138	ENSG00000177548	ENST00000564473	RABEP2	28879475	28880578	hESC_HypothalamicNPC_33726	openGene2openGene	IBD
neural	NPC_hESC	rs28449958	chr16	28880144	rs8055138	ENSG00000177548	ENST00000544477	RABEP2	28879475	28880578	hESC_HypothalamicNPC_33726	openGene2openGene	IBD
neural	NPC_hESC	rs7187776	chr16	28846324	rs7187776	ENSG00000178188	ENST00000618521	SH2B1	28845931	28846866	hESC_HypothalamicNPC_33723	openGene2openGene	T1D
neural	NPC_hESC	rs2066819	chr12	56334353	rs79824801	ENSG00000196465	ENST00000696000	MYL6B	56333335	56334675	hESC_HypothalamicNPC_20761	openGene2openGene	PSO
neural	NPC_hESC	rs2066819	chr12	56334474	chr12:56334474:GA:G	ENSG00000196465	ENST00000696000	MYL6B	56333335	56334675	hESC_HypothalamicNPC_20761	openGene2openGene	PSO
neural	NPC_hESC	rs2066819	chr12	56334216	rs2371494	ENSG00000196465	ENST00000696001	MYL6B	56333335	56334675	hESC_HypothalamicNPC_20761	openGene2openGene	PSO
neural	NPC_hESC	rs2066819	chr12	56334353	rs79824801	ENSG00000135423	ENST00000486433	GLS2	56333335	56334675	hESC_HypothalamicNPC_20761	openGene2openGene	PSO
neural	NPC_hESC	rs793108	chr10	31133742	rs3839909	ENSG00000148516	ENST00000437844	ZEB1	31133661	31134766	hESC_HypothalamicNPC_9803	ocr2openGene	MS
neural	NPC_hESC	rs9611565	chr22	41381554	rs9607799	ENSG00000100412	ENST00000677427	ACO2	41381042	41382503	hESC_HypothalamicNPC_58262	openGene2openGene	VIT
neural	NPC_hESC	rs793108	chr10	31133742	rs3839909	ENSG00000148516	ENST00000558863	ZEB1	31133661	31134766	hESC_HypothalamicNPC_9803	ocr2openGene	MS
neural	NPC_hESC	rs5758343	chr22	41381909	rs2234059	ENSG00000100412	ENST00000679311	ACO2	41381042	41382503	hESC_HypothalamicNPC_58262	openGene2openGene	ALG
neural	NPC_hESC	rs10936599	chr3	169769649	rs12637184	ENSG00000085274	ENST00000602751	MYNN	169769298	169769796	hESC_HypothalamicNPC_64207	openGene2openGene	CEL
neural	NPC_hESC	rs2017445	chr12	56041720	rs705705	ENSG00000185664	ENST00000549418	PMEL	56041275	56042447	hESC_HypothalamicNPC_20737	openGene2openGene	VIT
neural	NPC_hESC	rs773125	chr12	56042145	rs1131017	ENSG00000123374	ENST00000554619	CDK2	56041275	56042447	hESC_HypothalamicNPC_20737	openGene2openGene	RA
neural	NPC_hESC	rs1701704	chr12	56080696	rs4759229	ENSG00000170515	ENST00000553057	PA2G4	56079739	56080709	hESC_HypothalamicNPC_20740	openGene2openGene	T1D
neural	NPC_hESC	rs2066819	chr12	56267121	rs60542959	ENSG00000139645	ENST00000681390	ANKRD52	56266650	56267720	hESC_HypothalamicNPC_20758	openGene2openGene	PSO
neural	NPC_hESC	rs6752107	chr2	233252023	rs10199278	ENSG00000204120	ENST00000678885	GIGYF2	233251381	233252123	hESC_HypothalamicNPC_52914	openGene2openGene	CRO
neural	NPC_hESC	rs10760123	chr9	120928863	rs7028641	ENSG00000119403	ENST00000453868	PHF19	120928364	120929446	hESC_HypothalamicNPC_95916	openGene2openGene	ALG
neural	NPC_hESC	rs10985070	chr9	120876986	rs73541868	ENSG00000119403	ENST00000478371	PHF19	120876917	120877745	hESC_HypothalamicNPC_95915	openGene2openGene	RA
neural	NPC_hESC	rs10760123	chr9	120928679	rs3761849	ENSG00000119403	ENST00000487555	PHF19	120928364	120929446	hESC_HypothalamicNPC_95916	openGene2openGene	ALG
neural	NPC_hESC	rs2066819	chr12	56334353	rs79824801	ENSG00000139645	ENST00000680693	ANKRD52	56333335	56334675	hESC_HypothalamicNPC_20761	openGene2openGene	PSO
neural	NPC_hESC	rs10760123	chr9	120929191	rs1930786	ENSG00000119403	ENST00000487555	PHF19	120928364	120929446	hESC_HypothalamicNPC_95916	openGene2openGene	ALG
neural	NPC_hESC	rs11246217	chr11	575408	rs56333810	ENSG00000247095	ENST00000688898	MIR210HG	575006	576773	hESC_HypothalamicNPC_13512	openGene2openGene	SLE
neural	NPC_hESC	rs17323934	chr7	26864711	rs17323934	ENSG00000274396	ENST00000617934	ENSG00000274396	26864145	26865198	hESC_HypothalamicNPC_83643	openGene2openGene	T1D
neural	NPC_hESC	rs140215710	chr11	2881830	rs140215710	ENSG00000237941	ENST00000441418	KCNQ1DN	2881744	2882393	hESC_HypothalamicNPC_13679	ocr2openGene	T1D
neural	NPC_hESC	rs17323934	chr7	26857820	rs3801807	ENSG00000240990	ENST00000520360	HOXA11-AS	26857428	26858242	hESC_HypothalamicNPC_83642	openGene2openGene	T1D
neural	NPC_hESC	rs112006329	chr11	575800	rs34793529	ENSG00000247095	ENST00000500447	MIR210HG	575006	576773	hESC_HypothalamicNPC_13512	openGene2openGene	SLE
neural	NPC_hESC	rs10760123	chr9	120928863	rs7028641	ENSG00000119403	ENST00000456291	PHF19	120928364	120929446	hESC_HypothalamicNPC_95916	openGene2openGene	ALG
neural	NPC_hESC	rs3197999	chr3	50138526	rs2526386	ENSG00000281691	ENST00000630404	RBM5-AS1	50138470	50139247	hESC_HypothalamicNPC_60462	ocr2openGene	IBD
neural	NPC_hESC	rs1701704	chr12	55996852	rs705702	ENSG00000139531	ENST00000551698	SUOX	55996794	55997816	hESC_HypothalamicNPC_20733	openGene2openGene	T1D
neural	NPC_hESC	rs11246217	chr11	575408	rs56333810	ENSG00000247095	ENST00000665964	MIR210HG	575006	576773	hESC_HypothalamicNPC_13512	openGene2openGene	SLE
neural	NPC_hESC	rs35874463	chr15	67165360	rs35874463	ENSG00000166949	ENST00000681239	SMAD3	67164512	67166242	hESC_HypothalamicNPC_31105	openGene2openGene	IBD
neural	NPC_hESC	rs17323934	chr7	26857820	rs3801807	ENSG00000240990	ENST00000648499	HOXA11-AS	26857428	26858242	hESC_HypothalamicNPC_83642	openGene2openGene	T1D
neural	NPC_hESC	rs243332	chr16	11256954	rs33989964	ENSG00000263080	ENST00000572706	ENSG00000263080	11255154	11256984	hESC_HypothalamicNPC_33177	openGene2openGene	CRO
neural	NPC_hESC	rs243332	chr16	11255821	rs243332	ENSG00000263080	ENST00000572913	ENSG00000263080	11255154	11256984	hESC_HypothalamicNPC_33177	openGene2openGene	CRO
neural	NPC_hESC	rs301806	chr1	8422018	rs301806	ENSG00000142599	ENST00000468247	RERE	8421853	8422039	hESC_HypothalamicNPC_443	openGene2openGene	ALG
neural	NPC_hESC	rs17323934	chr7	26865151	rs73069540	ENSG00000105991	ENST00000643460	HOXA1	26864145	26865198	hESC_HypothalamicNPC_83643	openGene2openGene	T1D
neural	NPC_hESC	rs17323934	chr7	26857820	rs3801807	ENSG00000240990	ENST00000650141	HOXA11-AS	26857428	26858242	hESC_HypothalamicNPC_83642	openGene2openGene	T1D
neural	NPC_hESC	rs1031034	chr4	101347783	rs2850328	ENSG00000153064	ENST00000508653	BANK1	101346534	101348489	hESC_HypothalamicNPC_68229	openGene2openGene	VIT
neural	NPC_hESC	rs10876864	chr12	56042145	rs1131017	ENSG00000229117	ENST00000358888	RPL41	56041275	56042447	hESC_HypothalamicNPC_20737	openGene2openGene	ALG
neural	NPC_hESC	rs3801810	chr7	26858021	rs3801805	ENSG00000078399	ENST00000343483	HOXA9	26857428	26858242	hESC_HypothalamicNPC_83642	openGene2openGene	CRO
neural	NPC_hESC	rs9357156	chr6	33081144	rs7770370	ENSG00000204252	ENST00000485901	HLA-DOA	33080191	33081290	hESC_HypothalamicNPC_78050	openGene2openGene	GD
neural	NPC_hESC	rs2066819	chr12	56334474	chr12:56334474:GA:G	ENSG00000144785	ENST00000547423	ENSG00000144785	56333335	56334675	hESC_HypothalamicNPC_20761	openGene2openGene	PSO
neural	NPC_hESC	rs1048990	chr14	35122110	rs28365850	ENSG00000151327	ENST00000280987	FAM177A1	35121662	35123064	hESC_HypothalamicNPC_26950	openGene2openGene	ALG
neural	NPC_hESC	rs663743	chr11	64284975	rs2510066	ENSG00000182450	ENST00000422670	KCNK4	64284198	64286168	hESC_HypothalamicNPC_15782	openGene2openGene	T1D
neural	NPC_hESC	rs34593439	chr15	78944951	rs2289702	ENSG00000103811	ENST00000530010	CTSH	78944458	78945455	hESC_HypothalamicNPC_31728	openGene2openGene	T1D
neural	NPC_hESC	rs663743	chr11	64285685	rs887314	ENSG00000182450	ENST00000538846	KCNK4	64284198	64286168	hESC_HypothalamicNPC_15782	openGene2openGene	T1D
neural	NPC_hESC	rs2038255	chr14	35122110	rs28365850	ENSG00000151327	ENST00000280987	FAM177A1	35121662	35123064	hESC_HypothalamicNPC_26950	openGene2openGene	ECZ
neural	NPC_hESC	rs17323934	chr7	26865151	rs73069540	ENSG00000274864	ENST00000619974	ENSG00000274864	26864145	26865198	hESC_HypothalamicNPC_83643	openGene2openGene	T1D
neural	NPC_hESC	rs5758343	chr22	41381909	rs2234059	ENSG00000100412	ENST00000678394	ACO2	41381042	41382503	hESC_HypothalamicNPC_58262	openGene2openGene	ALG
neural	NPC_hESC	rs663743	chr11	64284975	rs2510066	ENSG00000182450	ENST00000453423	KCNK4	64284198	64286168	hESC_HypothalamicNPC_15782	openGene2openGene	T1D
neural	NPC_hESC	rs34593439	chr15	78944951	rs2289702	ENSG00000103811	ENST00000676510	CTSH	78944458	78945455	hESC_HypothalamicNPC_31728	openGene2openGene	T1D
neural	NPC_hESC	rs6889239	chr5	151081488	rs960709	ENSG00000145901	ENST00000610535	TNIP1	151080493	151081557	hESC_HypothalamicNPC_75543	openGene2openGene	SLE
neural	NPC_hESC	rs149010539	chr3	49673997	chr3:49711430	ENSG00000226913	ENST00000433882	BSN-DT	49673527	49674776	hESC_HypothalamicNPC_60433	openGene2openGene	CRO
neural	NPC_hESC	rs10036748	chr5	151081488	rs960709	ENSG00000145901	ENST00000610535	TNIP1	151080493	151081557	hESC_HypothalamicNPC_75543	openGene2openGene	SLE
neural	NPC_hESC	rs6889239	chr5	151081488	rs960709	ENSG00000145901	ENST00000518977	TNIP1	151080493	151081557	hESC_HypothalamicNPC_75543	openGene2openGene	SLE
neural	NPC_hESC	rs9611565	chr22	41381909	rs2234059	ENSG00000100410	ENST00000491254	PHF5A	41381042	41382503	hESC_HypothalamicNPC_58262	openGene2openGene	VIT
neural	NPC_hESC	rs9611565	chr22	41381237	rs2234052	ENSG00000100410	ENST00000459687	PHF5A	41381042	41382503	hESC_HypothalamicNPC_58262	openGene2openGene	VIT
neural	NPC_hESC	rs9611565	chr22	41381311	rs2234053	ENSG00000100410	ENST00000216252	PHF5A	41381042	41382503	hESC_HypothalamicNPC_58262	openGene2openGene	VIT
neural	NPC_hESC	rs9611565	chr22	41381554	rs9607799	ENSG00000100410	ENST00000216252	PHF5A	41381042	41382503	hESC_HypothalamicNPC_58262	openGene2openGene	VIT
neural	NPC_hESC	rs11246217	chr11	626220	rs12280580	ENSG00000070047	ENST00000533464	PHRF1	625286	627396	hESC_HypothalamicNPC_13516	openGene2openGene	SLE
neural	NPC_hESC	rs2248359	chr20	54173204	rs2248137	ENSG00000019186	ENST00000395954	CYP24A1	54172692	54174496	hESC_HypothalamicNPC_55400	openGene2openGene	MS
neural	NPC_hESC	rs864537	chr1	167439433	rs840016	ENSG00000143162	ENST00000370509	CREG1	167439220	167439990	hESC_HypothalamicNPC_5887	openGene2openGene	CEL
neural	NPC_hESC	rs2248359	chr20	54174437	rs2585427	ENSG00000019186	ENST00000472970	CYP24A1	54172692	54174496	hESC_HypothalamicNPC_55400	openGene2openGene	MS
neural	NPC_hESC	rs2017445	chr12	56080696	rs4759229	ENSG00000065361	ENST00000549061	ERBB3	56079739	56080709	hESC_HypothalamicNPC_20740	openGene2openGene	VIT
neural	NPC_hESC	rs243332	chr16	11255821	rs243332	ENSG00000175643	ENST00000576027	RMI2	11255154	11256984	hESC_HypothalamicNPC_33177	openGene2openGene	CRO
neural	NPC_hESC	rs773125	chr12	56042145	rs1131017	ENSG00000065357	ENST00000547535	DGKA	56041275	56042447	hESC_HypothalamicNPC_20737	openGene2openGene	RA
neural	NPC_hESC	rs243332	chr16	11255821	rs243332	ENSG00000175643	ENST00000312499	RMI2	11255154	11256984	hESC_HypothalamicNPC_33177	openGene2openGene	CRO
neural	NPC_hESC	rs7948458	chr11	2150371	rs4320932	ENSG00000130598	ENST00000381905	TNNI2	2150263	2150509	hESC_HypothalamicNPC_13633	openGene2openGene	T1D
neural	NPC_hESC	rs7948458	chr11	2150371	rs4320932	ENSG00000130598	ENST00000468473	TNNI2	2150263	2150509	hESC_HypothalamicNPC_13633	openGene2openGene	T1D
neural	NPC_hESC	rs10876864	chr12	56042145	rs1131017	ENSG00000065357	ENST00000432422	DGKA	56041275	56042447	hESC_HypothalamicNPC_20737	openGene2openGene	ALG
neural	NPC_hESC	rs2066819	chr12	56299736	rs41423244	ENSG00000062485	ENST00000551253	CS	56299567	56300848	hESC_HypothalamicNPC_20759	openGene2openGene	PSO
neural	NPC_hESC	rs2066819	chr12	56333921	rs80317430	ENSG00000257727	ENST00000551286	CNPY2	56333335	56334675	hESC_HypothalamicNPC_20761	openGene2openGene	PSO
neural	NPC_hESC	rs773125	chr12	56042145	rs1131017	ENSG00000065357	ENST00000548378	DGKA	56041275	56042447	hESC_HypothalamicNPC_20737	openGene2openGene	RA
neural	NPC_hESC	rs1217382	chr1	113905292	rs971173	ENSG00000163349	ENST00000426820	HIPK1	113904418	113905466	hESC_HypothalamicNPC_4706	openGene2openGene	CRO
neural	NPC_hESC	rs3197999	chr3	49629531	rs1873625	ENSG00000226913	ENST00000433882	BSN-DT	49629369	49630266	hESC_HypothalamicNPC_60431	ocr2openGene	IBD
neural	NPC_hESC	rs2066819	chr12	56299736	rs41423244	ENSG00000062485	ENST00000548041	CS	56299567	56300848	hESC_HypothalamicNPC_20759	openGene2openGene	PSO
neural	NPC_hESC	rs2066819	chr12	56300477	rs2695789	ENSG00000062485	ENST00000550044	CS	56299567	56300848	hESC_HypothalamicNPC_20759	openGene2openGene	PSO
neural	NPC_hESC	rs12445568	chr16	30985550	rs12443808	ENSG00000103496	ENST00000487411	STX4	30984783	30985744	hESC_HypothalamicNPC_33830	openGene2openGene	PSO
neural	NPC_hESC	rs3801810	chr7	26864711	rs17323934	ENSG00000272801	ENST00000498652	ENSG00000272801	26864145	26865198	hESC_HypothalamicNPC_83643	openGene2openGene	CRO
neural	NPC_hESC	rs2017445	chr12	56041628	rs705704	ENSG00000185664	ENST00000546543	PMEL	56041275	56042447	hESC_HypothalamicNPC_20737	openGene2openGene	VIT
neural	NPC_hESC	rs694739	chr11	64284975	rs2510066	ENSG00000182450	ENST00000453423	KCNK4	64284198	64286168	hESC_HypothalamicNPC_15782	openGene2openGene	MS
neural	NPC_hESC	rs2066819	chr12	56334353	rs79824801	ENSG00000196465	ENST00000696001	MYL6B	56333335	56334675	hESC_HypothalamicNPC_20761	openGene2openGene	PSO
neural	NPC_hESC	rs2066819	chr12	56334474	chr12:56334474:GA:G	ENSG00000196465	ENST00000696001	MYL6B	56333335	56334675	hESC_HypothalamicNPC_20761	openGene2openGene	PSO
neural	NPC_hESC	rs694739	chr11	64284975	rs2510066	ENSG00000182450	ENST00000539651	KCNK4	64284198	64286168	hESC_HypothalamicNPC_15782	openGene2openGene	MS
neural	NPC_hESC	rs61759532	chr17	7337072	rs61759532	ENSG00000215041	ENST00000570460	NEURL4	7336463	7337392	hESC_HypothalamicNPC_36175	openGene2openGene	T1D
neural	NPC_hESC	rs1701704	chr12	56041628	rs705704	ENSG00000065357	ENST00000555025	DGKA	56041275	56042447	hESC_HypothalamicNPC_20737	openGene2openGene	T1D
neural	NPC_hESC	rs1701704	chr12	56041628	rs705704	ENSG00000065357	ENST00000394147	DGKA	56041275	56042447	hESC_HypothalamicNPC_20737	openGene2openGene	T1D
neural	NPC_hESC	rs2017445	chr12	56080696	rs4759229	ENSG00000170515	ENST00000553057	PA2G4	56079739	56080709	hESC_HypothalamicNPC_20740	openGene2openGene	VIT
neural	NPC_hESC	rs28449958	chr16	28863226	rs62037367	ENSG00000196296	ENST00000357084	ATP2A1	28863188	28864464	hESC_HypothalamicNPC_33724	openGene2openGene	IBD
neural	NPC_hESC	rs773125	chr12	56042145	rs1131017	ENSG00000170473	ENST00000302533	PYM1	56041275	56042447	hESC_HypothalamicNPC_20737	openGene2openGene	RA
neural	NPC_hESC	rs28449958	chr16	28864161	rs7193733	ENSG00000196296	ENST00000395503	ATP2A1	28863188	28864464	hESC_HypothalamicNPC_33724	openGene2openGene	IBD
neural	NPC_hESC	rs28449958	chr16	28863226	rs62037367	ENSG00000196296	ENST00000563975	ATP2A1	28863188	28864464	hESC_HypothalamicNPC_33724	openGene2openGene	IBD
neural	NPC_hESC	rs10876864	chr12	56042145	rs1131017	ENSG00000273973	ENST00000619602	ENSG00000273973	56041275	56042447	hESC_HypothalamicNPC_20737	openGene2openGene	ALG
neural	NPC_hESC	rs5758343	chr22	41381879	rs2234058	ENSG00000100412	ENST00000396512	ACO2	41381042	41382503	hESC_HypothalamicNPC_58262	openGene2openGene	ALG
neural	NPC_hESC	rs7187776	chr16	28863883	rs11864750	ENSG00000196296	ENST00000562185	ATP2A1	28863188	28864464	hESC_HypothalamicNPC_33724	openGene2openGene	T1D
neural	NPC_hESC	rs5758343	chr22	41381879	rs2234058	ENSG00000100412	ENST00000678269	ACO2	41381042	41382503	hESC_HypothalamicNPC_58262	openGene2openGene	ALG
neural	NPC_hESC	rs1048990	chr14	35122110	rs28365850	ENSG00000100906	ENST00000553342	NFKBIA	35121662	35123064	hESC_HypothalamicNPC_26950	openGene2openGene	ALG
neural	NPC_hESC	rs5758343	chr22	41381311	rs2234053	ENSG00000100412	ENST00000471094	ACO2	41381042	41382503	hESC_HypothalamicNPC_58262	openGene2openGene	ALG
neural	NPC_hESC	rs2283792	chr22	21867813	rs9610505	ENSG00000100027	ENST00000477675	YPEL1	21866956	21868163	hESC_HypothalamicNPC_57208	openGene2openGene	MS
neural	NPC_hESC	rs2283792	chr22	21867813	rs9610505	ENSG00000100027	ENST00000403503	YPEL1	21866956	21868163	hESC_HypothalamicNPC_57208	openGene2openGene	MS
neural	NPC_hESC	rs4690229	chr4	973551	rs113075206	ENSG00000178950	ENST00000628912	GAK	972641	973994	hESC_HypothalamicNPC_65271	openGene2openGene	SLE
neural	NPC_hESC	rs2017445	chr12	55996852	rs59877680	ENSG00000139531	ENST00000548274	SUOX	55996794	55997816	hESC_HypothalamicNPC_20733	openGene2openGene	VIT
neural	NPC_hESC	rs140215710	chr11	2881830	rs140215710	ENSG00000274740	ENST00000616619	ENSG00000274740	2881744	2882393	hESC_HypothalamicNPC_13679	ocr2openGene	T1D
neural	NPC_hESC	rs12421615	chr11	64285685	rs887314	ENSG00000173264	ENST00000539851	GPR137	64284198	64286168	hESC_HypothalamicNPC_15782	openGene2openGene	VIT
neural	NPC_hESC	rs1860545	chr12	6341779	rs767455	ENSG00000215039	ENST00000659820	CD27-AS1	6341514	6342269	hESC_HypothalamicNPC_19076	openGene2openGene	AS
neural	NPC_hESC	rs3801810	chr7	26864711	rs17323934	ENSG00000106004	ENST00000520854	HOXA5	26864145	26865198	hESC_HypothalamicNPC_83643	openGene2openGene	CRO
neural	NPC_hESC	rs1860545	chr12	6341779	rs767455	ENSG00000215039	ENST00000504270	CD27-AS1	6341514	6342269	hESC_HypothalamicNPC_19076	openGene2openGene	AS
neural	NPC_hESC	rs694739	chr11	64285685	rs887314	ENSG00000173264	ENST00000538032	GPR137	64284198	64286168	hESC_HypothalamicNPC_15782	openGene2openGene	MS
neural	NPC_hESC	rs2017445	chr12	56041628	rs705704	ENSG00000111540	ENST00000360299	RAB5B	56041275	56042447	hESC_HypothalamicNPC_20737	openGene2openGene	VIT
neural	NPC_hESC	rs694739	chr11	64285685	rs887314	ENSG00000173264	ENST00000540370	GPR137	64284198	64286168	hESC_HypothalamicNPC_15782	openGene2openGene	MS
neural	NPC_hESC	rs773125	chr12	56042145	rs1131017	ENSG00000139531	ENST00000356124	SUOX	56041275	56042447	hESC_HypothalamicNPC_20737	openGene2openGene	RA
neural	NPC_hESC	rs12421615	chr11	64284975	rs2510066	ENSG00000173264	ENST00000438980	GPR137	64284198	64286168	hESC_HypothalamicNPC_15782	openGene2openGene	VIT
neural	NPC_hESC	rs12421615	chr11	64285685	rs887314	ENSG00000173264	ENST00000438980	GPR137	64284198	64286168	hESC_HypothalamicNPC_15782	openGene2openGene	VIT
neural	NPC_hESC	rs663743	chr11	64284975	rs2510066	ENSG00000173264	ENST00000377702	GPR137	64284198	64286168	hESC_HypothalamicNPC_15782	openGene2openGene	T1D
neural	NPC_hESC	rs663743	chr11	64285685	rs887314	ENSG00000173264	ENST00000377702	GPR137	64284198	64286168	hESC_HypothalamicNPC_15782	openGene2openGene	T1D
neural	NPC_hESC	rs63406760	chr12	123233754	rs1727332	ENSG00000051825	ENST00000538169	MPHOSPH9	123232526	123233894	hESC_HypothalamicNPC_23137	openGene2openGene	ALG
neural	NPC_hESC	rs28449958	chr16	28880144	rs8055138	ENSG00000178952	ENST00000569217	TUFM	28879475	28880578	hESC_HypothalamicNPC_33726	openGene2openGene	IBD
neural	NPC_hESC	rs63406760	chr12	123233754	rs1727332	ENSG00000051825	ENST00000606320	MPHOSPH9	123232526	123233894	hESC_HypothalamicNPC_23137	openGene2openGene	ALG
neural	NPC_hESC	rs3197999	chr3	50138526	rs2526386	ENSG00000114349	ENST00000232461	GNAT1	50138470	50139247	hESC_HypothalamicNPC_60462	ocr2openGene	IBD
neural	NPC_hESC	rs12421615	chr11	64284975	rs2510066	ENSG00000173264	ENST00000545366	GPR137	64284198	64286168	hESC_HypothalamicNPC_15782	openGene2openGene	VIT
neural	NPC_hESC	rs3197999	chr3	50138826	rs5848905	ENSG00000114349	ENST00000433068	GNAT1	50138470	50139247	hESC_HypothalamicNPC_60462	ocr2openGene	IBD
neural	NPC_hESC	rs3801810	chr7	26865151	rs73069540	ENSG00000254369	ENST00000518947	HOXA-AS3	26864145	26865198	hESC_HypothalamicNPC_83643	openGene2openGene	CRO
neural	NPC_hESC	rs3801810	chr7	26864711	rs17323934	ENSG00000254369	ENST00000524304	HOXA-AS3	26864145	26865198	hESC_HypothalamicNPC_83643	openGene2openGene	CRO
neural	NPC_hESC	rs9926533	chr16	31073073	rs11281612	ENSG00000261124	ENST00000568708	ENSG00000261124	31073005	31073959	hESC_HypothalamicNPC_33836	openGene2openGene	SLE
neural	NPC_hESC	rs3197999	chr3	50138826	rs5848905	ENSG00000114349	ENST00000440836	GNAT1	50138470	50139247	hESC_HypothalamicNPC_60462	ocr2openGene	IBD
neural	NPC_hESC	rs3197999	chr3	50138526	rs2526386	ENSG00000114349	ENST00000467787	GNAT1	50138470	50139247	hESC_HypothalamicNPC_60462	ocr2openGene	IBD
neural	NPC_hESC	rs3197999	chr3	50138526	rs2526386	ENSG00000114349	ENST00000481246	GNAT1	50138470	50139247	hESC_HypothalamicNPC_60462	ocr2openGene	IBD
neural	NPC_hESC	rs2283792	chr22	21868030	rs9607340	ENSG00000100023	ENST00000679534	PPIL2	21866956	21868163	hESC_HypothalamicNPC_57208	openGene2openGene	MS
neural	NPC_hESC	rs2283792	chr22	21867813	rs9610505	ENSG00000100023	ENST00000681286	PPIL2	21866956	21868163	hESC_HypothalamicNPC_57208	openGene2openGene	MS
neural	NPC_hESC	rs2066819	chr12	56334353	rs79824801	ENSG00000139613	ENST00000550859	SMARCC2	56333335	56334675	hESC_HypothalamicNPC_20761	openGene2openGene	PSO
neural	NPC_hESC	rs2066819	chr12	56334216	rs2371494	ENSG00000139613	ENST00000552674	SMARCC2	56333335	56334675	hESC_HypothalamicNPC_20761	openGene2openGene	PSO
neural	NPC_hESC	rs12445568	chr16	31033362	rs58726213	ENSG00000167394	ENST00000538906	ZNF668	31032719	31034473	hESC_HypothalamicNPC_33833	openGene2openGene	PSO
neural	NPC_hESC	rs2371108	chr3	27715527	rs2371108	ENSG00000163512	ENST00000295748	AZI2	27714828	27715673	hESC_HypothalamicNPC_59666	openGene2openGene	MS
neural	NPC_hESC	rs3801810	chr7	26857820	rs3801807	ENSG00000278334	ENST00000615604	ENSG00000278334	26857428	26858242	hESC_HypothalamicNPC_83642	openGene2openGene	CRO
neural	NPC_hESC	rs3801810	chr7	26858021	rs3801805	ENSG00000278334	ENST00000615604	ENSG00000278334	26857428	26858242	hESC_HypothalamicNPC_83642	openGene2openGene	CRO
neural	NPC_hESC	rs12445568	chr16	31033576	rs12445650	ENSG00000103496	ENST00000457779	STX4	31032719	31034473	hESC_HypothalamicNPC_33833	openGene2openGene	PSO
neural	NPC_hESC	rs1701704	chr12	56041628	rs705704	ENSG00000170473	ENST00000398213	PYM1	56041275	56042447	hESC_HypothalamicNPC_20737	openGene2openGene	T1D
neural	NPC_hESC	rs773125	chr12	56042145	rs1131017	ENSG00000065357	ENST00000548479	DGKA	56041275	56042447	hESC_HypothalamicNPC_20737	openGene2openGene	RA
neural	NPC_hESC	rs2542162	chr18	12884344	rs2292759	ENSG00000128789	ENST00000590217	PSMG2	12883359	12884600	hESC_HypothalamicNPC_40080	openGene2openGene	T1D
neural	NPC_hESC	rs2542162	chr18	12884344	rs2292759	ENSG00000128789	ENST00000586587	PSMG2	12883359	12884600	hESC_HypothalamicNPC_40080	openGene2openGene	T1D
neural	NPC_hESC	rs2542162	chr18	12884344	rs2292759	ENSG00000128789	ENST00000317615	PSMG2	12883359	12884600	hESC_HypothalamicNPC_40080	openGene2openGene	T1D
neural	NPC_hESC	rs793108	chr10	31133742	rs3839909	ENSG00000237036	ENST00000693516	ZEB1-AS1	31133661	31134766	hESC_HypothalamicNPC_9803	ocr2openGene	RA
neural	NPC_hESC	rs3801810	chr7	26858021	rs3801805	ENSG00000240990	ENST00000520360	HOXA11-AS	26857428	26858242	hESC_HypothalamicNPC_83642	openGene2openGene	CRO
neural	NPC_hESC	rs10876864	chr12	56080024	rs7297175	ENSG00000170515	ENST00000550166	PA2G4	56079739	56080709	hESC_HypothalamicNPC_20740	openGene2openGene	ALG
neural	NPC_hESC	rs2066819	chr12	56334353	rs79824801	ENSG00000257727	ENST00000547570	CNPY2	56333335	56334675	hESC_HypothalamicNPC_20761	openGene2openGene	PSO
neural	NPC_hESC	rs2066819	chr12	56299736	rs41423244	ENSG00000062485	ENST00000551473	CS	56299567	56300848	hESC_HypothalamicNPC_20759	openGene2openGene	PSO
neural	NPC_hESC	rs2066819	chr12	56300477	rs2695789	ENSG00000062485	ENST00000551473	CS	56299567	56300848	hESC_HypothalamicNPC_20759	openGene2openGene	PSO
neural	NPC_hESC	rs1701704	chr12	56041628	rs705704	ENSG00000111540	ENST00000548068	RAB5B	56041275	56042447	hESC_HypothalamicNPC_20737	openGene2openGene	T1D
neural	NPC_hESC	rs2017445	chr12	56080696	rs4759229	ENSG00000065361	ENST00000550869	ERBB3	56079739	56080709	hESC_HypothalamicNPC_20740	openGene2openGene	VIT
neural	NPC_hESC	rs2017445	chr12	56080595	rs3741499	ENSG00000065361	ENST00000551085	ERBB3	56079739	56080709	hESC_HypothalamicNPC_20740	openGene2openGene	VIT
neural	NPC_hESC	rs2066819	chr12	56334216	rs2371494	ENSG00000257727	ENST00000273308	CNPY2	56333335	56334675	hESC_HypothalamicNPC_20761	openGene2openGene	PSO
neural	NPC_hESC	rs2066819	chr12	56300477	rs2695789	ENSG00000062485	ENST00000548041	CS	56299567	56300848	hESC_HypothalamicNPC_20759	openGene2openGene	PSO
neural	NPC_hESC	rs12445568	chr16	31033576	rs12445650	ENSG00000103496	ENST00000478150	STX4	31032719	31034473	hESC_HypothalamicNPC_33833	openGene2openGene	PSO
neural	NPC_hESC	rs773125	chr12	56042145	rs1131017	ENSG00000065357	ENST00000432422	DGKA	56041275	56042447	hESC_HypothalamicNPC_20737	openGene2openGene	RA
neural	NPC_hESC	rs2283792	chr22	21867813	rs9610505	ENSG00000100023	ENST00000679477	PPIL2	21866956	21868163	hESC_HypothalamicNPC_57208	openGene2openGene	MS
neural	NPC_hESC	rs9611565	chr22	41381879	rs2234058	ENSG00000100412	ENST00000679320	ACO2	41381042	41382503	hESC_HypothalamicNPC_58262	openGene2openGene	VIT
neural	NPC_hESC	rs2304206	chr19	49665614	rs2304206	ENSG00000126464	ENST00000418929	PRR12	49665351	49666303	hESC_HypothalamicNPC_44732	openGene2openGene	VIT
neural	NPC_hESC	rs694739	chr11	64284975	rs2510066	ENSG00000182450	ENST00000538846	KCNK4	64284198	64286168	hESC_HypothalamicNPC_15782	openGene2openGene	MS
neural	NPC_hESC	rs2066819	chr12	56333921	rs80317430	ENSG00000257727	ENST00000551720	CNPY2	56333335	56334675	hESC_HypothalamicNPC_20761	openGene2openGene	PSO
neural	NPC_hESC	rs2066819	chr12	56334216	rs2371494	ENSG00000257727	ENST00000551720	CNPY2	56333335	56334675	hESC_HypothalamicNPC_20761	openGene2openGene	PSO
neural	NPC_hESC	rs2017445	chr12	56041720	rs705705	ENSG00000185664	ENST00000547137	PMEL	56041275	56042447	hESC_HypothalamicNPC_20737	openGene2openGene	VIT
neural	NPC_hESC	rs2066819	chr12	56334353	rs79824801	ENSG00000135423	ENST00000494474	GLS2	56333335	56334675	hESC_HypothalamicNPC_20761	openGene2openGene	PSO
neural	NPC_hESC	rs2066819	chr12	56333921	rs80317430	ENSG00000135423	ENST00000486433	GLS2	56333335	56334675	hESC_HypothalamicNPC_20761	openGene2openGene	PSO
neural	NPC_hESC	rs243323	chr16	11256954	rs33989964	ENSG00000175643	ENST00000312499	RMI2	11255154	11256984	hESC_HypothalamicNPC_33177	openGene2openGene	SLE
neural	NPC_hESC	rs2066819	chr12	56334216	rs2371494	ENSG00000196465	ENST00000405661	MYL6B	56333335	56334675	hESC_HypothalamicNPC_20761	openGene2openGene	PSO
neural	NPC_hESC	rs10936599	chr3	169769649	rs12637184	ENSG00000085274	ENST00000349841	MYNN	169769298	169769796	hESC_HypothalamicNPC_64207	openGene2openGene	CEL
neural	NPC_hESC	rs10936599	chr3	169769713	rs9811216	ENSG00000085274	ENST00000349841	MYNN	169769298	169769796	hESC_HypothalamicNPC_64207	openGene2openGene	CEL
neural	NPC_hESC	rs1701704	chr12	56080595	rs3741499	ENSG00000170515	ENST00000553057	PA2G4	56079739	56080709	hESC_HypothalamicNPC_20740	openGene2openGene	T1D
neural	NPC_hESC	rs1701704	chr12	56080696	rs4759229	ENSG00000170515	ENST00000303305	PA2G4	56079739	56080709	hESC_HypothalamicNPC_20740	openGene2openGene	T1D
neural	NPC_hESC	rs2066819	chr12	56334353	rs79824801	ENSG00000135423	ENST00000610413	GLS2	56333335	56334675	hESC_HypothalamicNPC_20761	openGene2openGene	PSO
neural	NPC_hESC	rs1860545	chr12	6341779	rs767455	ENSG00000067182	ENST00000535958	TNFRSF1A	6341514	6342269	hESC_HypothalamicNPC_19076	openGene2openGene	AS
neural	NPC_hESC	rs773125	chr12	56042145	rs1131017	ENSG00000139641	ENST00000551790	ESYT1	56041275	56042447	hESC_HypothalamicNPC_20737	openGene2openGene	RA
neural	NPC_hESC	rs1800693	chr12	6341779	rs767455	ENSG00000215039	ENST00000659820	CD27-AS1	6341514	6342269	hESC_HypothalamicNPC_19076	openGene2openGene	MS
neural	NPC_hESC	rs1800693	chr12	6341779	rs767455	ENSG00000215039	ENST00000538616	CD27-AS1	6341514	6342269	hESC_HypothalamicNPC_19076	openGene2openGene	MS
neural	NPC_hESC	rs1800693	chr12	6341779	rs767455	ENSG00000215039	ENST00000504270	CD27-AS1	6341514	6342269	hESC_HypothalamicNPC_19076	openGene2openGene	MS
neural	NPC_hESC	rs2248359	chr20	54174437	rs2585427	ENSG00000101132	ENST00000487129	PFDN4	54172692	54174496	hESC_HypothalamicNPC_55400	openGene2openGene	MS
neural	NPC_hESC	rs60131261	chr6	30061023	rs9295829	ENSG00000204623	ENST00000376797	ZNRD1ASP	30060530	30061900	hESC_HypothalamicNPC_77862	openGene2openGene	VIT
neural	NPC_hESC	rs2248359	chr20	54174437	rs2585427	ENSG00000101132	ENST00000441080	PFDN4	54172692	54174496	hESC_HypothalamicNPC_55400	openGene2openGene	MS
neural	NPC_hESC	rs2066819	chr12	56334474	chr12:56334474:GA:G	ENSG00000196465	ENST00000549178	MYL6B	56333335	56334675	hESC_HypothalamicNPC_20761	openGene2openGene	PSO
neural	NPC_hESC	rs1800693	chr12	6341779	rs767455	ENSG00000215039	ENST00000659623	CD27-AS1	6341514	6342269	hESC_HypothalamicNPC_19076	openGene2openGene	MS
neural	NPC_hESC	rs2066819	chr12	56334216	rs2371494	ENSG00000196465	ENST00000696002	MYL6B	56333335	56334675	hESC_HypothalamicNPC_20761	openGene2openGene	PSO
neural	NPC_hESC	rs2066819	chr12	56334474	chr12:56334474:GA:G	ENSG00000196465	ENST00000696002	MYL6B	56333335	56334675	hESC_HypothalamicNPC_20761	openGene2openGene	PSO
neural	NPC_hESC	rs2017445	chr12	56041720	rs705705	ENSG00000065357	ENST00000549368	DGKA	56041275	56042447	hESC_HypothalamicNPC_20737	openGene2openGene	VIT
neural	NPC_hESC	rs2371108	chr3	27715527	rs2371108	ENSG00000206559	ENST00000420223	ZCWPW2	27714828	27715673	hESC_HypothalamicNPC_59666	openGene2openGene	MS
neural	NPC_hESC	rs694739	chr11	64285685	rs887314	ENSG00000173264	ENST00000377702	GPR137	64284198	64286168	hESC_HypothalamicNPC_15782	openGene2openGene	MS
neural	NPC_hESC	rs9926533	chr16	31074149	rs2303222	ENSG00000089280	ENST00000566605	FUS	31074138	31074952	hESC_HypothalamicNPC_33837	openGene2openGene	SLE
neural	NPC_hESC	rs2017445	chr12	56041628	rs705704	ENSG00000139531	ENST00000550121	SUOX	56041275	56042447	hESC_HypothalamicNPC_20737	openGene2openGene	VIT
neural	NPC_hESC	rs2017445	chr12	56041720	rs705705	ENSG00000139531	ENST00000550121	SUOX	56041275	56042447	hESC_HypothalamicNPC_20737	openGene2openGene	VIT
neural	NPC_hESC	rs7187776	chr16	28864161	rs7193733	ENSG00000260442	ENST00000561547	ATP2A1-AS1	28863188	28864464	hESC_HypothalamicNPC_33724	openGene2openGene	T1D
neural	NPC_hESC	rs7187776	chr16	28863226	rs62037367	ENSG00000260442	ENST00000691192	ATP2A1-AS1	28863188	28864464	hESC_HypothalamicNPC_33724	openGene2openGene	T1D
neural	NPC_hESC	rs1701704	chr12	55996852	rs705702	ENSG00000123411	ENST00000551701	IKZF4	55996794	55997816	hESC_HypothalamicNPC_20733	openGene2openGene	T1D
neural	NPC_hESC	rs444210	chr6	166957198	rs150189585	ENSG00000285730	ENST00000649589	ENSG00000285730	166956049	166957626	hESC_HypothalamicNPC_82475	openGene2openGene	CRO
neural	NPC_hESC	rs4690229	chr4	973657	rs13137144	ENSG00000127419	ENST00000452360	TMEM175	972641	973994	hESC_HypothalamicNPC_65271	openGene2openGene	SLE
neural	NPC_hESC	rs11065898	chr12	111446611	rs28362508	ENSG00000111252	ENST00000341259	SH2B3	111445906	111446661	hESC_HypothalamicNPC_22595	ocr2openGene	AS
neural	NPC_hESC	rs7187776	chr16	28863226	rs62037367	ENSG00000196296	ENST00000357084	ATP2A1	28863188	28864464	hESC_HypothalamicNPC_33724	openGene2openGene	T1D
neural	NPC_hESC	rs7948458	chr11	2150371	rs4320932	ENSG00000149043	ENST00000479276	SYT8	2150263	2150509	hESC_HypothalamicNPC_13633	openGene2openGene	T1D
neural	NPC_hESC	rs2017445	chr12	56041628	rs705704	ENSG00000139531	ENST00000552363	SUOX	56041275	56042447	hESC_HypothalamicNPC_20737	openGene2openGene	VIT
neural	NPC_hESC	rs4690229	chr4	973551	rs113075206	ENSG00000127419	ENST00000264771	TMEM175	972641	973994	hESC_HypothalamicNPC_65271	openGene2openGene	SLE
neural	NPC_hESC	rs9926533	chr16	31074149	rs2303222	ENSG00000103496	ENST00000493902	STX4	31074138	31074952	hESC_HypothalamicNPC_33837	openGene2openGene	SLE
neural	NPC_hESC	rs3097670	chr6	33080603	rs3128959	ENSG00000204252	ENST00000229829	HLA-DOA	33080191	33081290	hESC_HypothalamicNPC_78050	openGene2openGene	ALG
neural	NPC_hESC	rs1031034	chr4	101347783	rs2850328	ENSG00000153064	ENST00000428908	BANK1	101346534	101348489	hESC_HypothalamicNPC_68229	openGene2openGene	VIT
neural	NPC_hESC	rs12421615	chr11	64284975	rs2510066	ENSG00000173264	ENST00000536017	GPR137	64284198	64286168	hESC_HypothalamicNPC_15782	openGene2openGene	VIT
neural	NPC_hESC	rs3801810	chr7	26857820	rs3801807	ENSG00000276496	ENST00000613383	ENSG00000276496	26857428	26858242	hESC_HypothalamicNPC_83642	openGene2openGene	CRO
neural	NPC_hESC	rs12421615	chr11	64284975	rs2510066	ENSG00000173264	ENST00000313074	GPR137	64284198	64286168	hESC_HypothalamicNPC_15782	openGene2openGene	VIT
neural	NPC_hESC	rs4899260	chr14	68816828	rs4899262	ENSG00000289626	ENST00000692406	ENSG00000289626	68816202	68817000	hESC_HypothalamicNPC_28030	ocr2openGene	CEL
neural	NPC_hESC	rs12445568	chr16	30985550	rs12443808	ENSG00000167394	ENST00000426488	ZNF668	30984783	30985744	hESC_HypothalamicNPC_33830	openGene2openGene	PSO
neural	NPC_hESC	rs28449958	chr16	28880144	rs8055138	ENSG00000168488	ENST00000563314	ATXN2L	28879475	28880578	hESC_HypothalamicNPC_33726	openGene2openGene	IBD
neural	NPC_hESC	rs12445568	chr16	31033576	rs12445650	ENSG00000167394	ENST00000442862	ZNF668	31032719	31034473	hESC_HypothalamicNPC_33833	openGene2openGene	PSO
neural	NPC_hESC	rs28449958	chr16	28864161	rs7193733	ENSG00000178188	ENST00000322610	SH2B1	28863188	28864464	hESC_HypothalamicNPC_33724	openGene2openGene	IBD
neural	NPC_hESC	rs9926533	chr16	31074149	rs2303222	ENSG00000103496	ENST00000566353	STX4	31074138	31074952	hESC_HypothalamicNPC_33837	openGene2openGene	SLE
neural	NPC_hESC	rs28449958	chr16	28880144	rs8055138	ENSG00000178188	ENST00000567536	SH2B1	28879475	28880578	hESC_HypothalamicNPC_33726	openGene2openGene	IBD
neural	NPC_hESC	rs3801810	chr7	26864711	rs17323934	ENSG00000105991	ENST00000643460	HOXA1	26864145	26865198	hESC_HypothalamicNPC_83643	openGene2openGene	CRO
neural	NPC_hESC	rs28449958	chr16	28880144	rs8055138	ENSG00000168488	ENST00000395547	ATXN2L	28879475	28880578	hESC_HypothalamicNPC_33726	openGene2openGene	IBD
neural	NPC_hESC	rs9926533	chr16	31074149	rs2303222	ENSG00000103496	ENST00000565483	STX4	31074138	31074952	hESC_HypothalamicNPC_33837	openGene2openGene	SLE
neural	NPC_hESC	rs9926533	chr16	31073073	rs11281612	ENSG00000103496	ENST00000478150	STX4	31073005	31073959	hESC_HypothalamicNPC_33836	openGene2openGene	SLE
neural	NPC_hESC	rs9611565	chr22	41381909	rs2234059	ENSG00000100412	ENST00000677153	ACO2	41381042	41382503	hESC_HypothalamicNPC_58262	openGene2openGene	VIT
neural	NPC_hESC	rs7187776	chr16	28863801	rs7198606	ENSG00000283845	ENST00000577590	MIR4721	28863188	28864464	hESC_HypothalamicNPC_33724	openGene2openGene	T1D
neural	NPC_hESC	rs10876864	chr12	56042145	rs1131017	ENSG00000111540	ENST00000549915	RAB5B	56041275	56042447	hESC_HypothalamicNPC_20737	openGene2openGene	ALG
neural	NPC_hESC	rs367569	chr16	11256954	rs33989964	ENSG00000153066	ENST00000573174	TXNDC11	11255154	11256984	hESC_HypothalamicNPC_33177	openGene2openGene	PSO
neural	NPC_hESC	rs34659678	chr6	111567337	rs34659678	ENSG00000056972	ENST00000532708	TRAF3IP2	111566516	111567516	hESC_HypothalamicNPC_80555	openGene2openGene	IBD
neural	NPC_hESC	rs12445568	chr16	30985551	rs12443627	ENSG00000260267	ENST00000564629	ENSG00000260267	30984783	30985744	hESC_HypothalamicNPC_33830	openGene2openGene	PSO
neural	NPC_hESC	rs12199481	chr6	158971253	rs10455834	ENSG00000092820	ENST00000337147	EZR	158970798	158971253	hESC_HypothalamicNPC_82189	ocr2openGene	SLE
neural	NPC_hESC	rs12445568	chr16	31033576	rs12445650	ENSG00000167394	ENST00000414399	ZNF668	31032719	31034473	hESC_HypothalamicNPC_33833	openGene2openGene	PSO
neural	NPC_hESC	rs2800709	chr6	127118152	rs2800709	ENSG00000203760	ENST00000368328	CENPW	127118034	127119117	hESC_HypothalamicNPC_81034	openGene2openGene	CRO
neural	NPC_hESC	rs1887428	chr9	4984530	rs1887428	ENSG00000120158	ENST00000381750	RCL1	4984328	4985700	hESC_HypothalamicNPC_93038	openGene2openGene	IBD
neural	NPC_hESC	rs793108	chr10	31133742	rs3839909	ENSG00000237036	ENST00000423714	ZEB1-AS1	31133661	31134766	hESC_HypothalamicNPC_9803	ocr2openGene	RA
neural	NPC_hESC	rs10876864	chr12	56080024	rs7297175	ENSG00000170515	ENST00000551061	PA2G4	56079739	56080709	hESC_HypothalamicNPC_20740	openGene2openGene	ALG
neural	NPC_hESC	rs7948458	chr11	2150371	rs4320932	ENSG00000130598	ENST00000381911	TNNI2	2150263	2150509	hESC_HypothalamicNPC_13633	openGene2openGene	T1D
neural	NPC_hESC	rs3801810	chr7	26858021	rs3801805	ENSG00000233429	ENST00000425358	HOTAIRM1	26857428	26858242	hESC_HypothalamicNPC_83642	openGene2openGene	CRO
neural	NPC_hESC	rs2283792	chr22	21868030	rs9607340	ENSG00000100023	ENST00000680061	PPIL2	21866956	21868163	hESC_HypothalamicNPC_57208	openGene2openGene	MS
neural	NPC_hESC	rs10876864	chr12	56042145	rs1131017	ENSG00000065357	ENST00000549097	DGKA	56041275	56042447	hESC_HypothalamicNPC_20737	openGene2openGene	ALG
neural	NPC_hESC	rs793108	chr10	31133742	rs3839909	ENSG00000237036	ENST00000692750	ZEB1-AS1	31133661	31134766	hESC_HypothalamicNPC_9803	ocr2openGene	RA
neural	NPC_hESC	rs243332	chr16	11256954	rs33989964	ENSG00000175643	ENST00000312499	RMI2	11255154	11256984	hESC_HypothalamicNPC_33177	openGene2openGene	CRO
neural	NPC_hESC	rs243332	chr16	11256954	rs33989964	ENSG00000175643	ENST00000576027	RMI2	11255154	11256984	hESC_HypothalamicNPC_33177	openGene2openGene	CRO
neural	NPC_hESC	rs2066819	chr12	56334216	rs2371494	ENSG00000257727	ENST00000547570	CNPY2	56333335	56334675	hESC_HypothalamicNPC_20761	openGene2openGene	PSO
neural	NPC_hESC	rs2066819	chr12	56333921	rs80317430	ENSG00000257727	ENST00000547570	CNPY2	56333335	56334675	hESC_HypothalamicNPC_20761	openGene2openGene	PSO
neural	NPC_hESC	rs1701704	chr12	56041628	rs705704	ENSG00000111540	ENST00000553116	RAB5B	56041275	56042447	hESC_HypothalamicNPC_20737	openGene2openGene	T1D
neural	NPC_hESC	rs1701704	chr12	56041628	rs705704	ENSG00000111540	ENST00000360299	RAB5B	56041275	56042447	hESC_HypothalamicNPC_20737	openGene2openGene	T1D
neural	NPC_hESC	rs2066819	chr12	56334216	rs2371494	ENSG00000257727	ENST00000551286	CNPY2	56333335	56334675	hESC_HypothalamicNPC_20761	openGene2openGene	PSO
neural	NPC_hESC	rs773125	chr12	56042145	rs1131017	ENSG00000185664	ENST00000549430	PMEL	56041275	56042447	hESC_HypothalamicNPC_20737	openGene2openGene	RA
neural	NPC_hESC	rs2066819	chr12	56300477	rs2695789	ENSG00000062485	ENST00000552688	CS	56299567	56300848	hESC_HypothalamicNPC_20759	openGene2openGene	PSO
neural	NPC_hESC	rs773125	chr12	56042145	rs1131017	ENSG00000065357	ENST00000557080	DGKA	56041275	56042447	hESC_HypothalamicNPC_20737	openGene2openGene	RA
neural	NPC_hESC	rs2066819	chr12	56299736	rs41423244	ENSG00000062485	ENST00000552688	CS	56299567	56300848	hESC_HypothalamicNPC_20759	openGene2openGene	PSO
neural	NPC_hESC	rs2066819	chr12	56300477	rs2695789	ENSG00000062485	ENST00000551137	CS	56299567	56300848	hESC_HypothalamicNPC_20759	openGene2openGene	PSO
neural	NPC_hESC	rs28449958	chr16	28863801	rs7198606	ENSG00000196296	ENST00000536376	ATP2A1	28863188	28864464	hESC_HypothalamicNPC_33724	openGene2openGene	IBD
neural	NPC_hESC	rs28449958	chr16	28863883	rs11864750	ENSG00000196296	ENST00000536376	ATP2A1	28863188	28864464	hESC_HypothalamicNPC_33724	openGene2openGene	IBD
neural	NPC_hESC	rs2304206	chr19	49665670	rs2304205	ENSG00000126464	ENST00000418929	PRR12	49665351	49666303	hESC_HypothalamicNPC_44732	openGene2openGene	VIT
neural	NPC_hESC	rs2066819	chr12	56334474	chr12:56334474:GA:G	ENSG00000257727	ENST00000551475	CNPY2	56333335	56334675	hESC_HypothalamicNPC_20761	openGene2openGene	PSO
neural	NPC_hESC	rs2066819	chr12	56334353	rs79824801	ENSG00000257727	ENST00000551720	CNPY2	56333335	56334675	hESC_HypothalamicNPC_20761	openGene2openGene	PSO
neural	NPC_hESC	rs2066819	chr12	56334474	chr12:56334474:GA:G	ENSG00000257727	ENST00000551720	CNPY2	56333335	56334675	hESC_HypothalamicNPC_20761	openGene2openGene	PSO
neural	NPC_hESC	rs2017445	chr12	56080696	rs4759229	ENSG00000170515	ENST00000552766	PA2G4	56079739	56080709	hESC_HypothalamicNPC_20740	openGene2openGene	VIT
neural	NPC_hESC	rs3801810	chr7	26858021	rs3801805	ENSG00000005020	ENST00000468712	SKAP2	26857428	26858242	hESC_HypothalamicNPC_83642	openGene2openGene	CRO
neural	NPC_hESC	rs1813006	chr4	101791385	rs7683892	ENSG00000138814	ENST00000394853	PPP3CA	101790548	101791454	hESC_HypothalamicNPC_68237	openGene2openGene	CRO
neural	NPC_hESC	rs78865465	chr12	55974117	rs75639074	ENSG00000197728	ENST00000552361	RPS26	55973447	55974584	hESC_HypothalamicNPC_20732	openGene2openGene	T1D
neural	NPC_hESC	rs78865465	chr12	55974117	rs75639074	ENSG00000197728	ENST00000646449	RPS26	55973447	55974584	hESC_HypothalamicNPC_20732	openGene2openGene	T1D
neural	NPC_hESC	rs78865465	chr12	55974117	rs75639074	ENSG00000197728	ENST00000548590	RPS26	55973447	55974584	hESC_HypothalamicNPC_20732	openGene2openGene	T1D
neural	NPC_hESC	rs2017445	chr12	56041628	rs705704	ENSG00000065357	ENST00000546995	DGKA	56041275	56042447	hESC_HypothalamicNPC_20737	openGene2openGene	VIT
neural	NPC_hESC	rs2066819	chr12	56334353	rs79824801	ENSG00000196465	ENST00000552568	MYL6B	56333335	56334675	hESC_HypothalamicNPC_20761	openGene2openGene	PSO
neural	NPC_hESC	rs243323	chr16	11255821	rs243332	ENSG00000263080	ENST00000572913	ENSG00000263080	11255154	11256984	hESC_HypothalamicNPC_33177	openGene2openGene	SLE
neural	NPC_hESC	rs1860545	chr12	6341779	rs767455	ENSG00000067182	ENST00000534885	TNFRSF1A	6341514	6342269	hESC_HypothalamicNPC_19076	openGene2openGene	AS
neural	NPC_hESC	rs13260060	chr8	70403682	rs71517442	ENSG00000246366	ENST00000518553	LACTB2-AS1	70401961	70404570	hESC_HypothalamicNPC_90363	openGene2openGene	MS
neural	NPC_hESC	rs773125	chr12	56042145	rs1131017	ENSG00000170473	ENST00000454792	PYM1	56041275	56042447	hESC_HypothalamicNPC_20737	openGene2openGene	RA
neural	NPC_hESC	rs5758343	chr22	41381237	rs2234052	ENSG00000100410	ENST00000491254	PHF5A	41381042	41382503	hESC_HypothalamicNPC_58262	openGene2openGene	ALG
neural	NPC_hESC	rs5758343	chr22	41381879	rs2234058	ENSG00000100410	ENST00000491254	PHF5A	41381042	41382503	hESC_HypothalamicNPC_58262	openGene2openGene	ALG
neural	NPC_hESC	rs5758343	chr22	41381909	rs2234059	ENSG00000100410	ENST00000491254	PHF5A	41381042	41382503	hESC_HypothalamicNPC_58262	openGene2openGene	ALG
neural	NPC_hESC	rs5758343	chr22	41381237	rs2234052	ENSG00000100410	ENST00000459687	PHF5A	41381042	41382503	hESC_HypothalamicNPC_58262	openGene2openGene	ALG
neural	NPC_hESC	rs10760123	chr9	120929191	rs1930786	ENSG00000119403	ENST00000453868	PHF19	120928364	120929446	hESC_HypothalamicNPC_95916	openGene2openGene	ALG
neural	NPC_hESC	rs444210	chr6	166956409	rs1044059	ENSG00000265828	ENST00000582614	MIR3939	166956049	166957626	hESC_HypothalamicNPC_82475	openGene2openGene	CRO
neural	NPC_hESC	rs7207591	chr17	42276943	rs4029774	ENSG00000126561	ENST00000345506	STAT5A	42275455	42277504	hESC_HypothalamicNPC_37543	openGene2openGene	ALG
neural	NPC_hESC	rs112006329	chr11	575408	rs56333810	ENSG00000247095	ENST00000692695	MIR210HG	575006	576773	hESC_HypothalamicNPC_13512	openGene2openGene	SLE
neural	NPC_hESC	rs17323934	chr7	26858021	rs3801805	ENSG00000276528	ENST00000622675	ENSG00000276528	26857428	26858242	hESC_HypothalamicNPC_83642	openGene2openGene	T1D
neural	NPC_hESC	rs36014129	chr6	26189128	rs13204572	ENSG00000276966	ENST00000615164	H4C5	26188676	26189336	hESC_HypothalamicNPC_77650	openGene2openGene	SLE
neural	NPC_hESC	rs694739	chr11	64284975	rs2510066	ENSG00000173264	ENST00000535675	GPR137	64284198	64286168	hESC_HypothalamicNPC_15782	openGene2openGene	MS
neural	NPC_hESC	rs17323934	chr7	26858021	rs3801805	ENSG00000240990	ENST00000520360	HOXA11-AS	26857428	26858242	hESC_HypothalamicNPC_83642	openGene2openGene	T1D
neural	NPC_hESC	rs17323934	chr7	26858021	rs3801805	ENSG00000240990	ENST00000647851	HOXA11-AS	26857428	26858242	hESC_HypothalamicNPC_83642	openGene2openGene	T1D
neural	NPC_hESC	rs1860545	chr12	6341779	rs767455	ENSG00000215039	ENST00000535639	CD27-AS1	6341514	6342269	hESC_HypothalamicNPC_19076	openGene2openGene	AS
neural	NPC_hESC	rs3097670	chr6	33080325	rs3130169	ENSG00000204252	ENST00000495532	HLA-DOA	33080191	33081290	hESC_HypothalamicNPC_78050	openGene2openGene	ALG
neural	NPC_hESC	rs694739	chr11	64284975	rs2510066	ENSG00000173264	ENST00000536017	GPR137	64284198	64286168	hESC_HypothalamicNPC_15782	openGene2openGene	MS
neural	NPC_hESC	rs694739	chr11	64285685	rs887314	ENSG00000173264	ENST00000438980	GPR137	64284198	64286168	hESC_HypothalamicNPC_15782	openGene2openGene	MS
neural	NPC_hESC	rs17323934	chr7	26857820	rs3801807	ENSG00000240990	ENST00000647680	HOXA11-AS	26857428	26858242	hESC_HypothalamicNPC_83642	openGene2openGene	T1D
neural	NPC_hESC	rs112006329	chr11	575408	rs56333810	ENSG00000247095	ENST00000665964	MIR210HG	575006	576773	hESC_HypothalamicNPC_13512	openGene2openGene	SLE
neural	NPC_hESC	rs11246217	chr11	575800	rs34793529	ENSG00000247095	ENST00000665964	MIR210HG	575006	576773	hESC_HypothalamicNPC_13512	openGene2openGene	SLE
neural	NPC_hESC	rs7204270	chr16	30183519	rs930392	ENSG00000250616	ENST00000515455	YPEL3-DT	30182761	30184032	hESC_HypothalamicNPC_33783	openGene2openGene	MS
neural	NPC_hESC	rs7204270	chr16	30183519	rs930392	ENSG00000250616	ENST00000693600	YPEL3-DT	30182761	30184032	hESC_HypothalamicNPC_33783	openGene2openGene	MS
neural	NPC_hESC	rs9611565	chr22	41381237	rs2234052	ENSG00000100412	ENST00000679311	ACO2	41381042	41382503	hESC_HypothalamicNPC_58262	openGene2openGene	VIT
neural	NPC_hESC	rs4976646	chr5	177363161	rs67111717	ENSG00000169223	ENST00000515209	LMAN2	177362893	177363450	hESC_HypothalamicNPC_76547	ocr2openGene	MS
neural	NPC_hESC	rs28449958	chr16	28880144	rs8055138	ENSG00000178952	ENST00000561644	TUFM	28879475	28880578	hESC_HypothalamicNPC_33726	openGene2openGene	IBD
neural	NPC_hESC	rs17323934	chr7	26864711	rs17323934	ENSG00000233429	ENST00000428939	HOTAIRM1	26864145	26865198	hESC_HypothalamicNPC_83643	openGene2openGene	T1D
neural	NPC_hESC	rs9611565	chr22	41381311	rs2234053	ENSG00000100412	ENST00000677007	ACO2	41381042	41382503	hESC_HypothalamicNPC_58262	openGene2openGene	VIT
neural	NPC_hESC	rs6889239	chr5	151081488	rs960709	ENSG00000145901	ENST00000522926	TNIP1	151080493	151081557	hESC_HypothalamicNPC_75543	openGene2openGene	SLE
neural	NPC_hESC	rs10036748	chr5	151081488	rs960709	ENSG00000145901	ENST00000522926	TNIP1	151080493	151081557	hESC_HypothalamicNPC_75543	openGene2openGene	SLE
neural	NPC_hESC	rs10876864	chr12	56042145	rs1131017	ENSG00000229117	ENST00000546591	RPL41	56041275	56042447	hESC_HypothalamicNPC_20737	openGene2openGene	ALG
neural	NPC_hESC	rs7187776	chr16	28846324	rs7187776	ENSG00000168488	ENST00000382686	ATXN2L	28845931	28846866	hESC_HypothalamicNPC_33723	openGene2openGene	T1D
neural	NPC_hESC	rs7187776	chr16	28846324	rs7187776	ENSG00000168488	ENST00000570200	ATXN2L	28845931	28846866	hESC_HypothalamicNPC_33723	openGene2openGene	T1D
neural	NPC_hESC	rs5758343	chr22	41381554	rs9607799	ENSG00000100412	ENST00000678394	ACO2	41381042	41382503	hESC_HypothalamicNPC_58262	openGene2openGene	ALG
neural	NPC_hESC	rs5758343	chr22	41381879	rs2234058	ENSG00000100412	ENST00000678394	ACO2	41381042	41382503	hESC_HypothalamicNPC_58262	openGene2openGene	ALG
neural	NPC_hESC	rs9611565	chr22	41381237	rs2234052	ENSG00000100410	ENST00000491254	PHF5A	41381042	41382503	hESC_HypothalamicNPC_58262	openGene2openGene	VIT
neural	NPC_hESC	rs2283792	chr22	21867813	rs9610505	ENSG00000100023	ENST00000679827	PPIL2	21866956	21868163	hESC_HypothalamicNPC_57208	openGene2openGene	MS
neural	NPC_hESC	rs2196171	chr2	197805147	rs770658	ENSG00000152430	ENST00000486206	BOLL	197804319	197805513	hESC_HypothalamicNPC_51594	openGene2openGene	SLE
neural	NPC_hESC	rs2283792	chr22	21868030	rs9607340	ENSG00000100023	ENST00000679479	PPIL2	21866956	21868163	hESC_HypothalamicNPC_57208	openGene2openGene	MS
neural	NPC_hESC	rs10036748	chr5	151081488	rs960709	ENSG00000145901	ENST00000518977	TNIP1	151080493	151081557	hESC_HypothalamicNPC_75543	openGene2openGene	SLE
neural	NPC_hESC	rs7708392	chr5	151081488	rs960709	ENSG00000145901	ENST00000389378	TNIP1	151080493	151081557	hESC_HypothalamicNPC_75543	openGene2openGene	SLE
neural	NPC_hESC	rs6889239	chr5	151081488	rs960709	ENSG00000145901	ENST00000389378	TNIP1	151080493	151081557	hESC_HypothalamicNPC_75543	openGene2openGene	SLE
neural	NPC_hESC	rs1860545	chr12	6341779	rs767455	ENSG00000139192	ENST00000266556	TAPBPL	6341514	6342269	hESC_HypothalamicNPC_19076	openGene2openGene	AS
neural	NPC_hESC	rs2283792	chr22	21868030	rs9607340	ENSG00000100023	ENST00000679795	PPIL2	21866956	21868163	hESC_HypothalamicNPC_57208	openGene2openGene	MS
neural	NPC_hESC	rs9611565	chr22	41381879	rs2234058	ENSG00000100412	ENST00000677532	ACO2	41381042	41382503	hESC_HypothalamicNPC_58262	openGene2openGene	VIT
neural	NPC_hESC	rs12483582	chr21	42397660	rs12483582	ENSG00000160180	ENST00000489676	TFF3	42396967	42397766	hESC_HypothalamicNPC_56727	openGene2openGene	T1D
neural	NPC_hESC	rs1217382	chr1	113905292	rs971173	ENSG00000134262	ENST00000369571	AP4B1	113904418	113905466	hESC_HypothalamicNPC_4706	openGene2openGene	CRO
neural	NPC_hESC	rs1217382	chr1	113905292	rs971173	ENSG00000134262	ENST00000256658	AP4B1	113904418	113905466	hESC_HypothalamicNPC_4706	openGene2openGene	CRO
neural	NPC_hESC	rs3197999	chr3	50515725	rs35694819	ENSG00000271858	ENST00000607583	CYB561D2	50515551	50515993	hESC_HypothalamicNPC_60505	ocr2openGene	IBD
neural	NPC_hESC	rs3801810	chr7	26857820	rs3801807	ENSG00000233429	ENST00000434063	HOTAIRM1	26857428	26858242	hESC_HypothalamicNPC_83642	openGene2openGene	CRO
neural	NPC_hESC	rs1701704	chr12	55996852	rs705702	ENSG00000111540	ENST00000448789	RAB5B	55996794	55997816	hESC_HypothalamicNPC_20733	openGene2openGene	T1D
neural	NPC_hESC	rs773125	chr12	56042145	rs1131017	ENSG00000065357	ENST00000551615	DGKA	56041275	56042447	hESC_HypothalamicNPC_20737	openGene2openGene	RA
neural	NPC_hESC	rs773125	chr12	56042145	rs1131017	ENSG00000185664	ENST00000548803	PMEL	56041275	56042447	hESC_HypothalamicNPC_20737	openGene2openGene	RA
neural	NPC_hESC	rs773125	chr12	56042145	rs1131017	ENSG00000185664	ENST00000549413	PMEL	56041275	56042447	hESC_HypothalamicNPC_20737	openGene2openGene	RA
neural	NPC_hESC	rs773125	chr12	56042145	rs1131017	ENSG00000185664	ENST00000449260	PMEL	56041275	56042447	hESC_HypothalamicNPC_20737	openGene2openGene	RA
neural	NPC_hESC	rs773125	chr12	56042145	rs1131017	ENSG00000065357	ENST00000548407	DGKA	56041275	56042447	hESC_HypothalamicNPC_20737	openGene2openGene	RA
neural	NPC_hESC	rs1701704	chr12	56041628	rs705704	ENSG00000111540	ENST00000549505	RAB5B	56041275	56042447	hESC_HypothalamicNPC_20737	openGene2openGene	T1D
neural	NPC_hESC	rs1701704	chr12	56041628	rs705704	ENSG00000111540	ENST00000549915	RAB5B	56041275	56042447	hESC_HypothalamicNPC_20737	openGene2openGene	T1D
neural	NPC_hESC	rs2066819	chr12	56334353	rs79824801	ENSG00000257727	ENST00000551286	CNPY2	56333335	56334675	hESC_HypothalamicNPC_20761	openGene2openGene	PSO
neural	NPC_hESC	rs2066819	chr12	56334474	chr12:56334474:GA:G	ENSG00000257727	ENST00000551286	CNPY2	56333335	56334675	hESC_HypothalamicNPC_20761	openGene2openGene	PSO
neural	NPC_hESC	rs3197999	chr3	49629531	rs1873625	ENSG00000226913	ENST00000421598	BSN-DT	49629369	49630266	hESC_HypothalamicNPC_60431	ocr2openGene	IBD
neural	NPC_hESC	rs7187776	chr16	28880144	rs8055138	ENSG00000178188	ENST00000545570	SH2B1	28879475	28880578	hESC_HypothalamicNPC_33726	openGene2openGene	T1D
neural	NPC_hESC	rs773125	chr12	56042145	rs1131017	ENSG00000065357	ENST00000402956	DGKA	56041275	56042447	hESC_HypothalamicNPC_20737	openGene2openGene	RA
neural	NPC_hESC	rs773125	chr12	56042145	rs1131017	ENSG00000185664	ENST00000550590	PMEL	56041275	56042447	hESC_HypothalamicNPC_20737	openGene2openGene	RA
neural	NPC_hESC	rs773125	chr12	56042145	rs1131017	ENSG00000185664	ENST00000548689	PMEL	56041275	56042447	hESC_HypothalamicNPC_20737	openGene2openGene	RA
neural	NPC_hESC	rs773125	chr12	56042145	rs1131017	ENSG00000185664	ENST00000552882	PMEL	56041275	56042447	hESC_HypothalamicNPC_20737	openGene2openGene	RA
neural	NPC_hESC	rs2066819	chr12	56299736	rs41423244	ENSG00000062485	ENST00000550044	CS	56299567	56300848	hESC_HypothalamicNPC_20759	openGene2openGene	PSO
neural	NPC_hESC	rs2283792	chr22	21868030	rs9607340	ENSG00000100023	ENST00000679477	PPIL2	21866956	21868163	hESC_HypothalamicNPC_57208	openGene2openGene	MS
neural	NPC_hESC	rs2066819	chr12	56300477	rs2695789	ENSG00000062485	ENST00000552222	CS	56299567	56300848	hESC_HypothalamicNPC_20759	openGene2openGene	PSO
neural	NPC_hESC	rs28449958	chr16	28880144	rs8055138	ENSG00000196296	ENST00000395503	ATP2A1	28879475	28880578	hESC_HypothalamicNPC_33726	openGene2openGene	IBD
neural	NPC_hESC	rs12445568	chr16	30985551	rs12443627	ENSG00000103496	ENST00000496977	STX4	30984783	30985744	hESC_HypothalamicNPC_33830	openGene2openGene	PSO
neural	NPC_hESC	rs1701704	chr12	56041628	rs705704	ENSG00000065357	ENST00000547324	DGKA	56041275	56042447	hESC_HypothalamicNPC_20737	openGene2openGene	T1D
neural	NPC_hESC	rs2066819	chr12	56334216	rs2371494	ENSG00000135423	ENST00000494474	GLS2	56333335	56334675	hESC_HypothalamicNPC_20761	openGene2openGene	PSO
neural	NPC_hESC	rs10876864	chr12	56042145	rs1131017	ENSG00000197728	ENST00000548590	RPS26	56041275	56042447	hESC_HypothalamicNPC_20737	openGene2openGene	ALG
neural	NPC_hESC	rs8054198	chr16	10964558	rs9933623	ENSG00000175643	ENST00000576027	RMI2	10964066	10964700	hESC_HypothalamicNPC_33158	ocr2openGene	SLE
neural	NPC_hESC	rs2017445	chr12	56080595	rs3741499	ENSG00000170515	ENST00000303305	PA2G4	56079739	56080709	hESC_HypothalamicNPC_20740	openGene2openGene	VIT
neural	NPC_hESC	rs2017445	chr12	56080696	rs4759229	ENSG00000170515	ENST00000303305	PA2G4	56079739	56080709	hESC_HypothalamicNPC_20740	openGene2openGene	VIT
neural	NPC_hESC	rs78865465	chr12	55974117	rs75639074	ENSG00000197728	ENST00000356464	RPS26	55973447	55974584	hESC_HypothalamicNPC_20732	openGene2openGene	T1D
neural	NPC_hESC	rs1701704	chr12	56041628	rs705704	ENSG00000170515	ENST00000553057	PA2G4	56041275	56042447	hESC_HypothalamicNPC_20737	openGene2openGene	T1D
neural	NPC_hESC	rs9611565	chr22	41381311	rs2234053	ENSG00000100412	ENST00000677427	ACO2	41381042	41382503	hESC_HypothalamicNPC_58262	openGene2openGene	VIT
neural	NPC_hESC	rs2283792	chr22	21867813	rs9610505	ENSG00000100023	ENST00000484439	PPIL2	21866956	21868163	hESC_HypothalamicNPC_57208	openGene2openGene	MS
neural	NPC_hESC	rs10936599	chr3	169769713	rs9811216	ENSG00000085274	ENST00000602751	MYNN	169769298	169769796	hESC_HypothalamicNPC_64207	openGene2openGene	CEL
neural	NPC_hESC	rs1701704	chr12	56080595	rs3741499	ENSG00000170515	ENST00000303305	PA2G4	56079739	56080709	hESC_HypothalamicNPC_20740	openGene2openGene	T1D
neural	NPC_hESC	rs2017445	chr12	56041628	rs705704	ENSG00000185664	ENST00000548689	PMEL	56041275	56042447	hESC_HypothalamicNPC_20737	openGene2openGene	VIT
neural	NPC_hESC	rs773125	chr12	56042145	rs1131017	ENSG00000170473	ENST00000398213	PYM1	56041275	56042447	hESC_HypothalamicNPC_20737	openGene2openGene	RA
neural	NPC_hESC	rs28449958	chr16	28863801	rs7198606	ENSG00000196296	ENST00000563975	ATP2A1	28863188	28864464	hESC_HypothalamicNPC_33724	openGene2openGene	IBD
neural	NPC_hESC	rs3091307	chr5	132656717	rs1881457	ENSG00000164405	ENST00000378670	UQCRQ	132655793	132656922	hESC_HypothalamicNPC_74737	openGene2openGene	ALG
neural	NPC_hESC	rs3091307	chr5	132656189	rs115008099	ENSG00000164405	ENST00000496429	UQCRQ	132655793	132656922	hESC_HypothalamicNPC_74737	openGene2openGene	ALG
neural	NPC_hESC	rs5758343	chr22	41381554	rs9607799	ENSG00000100412	ENST00000396512	ACO2	41381042	41382503	hESC_HypothalamicNPC_58262	openGene2openGene	ALG
neural	NPC_hESC	rs367569	chr16	11255821	rs243332	ENSG00000175643	ENST00000648619	RMI2	11255154	11256984	hESC_HypothalamicNPC_33177	openGene2openGene	PSO
neural	NPC_hESC	rs3091307	chr5	132656189	rs115008099	ENSG00000164405	ENST00000378665	UQCRQ	132655793	132656922	hESC_HypothalamicNPC_74737	openGene2openGene	ALG
neural	NPC_hESC	rs17323934	chr7	26858021	rs3801805	ENSG00000106004	ENST00000520854	HOXA5	26857428	26858242	hESC_HypothalamicNPC_83642	openGene2openGene	T1D
neural	NPC_hESC	rs5758343	chr22	41381237	rs2234052	ENSG00000100412	ENST00000677698	ACO2	41381042	41382503	hESC_HypothalamicNPC_58262	openGene2openGene	ALG
neural	NPC_hESC	rs5758343	chr22	41381237	rs2234052	ENSG00000100412	ENST00000471094	ACO2	41381042	41382503	hESC_HypothalamicNPC_58262	openGene2openGene	ALG
neural	NPC_hESC	rs5758343	chr22	41381879	rs2234058	ENSG00000100412	ENST00000677532	ACO2	41381042	41382503	hESC_HypothalamicNPC_58262	openGene2openGene	ALG
neural	NPC_hESC	rs3801810	chr7	26864711	rs17323934	ENSG00000276528	ENST00000622675	ENSG00000276528	26864145	26865198	hESC_HypothalamicNPC_83643	openGene2openGene	CRO
neural	NPC_hESC	rs2017445	chr12	55996852	rs59877680	ENSG00000111540	ENST00000553116	RAB5B	55996794	55997816	hESC_HypothalamicNPC_20733	openGene2openGene	VIT
neural	NPC_hESC	rs1800693	chr12	6341779	rs767455	ENSG00000215039	ENST00000669354	CD27-AS1	6341514	6342269	hESC_HypothalamicNPC_19076	openGene2openGene	MS
neural	NPC_hESC	rs7187776	chr16	28824359	rs149808056	ENSG00000196296	ENST00000395503	ATP2A1	28823404	28824585	hESC_HypothalamicNPC_33722	openGene2openGene	T1D
neural	NPC_hESC	rs12445568	chr16	31033362	rs58726213	ENSG00000167395	ENST00000394979	ZNF646	31032719	31034473	hESC_HypothalamicNPC_33833	openGene2openGene	PSO
neural	NPC_hESC	rs12421615	chr11	64285685	rs887314	ENSG00000173264	ENST00000539833	GPR137	64284198	64286168	hESC_HypothalamicNPC_15782	openGene2openGene	VIT
neural	NPC_hESC	rs1860545	chr12	6341779	rs767455	ENSG00000215039	ENST00000538616	CD27-AS1	6341514	6342269	hESC_HypothalamicNPC_19076	openGene2openGene	AS
neural	NPC_hESC	rs694739	chr11	64284975	rs2510066	ENSG00000173264	ENST00000538032	GPR137	64284198	64286168	hESC_HypothalamicNPC_15782	openGene2openGene	MS
neural	NPC_hESC	rs2017445	chr12	56041720	rs705705	ENSG00000111540	ENST00000553116	RAB5B	56041275	56042447	hESC_HypothalamicNPC_20737	openGene2openGene	VIT
neural	NPC_hESC	rs2017445	chr12	56041628	rs705704	ENSG00000065357	ENST00000549097	DGKA	56041275	56042447	hESC_HypothalamicNPC_20737	openGene2openGene	VIT
neural	NPC_hESC	rs12445568	chr16	31033362	rs58726213	ENSG00000099377	ENST00000562932	HSD3B7	31032719	31034473	hESC_HypothalamicNPC_33833	openGene2openGene	PSO
neural	NPC_hESC	rs3097670	chr6	33080325	rs3130169	ENSG00000204252	ENST00000485901	HLA-DOA	33080191	33081290	hESC_HypothalamicNPC_78050	openGene2openGene	ALG
neural	NPC_hESC	rs444210	chr6	166956409	rs1044059	ENSG00000213066	ENST00000622353	CEP43	166956049	166957626	hESC_HypothalamicNPC_82475	openGene2openGene	CRO
neural	NPC_hESC	rs1860545	chr12	6341779	rs767455	ENSG00000215039	ENST00000536388	CD27-AS1	6341514	6342269	hESC_HypothalamicNPC_19076	openGene2openGene	AS
neural	NPC_hESC	rs1860545	chr12	6341779	rs767455	ENSG00000215039	ENST00000669354	CD27-AS1	6341514	6342269	hESC_HypothalamicNPC_19076	openGene2openGene	AS
neural	NPC_hESC	rs773125	chr12	56042145	rs1131017	ENSG00000139531	ENST00000552363	SUOX	56041275	56042447	hESC_HypothalamicNPC_20737	openGene2openGene	RA
neural	NPC_hESC	rs1048990	chr14	35292469	rs1048990	ENSG00000100906	ENST00000557140	NFKBIA	35291901	35293073	hESC_HypothalamicNPC_26953	openGene2openGene	ALG
neural	NPC_hESC	rs773125	chr12	56042145	rs1131017	ENSG00000139531	ENST00000547586	SUOX	56041275	56042447	hESC_HypothalamicNPC_20737	openGene2openGene	RA
neural	NPC_hESC	rs694739	chr11	64284975	rs2510066	ENSG00000173264	ENST00000536282	GPR137	64284198	64286168	hESC_HypothalamicNPC_15782	openGene2openGene	MS
neural	NPC_hESC	rs773125	chr12	56042145	rs1131017	ENSG00000139531	ENST00000550340	SUOX	56041275	56042447	hESC_HypothalamicNPC_20737	openGene2openGene	RA
neural	NPC_hESC	rs63406760	chr12	123233754	rs1727332	ENSG00000051825	ENST00000539639	MPHOSPH9	123232526	123233894	hESC_HypothalamicNPC_23137	openGene2openGene	ALG
neural	NPC_hESC	rs444210	chr6	166957483	rs2149083	ENSG00000213066	ENST00000349556	CEP43	166956049	166957626	hESC_HypothalamicNPC_82475	openGene2openGene	CRO
neural	NPC_hESC	rs5758343	chr22	41517840	rs17367716	ENSG00000100412	ENST00000678788	ACO2	41517625	41518171	hESC_HypothalamicNPC_58272	openGene2openGene	ALG
neural	NPC_hESC	rs61759532	chr17	7337072	rs61759532	ENSG00000129255	ENST00000577088	MPDU1	7336463	7337392	hESC_HypothalamicNPC_36175	openGene2openGene	T1D
neural	NPC_hESC	rs663743	chr11	64284975	rs2510066	ENSG00000173264	ENST00000313074	GPR137	64284198	64286168	hESC_HypothalamicNPC_15782	openGene2openGene	T1D
neural	NPC_hESC	rs663743	chr11	64284975	rs2510066	ENSG00000173264	ENST00000542190	GPR137	64284198	64286168	hESC_HypothalamicNPC_15782	openGene2openGene	T1D
neural	NPC_hESC	rs663743	chr11	64285685	rs887314	ENSG00000173264	ENST00000542190	GPR137	64284198	64286168	hESC_HypothalamicNPC_15782	openGene2openGene	T1D
neural	NPC_hESC	rs5758343	chr22	41517840	rs17367716	ENSG00000100412	ENST00000677153	ACO2	41517625	41518171	hESC_HypothalamicNPC_58272	openGene2openGene	ALG
neural	NPC_hESC	rs5758343	chr22	41517840	rs17367716	ENSG00000100412	ENST00000678688	ACO2	41517625	41518171	hESC_HypothalamicNPC_58272	openGene2openGene	ALG
neural	NPC_hESC	rs61759532	chr17	7337072	rs61759532	ENSG00000233223	ENST00000685066	ENSG00000233223	7336463	7337392	hESC_HypothalamicNPC_36175	openGene2openGene	T1D
neural	NPC_hESC	rs7187776	chr16	28824359	rs149808056	ENSG00000260442	ENST00000566956	ATP2A1-AS1	28823404	28824585	hESC_HypothalamicNPC_33722	openGene2openGene	T1D
neural	NPC_hESC	rs9926533	chr16	31074149	rs2303222	ENSG00000103496	ENST00000478150	STX4	31074138	31074952	hESC_HypothalamicNPC_33837	openGene2openGene	SLE
neural	NPC_hESC	rs28449958	chr16	28880144	rs8055138	ENSG00000168488	ENST00000564304	ATXN2L	28879475	28880578	hESC_HypothalamicNPC_33726	openGene2openGene	IBD
neural	NPC_hESC	rs3197999	chr3	50139156	rs2003485	ENSG00000114349	ENST00000467787	GNAT1	50138470	50139247	hESC_HypothalamicNPC_60462	ocr2openGene	IBD
neural	NPC_hESC	rs2066819	chr12	56267121	rs60542959	ENSG00000139613	ENST00000547356	SMARCC2	56266650	56267720	hESC_HypothalamicNPC_20758	openGene2openGene	PSO
neural	NPC_hESC	rs2066819	chr12	56267121	rs60542959	ENSG00000139613	ENST00000267064	SMARCC2	56266650	56267720	hESC_HypothalamicNPC_20758	openGene2openGene	PSO
neural	NPC_hESC	rs2066819	chr12	56299736	rs41423244	ENSG00000257303	ENST00000549565	CNPY2-AS1	56299567	56300848	hESC_HypothalamicNPC_20759	openGene2openGene	PSO
neural	NPC_hESC	rs6738825	chr2	197805147	rs770658	ENSG00000152430	ENST00000696103	BOLL	197804319	197805513	hESC_HypothalamicNPC_51594	openGene2openGene	SLE
neural	NPC_hESC	rs2196171	chr2	197805147	rs770658	ENSG00000152430	ENST00000696103	BOLL	197804319	197805513	hESC_HypothalamicNPC_51594	openGene2openGene	SLE
neural	NPC_hESC	rs2283792	chr22	21868030	rs9607340	ENSG00000100023	ENST00000681956	PPIL2	21866956	21868163	hESC_HypothalamicNPC_57208	openGene2openGene	MS
neural	NPC_hESC	rs34659678	chr6	111567337	rs34659678	ENSG00000056972	ENST00000650859	TRAF3IP2	111566516	111567516	hESC_HypothalamicNPC_80555	openGene2openGene	IBD
neural	NPC_hESC	rs2066819	chr12	56334474	chr12:56334474:GA:G	ENSG00000139613	ENST00000550164	SMARCC2	56333335	56334675	hESC_HypothalamicNPC_20761	openGene2openGene	PSO
neural	NPC_hESC	rs2066819	chr12	56334353	rs79824801	ENSG00000139613	ENST00000550164	SMARCC2	56333335	56334675	hESC_HypothalamicNPC_20761	openGene2openGene	PSO
neural	NPC_hESC	rs773125	chr12	56042145	rs1131017	ENSG00000065357	ENST00000331886	DGKA	56041275	56042447	hESC_HypothalamicNPC_20737	openGene2openGene	RA
neural	NPC_hESC	rs2283792	chr22	21867813	rs9610505	ENSG00000100023	ENST00000679540	PPIL2	21866956	21868163	hESC_HypothalamicNPC_57208	openGene2openGene	MS
neural	NPC_hESC	rs2283792	chr22	21868030	rs9607340	ENSG00000100023	ENST00000680463	PPIL2	21866956	21868163	hESC_HypothalamicNPC_57208	openGene2openGene	MS
neural	NPC_hESC	rs12483582	chr21	42397660	rs12483582	ENSG00000160180	ENST00000398431	TFF3	42396967	42397766	hESC_HypothalamicNPC_56727	openGene2openGene	T1D
neural	NPC_hESC	rs793108	chr10	31133742	rs3839909	ENSG00000237036	ENST00000605946	ZEB1-AS1	31133661	31134766	hESC_HypothalamicNPC_9803	ocr2openGene	RA
neural	NPC_hESC	rs2066819	chr12	56334353	rs79824801	ENSG00000170581	ENST00000652398	STAT2	56333335	56334675	hESC_HypothalamicNPC_20761	openGene2openGene	PSO
neural	NPC_hESC	rs1887428	chr9	4984530	rs1887428	ENSG00000120158	ENST00000473230	RCL1	4984328	4985700	hESC_HypothalamicNPC_93038	openGene2openGene	IBD
neural	NPC_hESC	rs1701704	chr12	55996852	rs705702	ENSG00000111540	ENST00000548068	RAB5B	55996794	55997816	hESC_HypothalamicNPC_20733	openGene2openGene	T1D
neural	NPC_hESC	rs1701704	chr12	55996852	rs705702	ENSG00000111540	ENST00000549915	RAB5B	55996794	55997816	hESC_HypothalamicNPC_20733	openGene2openGene	T1D
neural	NPC_hESC	rs1701704	chr12	55996852	rs705702	ENSG00000111540	ENST00000551459	RAB5B	55996794	55997816	hESC_HypothalamicNPC_20733	openGene2openGene	T1D
neural	NPC_hESC	rs10876864	chr12	56042145	rs1131017	ENSG00000065357	ENST00000547535	DGKA	56041275	56042447	hESC_HypothalamicNPC_20737	openGene2openGene	ALG
neural	NPC_hESC	rs1217382	chr1	113905292	rs971173	ENSG00000134262	ENST00000369567	AP4B1	113904418	113905466	hESC_HypothalamicNPC_4706	openGene2openGene	CRO
neural	NPC_hESC	rs10876864	chr12	56042145	rs1131017	ENSG00000065357	ENST00000394147	DGKA	56041275	56042447	hESC_HypothalamicNPC_20737	openGene2openGene	ALG
neural	NPC_hESC	rs2066819	chr12	56334216	rs2371494	ENSG00000257727	ENST00000551276	CNPY2	56333335	56334675	hESC_HypothalamicNPC_20761	openGene2openGene	PSO
neural	NPC_hESC	rs2066819	chr12	56333921	rs80317430	ENSG00000257727	ENST00000551276	CNPY2	56333335	56334675	hESC_HypothalamicNPC_20761	openGene2openGene	PSO
neural	NPC_hESC	rs10876864	chr12	56042145	rs1131017	ENSG00000065357	ENST00000549323	DGKA	56041275	56042447	hESC_HypothalamicNPC_20737	openGene2openGene	ALG
neural	NPC_hESC	rs2066819	chr12	56333921	rs80317430	ENSG00000257727	ENST00000273308	CNPY2	56333335	56334675	hESC_HypothalamicNPC_20761	openGene2openGene	PSO
neural	NPC_hESC	rs2247314	chr6	166956865	rs2757039	ENSG00000285730	ENST00000649589	ENSG00000285730	166956049	166957626	hESC_HypothalamicNPC_82475	openGene2openGene	VIT
neural	NPC_hESC	rs2066819	chr12	56334216	rs2371494	ENSG00000257727	ENST00000546388	CNPY2	56333335	56334675	hESC_HypothalamicNPC_20761	openGene2openGene	PSO
neural	NPC_hESC	rs773125	chr12	56042145	rs1131017	ENSG00000065357	ENST00000553783	DGKA	56041275	56042447	hESC_HypothalamicNPC_20737	openGene2openGene	RA
neural	NPC_hESC	rs773125	chr12	56042145	rs1131017	ENSG00000065357	ENST00000551156	DGKA	56041275	56042447	hESC_HypothalamicNPC_20737	openGene2openGene	RA
neural	NPC_hESC	rs2066819	chr12	56334474	chr12:56334474:GA:G	ENSG00000257727	ENST00000273308	CNPY2	56333335	56334675	hESC_HypothalamicNPC_20761	openGene2openGene	PSO
neural	NPC_hESC	rs28449958	chr16	28880144	rs8055138	ENSG00000177548	ENST00000561501	RABEP2	28879475	28880578	hESC_HypothalamicNPC_33726	openGene2openGene	IBD
neural	NPC_hESC	rs7187776	chr16	28846324	rs7187776	ENSG00000178188	ENST00000359285	SH2B1	28845931	28846866	hESC_HypothalamicNPC_33723	openGene2openGene	T1D
neural	NPC_hESC	rs2017445	chr12	56041628	rs705704	ENSG00000065357	ENST00000547015	DGKA	56041275	56042447	hESC_HypothalamicNPC_20737	openGene2openGene	VIT
neural	NPC_hESC	rs9611565	chr22	41381879	rs2234058	ENSG00000100412	ENST00000678394	ACO2	41381042	41382503	hESC_HypothalamicNPC_58262	openGene2openGene	VIT
neural	NPC_hESC	rs9611565	chr22	41381909	rs2234059	ENSG00000100412	ENST00000678394	ACO2	41381042	41382503	hESC_HypothalamicNPC_58262	openGene2openGene	VIT
neural	NPC_hESC	rs9611565	chr22	41381237	rs2234052	ENSG00000100412	ENST00000677427	ACO2	41381042	41382503	hESC_HypothalamicNPC_58262	openGene2openGene	VIT
neural	NPC_hESC	rs12445568	chr16	30985551	rs12443627	ENSG00000103496	ENST00000461455	STX4	30984783	30985744	hESC_HypothalamicNPC_33830	openGene2openGene	PSO
neural	NPC_hESC	rs2283792	chr22	21867813	rs9610505	ENSG00000100023	ENST00000680094	PPIL2	21866956	21868163	hESC_HypothalamicNPC_57208	openGene2openGene	MS
neural	NPC_hESC	rs2283792	chr22	21868030	rs9607340	ENSG00000100023	ENST00000680094	PPIL2	21866956	21868163	hESC_HypothalamicNPC_57208	openGene2openGene	MS
neural	NPC_hESC	rs2017445	chr12	56041628	rs705704	ENSG00000185664	ENST00000550590	PMEL	56041275	56042447	hESC_HypothalamicNPC_20737	openGene2openGene	VIT
neural	NPC_hESC	rs2066819	chr12	56299736	rs41423244	ENSG00000062485	ENST00000548849	CS	56299567	56300848	hESC_HypothalamicNPC_20759	openGene2openGene	PSO
neural	NPC_hESC	rs12445568	chr16	30985550	rs12443808	ENSG00000103496	ENST00000613541	STX4	30984783	30985744	hESC_HypothalamicNPC_33830	openGene2openGene	PSO
neural	NPC_hESC	rs773125	chr12	56042145	rs1131017	ENSG00000123374	ENST00000556146	CDK2	56041275	56042447	hESC_HypothalamicNPC_20737	openGene2openGene	RA
neural	NPC_hESC	rs8054198	chr16	10964558	rs9933623	ENSG00000263080	ENST00000572913	ENSG00000263080	10964066	10964700	hESC_HypothalamicNPC_33158	ocr2openGene	SLE
neural	NPC_hESC	rs2017445	chr12	56041720	rs705705	ENSG00000185664	ENST00000548493	PMEL	56041275	56042447	hESC_HypothalamicNPC_20737	openGene2openGene	VIT
neural	NPC_hESC	rs2017445	chr12	56041628	rs705704	ENSG00000065357	ENST00000548479	DGKA	56041275	56042447	hESC_HypothalamicNPC_20737	openGene2openGene	VIT
neural	NPC_hESC	rs17323934	chr7	26865151	rs73069540	ENSG00000197576	ENST00000610970	HOXA4	26864145	26865198	hESC_HypothalamicNPC_83643	openGene2openGene	T1D
neural	NPC_hESC	rs1800693	chr12	6341779	rs767455	ENSG00000139192	ENST00000544826	TAPBPL	6341514	6342269	hESC_HypothalamicNPC_19076	openGene2openGene	MS
neural	NPC_hESC	rs367569	chr16	11255821	rs243332	ENSG00000153066	ENST00000573174	TXNDC11	11255154	11256984	hESC_HypothalamicNPC_33177	openGene2openGene	PSO
neural	NPC_hESC	rs5758343	chr22	41381311	rs2234053	ENSG00000100412	ENST00000677532	ACO2	41381042	41382503	hESC_HypothalamicNPC_58262	openGene2openGene	ALG
neural	NPC_hESC	rs10876864	chr12	56080024	rs7297175	ENSG00000065361	ENST00000683653	ERBB3	56079739	56080709	hESC_HypothalamicNPC_20740	openGene2openGene	ALG
neural	NPC_hESC	rs17323934	chr7	26857820	rs3801807	ENSG00000106004	ENST00000520854	HOXA5	26857428	26858242	hESC_HypothalamicNPC_83642	openGene2openGene	T1D
neural	NPC_hESC	rs1048990	chr14	35292469	rs1048990	ENSG00000100890	ENST00000534898	PRORP	35291901	35293073	hESC_HypothalamicNPC_26953	openGene2openGene	ALG
neural	NPC_hESC	rs12421615	chr11	64284975	rs2510066	ENSG00000173264	ENST00000411458	GPR137	64284198	64286168	hESC_HypothalamicNPC_15782	openGene2openGene	VIT
neural	NPC_hESC	rs4690229	chr4	973551	rs113075206	ENSG00000127419	ENST00000513682	TMEM175	972641	973994	hESC_HypothalamicNPC_65271	openGene2openGene	SLE
neural	NPC_hESC	rs4690229	chr4	973657	rs13137144	ENSG00000127419	ENST00000513682	TMEM175	972641	973994	hESC_HypothalamicNPC_65271	openGene2openGene	SLE
neural	NPC_hESC	rs4690229	chr4	973657	rs13137144	ENSG00000127419	ENST00000515876	TMEM175	972641	973994	hESC_HypothalamicNPC_65271	openGene2openGene	SLE
neural	NPC_hESC	rs1860545	chr12	6341779	rs767455	ENSG00000215039	ENST00000653829	CD27-AS1	6341514	6342269	hESC_HypothalamicNPC_19076	openGene2openGene	AS
neural	NPC_hESC	rs2017445	chr12	56041628	rs705704	ENSG00000229117	ENST00000552314	RPL41	56041275	56042447	hESC_HypothalamicNPC_20737	openGene2openGene	VIT
neural	NPC_hESC	rs2017445	chr12	56041720	rs705705	ENSG00000139531	ENST00000552363	SUOX	56041275	56042447	hESC_HypothalamicNPC_20737	openGene2openGene	VIT
neural	NPC_hESC	rs2017445	chr12	56041628	rs705704	ENSG00000139531	ENST00000266971	SUOX	56041275	56042447	hESC_HypothalamicNPC_20737	openGene2openGene	VIT
neural	NPC_hESC	rs7948458	chr11	2150371	rs4320932	ENSG00000149043	ENST00000381978	SYT8	2150263	2150509	hESC_HypothalamicNPC_13633	openGene2openGene	T1D
neural	NPC_hESC	rs17849501	chr1	183471396	rs41272536	ENSG00000157064	ENST00000294868	NMNAT2	183471038	183472966	hESC_HypothalamicNPC_6461	openGene2openGene	SLE
neural	NPC_hESC	rs4690229	chr4	973657	rs13137144	ENSG00000127419	ENST00000504505	TMEM175	972641	973994	hESC_HypothalamicNPC_65271	openGene2openGene	SLE
neural	NPC_hESC	rs1031034	chr4	101347783	rs2850328	ENSG00000153064	ENST00000322953	BANK1	101346534	101348489	hESC_HypothalamicNPC_68229	openGene2openGene	VIT
neural	NPC_hESC	rs12232003	chr12	53180847	rs59218377	ENSG00000094914	ENST00000552876	AAAS	53180000	53181447	hESC_HypothalamicNPC_20564	openGene2openGene	T1D
neural	NPC_hESC	rs2017445	chr12	56041720	rs705705	ENSG00000065357	ENST00000548378	DGKA	56041275	56042447	hESC_HypothalamicNPC_20737	openGene2openGene	VIT
neural	NPC_hESC	rs4899260	chr14	68816658	rs4899261	ENSG00000289626	ENST00000692406	ENSG00000289626	68816202	68817000	hESC_HypothalamicNPC_28030	ocr2openGene	CEL
neural	NPC_hESC	rs7512552	chr1	150487216	rs3840449	ENSG00000163125	ENST00000492220	RPRD2	150487034	150487919	hESC_HypothalamicNPC_5096	openGene2openGene	ECZ
neural	NPC_hESC	rs12445568	chr16	31033362	rs58726213	ENSG00000167394	ENST00000535577	ZNF668	31032719	31034473	hESC_HypothalamicNPC_33833	openGene2openGene	PSO
neural	NPC_hESC	rs2371108	chr3	27715527	rs2371108	ENSG00000163508	ENST00000295743	EOMES	27714828	27715673	hESC_HypothalamicNPC_59666	openGene2openGene	MS
neural	NPC_hESC	rs7512552	chr1	150487216	rs3840449	ENSG00000163125	ENST00000401000	RPRD2	150487034	150487919	hESC_HypothalamicNPC_5096	openGene2openGene	ECZ
neural	NPC_hESC	rs2038255	chr14	35122110	rs28365850	ENSG00000100906	ENST00000555371	NFKBIA	35121662	35123064	hESC_HypothalamicNPC_26950	openGene2openGene	ECZ
neural	NPC_hESC	rs9926533	chr16	31074149	rs2303222	ENSG00000103496	ENST00000313843	STX4	31074138	31074952	hESC_HypothalamicNPC_33837	openGene2openGene	SLE
neural	NPC_hESC	rs28449958	chr16	28880144	rs8055138	ENSG00000178188	ENST00000322610	SH2B1	28879475	28880578	hESC_HypothalamicNPC_33726	openGene2openGene	IBD
neural	NPC_hESC	rs10876864	chr12	56080024	rs7297175	ENSG00000065361	ENST00000549672	ERBB3	56079739	56080709	hESC_HypothalamicNPC_20740	openGene2openGene	ALG
neural	NPC_hESC	rs2066819	chr12	56334474	chr12:56334474:GA:G	ENSG00000144785	ENST00000548360	ENSG00000144785	56333335	56334675	hESC_HypothalamicNPC_20761	openGene2openGene	PSO
neural	NPC_hESC	rs11675538	chr2	65436802	rs11694714	ENSG00000198369	ENST00000440972	SPRED2	65435712	65436850	hESC_HypothalamicNPC_47522	openGene2openGene	UC
neural	NPC_hESC	rs7187776	chr16	28863883	rs11864750	ENSG00000283845	ENST00000577590	MIR4721	28863188	28864464	hESC_HypothalamicNPC_33724	openGene2openGene	T1D
neural	NPC_hESC	rs36014129	chr6	26189128	rs13204572	ENSG00000274290	ENST00000614097	H2BC6	26188676	26189336	hESC_HypothalamicNPC_77650	openGene2openGene	SLE
neural	NPC_hESC	rs34593439	chr15	78944951	rs2289702	ENSG00000103811	ENST00000677238	CTSH	78944458	78945455	hESC_HypothalamicNPC_31728	openGene2openGene	T1D
neural	NPC_hESC	rs2066819	chr12	56334216	rs2371494	ENSG00000139613	ENST00000550859	SMARCC2	56333335	56334675	hESC_HypothalamicNPC_20761	openGene2openGene	PSO
neural	NPC_hESC	rs10876864	chr12	56042145	rs1131017	ENSG00000139531	ENST00000550121	SUOX	56041275	56042447	hESC_HypothalamicNPC_20737	openGene2openGene	ALG
neural	NPC_hESC	rs773125	chr12	56042145	rs1131017	ENSG00000065357	ENST00000546878	DGKA	56041275	56042447	hESC_HypothalamicNPC_20737	openGene2openGene	RA
neural	NPC_hESC	rs793108	chr10	31133742	rs3839909	ENSG00000237036	ENST00000607455	ZEB1-AS1	31133661	31134766	hESC_HypothalamicNPC_9803	ocr2openGene	RA
neural	NPC_hESC	rs2066819	chr12	56334474	chr12:56334474:GA:G	ENSG00000170581	ENST00000314128	STAT2	56333335	56334675	hESC_HypothalamicNPC_20761	openGene2openGene	PSO
neural	NPC_hESC	rs2371108	chr3	27715527	rs2371108	ENSG00000163512	ENST00000463512	AZI2	27714828	27715673	hESC_HypothalamicNPC_59666	openGene2openGene	MS
neural	NPC_hESC	rs2066819	chr12	56334216	rs2371494	ENSG00000135517	ENST00000648442	MIP	56333335	56334675	hESC_HypothalamicNPC_20761	openGene2openGene	PSO
neural	NPC_hESC	rs1701704	chr12	55996852	rs705702	ENSG00000111540	ENST00000553116	RAB5B	55996794	55997816	hESC_HypothalamicNPC_20733	openGene2openGene	T1D
neural	NPC_hESC	rs10876864	chr12	56042145	rs1131017	ENSG00000065357	ENST00000548407	DGKA	56041275	56042447	hESC_HypothalamicNPC_20737	openGene2openGene	ALG
neural	NPC_hESC	rs773125	chr12	56042145	rs1131017	ENSG00000065357	ENST00000549368	DGKA	56041275	56042447	hESC_HypothalamicNPC_20737	openGene2openGene	RA
neural	NPC_hESC	rs773125	chr12	56042145	rs1131017	ENSG00000065357	ENST00000394147	DGKA	56041275	56042447	hESC_HypothalamicNPC_20737	openGene2openGene	RA
neural	NPC_hESC	rs2283792	chr22	21867813	rs9610505	ENSG00000100023	ENST00000680061	PPIL2	21866956	21868163	hESC_HypothalamicNPC_57208	openGene2openGene	MS
neural	NPC_hESC	rs2066819	chr12	56334474	chr12:56334474:GA:G	ENSG00000257727	ENST00000553191	CNPY2	56333335	56334675	hESC_HypothalamicNPC_20761	openGene2openGene	PSO
neural	NPC_hESC	rs12483582	chr21	42397660	rs12483582	ENSG00000160180	ENST00000489676	TFF3	42396967	42397766	hESC_HypothalamicNPC_56727	openGene2openGene	T1D
neural	NPC_hESC	rs10760123	chr9	120929191	rs1930786	ENSG00000119403	ENST00000464712	PHF19	120928364	120929446	hESC_HypothalamicNPC_95916	openGene2openGene	ALG
neural	NPC_hESC	rs36014129	chr6	26199675	rs34961555	ENSG00000158373	ENST00000377777	H2BC5	26198825	26199971	hESC_HypothalamicNPC_77653	openGene2openGene	SLE
neural	NPC_hESC	rs36014129	chr6	26199675	rs34961555	ENSG00000180596	ENST00000396984	H2BC4	26198825	26199971	hESC_HypothalamicNPC_77653	openGene2openGene	SLE
neural	NPC_hESC	rs2247314	chr6	166957044	rs2757041	ENSG00000285730	ENST00000649589	ENSG00000285730	166956049	166957626	hESC_HypothalamicNPC_82475	openGene2openGene	VIT
neural	NPC_hESC	rs773125	chr12	56042145	rs1131017	ENSG00000185664	ENST00000546543	PMEL	56041275	56042447	hESC_HypothalamicNPC_20737	openGene2openGene	RA
neural	NPC_hESC	rs9611565	chr22	41381554	rs9607799	ENSG00000100412	ENST00000677516	ACO2	41381042	41382503	hESC_HypothalamicNPC_58262	openGene2openGene	VIT
neural	NPC_hESC	rs9611565	chr22	41381909	rs2234059	ENSG00000100412	ENST00000677516	ACO2	41381042	41382503	hESC_HypothalamicNPC_58262	openGene2openGene	VIT
neural	NPC_hESC	rs7187776	chr16	28846324	rs7187776	ENSG00000260442	ENST00000561547	ATP2A1-AS1	28845931	28846866	hESC_HypothalamicNPC_33723	openGene2openGene	T1D
neural	NPC_hESC	rs34593439	chr15	78944951	rs2289702	ENSG00000103811	ENST00000529612	CTSH	78944458	78945455	hESC_HypothalamicNPC_31728	openGene2openGene	T1D
neural	NPC_hESC	rs17323934	chr7	26864711	rs17323934	ENSG00000276528	ENST00000622675	ENSG00000276528	26864145	26865198	hESC_HypothalamicNPC_83643	openGene2openGene	T1D
neural	NPC_hESC	rs112006329	chr11	575800	rs34793529	ENSG00000247095	ENST00000688743	MIR210HG	575006	576773	hESC_HypothalamicNPC_13512	openGene2openGene	SLE
neural	NPC_hESC	rs28449958	chr16	28880144	rs8055138	ENSG00000196296	ENST00000563975	ATP2A1	28879475	28880578	hESC_HypothalamicNPC_33726	openGene2openGene	IBD
neural	NPC_hESC	rs28449958	chr16	28880144	rs8055138	ENSG00000196296	ENST00000562185	ATP2A1	28879475	28880578	hESC_HypothalamicNPC_33726	openGene2openGene	IBD
neural	NPC_hESC	rs694739	chr11	64285685	rs887314	ENSG00000182450	ENST00000538846	KCNK4	64284198	64286168	hESC_HypothalamicNPC_15782	openGene2openGene	MS
neural	NPC_hESC	rs2066819	chr12	56333921	rs80317430	ENSG00000196465	ENST00000696001	MYL6B	56333335	56334675	hESC_HypothalamicNPC_20761	openGene2openGene	PSO
neural	NPC_hESC	rs28449958	chr16	28822933	rs201131521	ENSG00000196296	ENST00000562185	ATP2A1	28822485	28823345	hESC_HypothalamicNPC_33721	openGene2openGene	IBD
neural	NPC_hESC	rs1701704	chr12	56041628	rs705704	ENSG00000065357	ENST00000548549	DGKA	56041275	56042447	hESC_HypothalamicNPC_20737	openGene2openGene	T1D
neural	NPC_hESC	rs12445568	chr16	30985551	rs12443627	ENSG00000103496	ENST00000565483	STX4	30984783	30985744	hESC_HypothalamicNPC_33830	openGene2openGene	PSO
neural	NPC_hESC	rs773125	chr12	56042145	rs1131017	ENSG00000123374	ENST00000555408	CDK2	56041275	56042447	hESC_HypothalamicNPC_20737	openGene2openGene	RA
neural	NPC_hESC	rs574384	chr1	35641909	rs676614	ENSG00000116819	ENST00000373235	TFAP2E	35641103	35642223	hESC_HypothalamicNPC_1933	openGene2openGene	T1D
neural	NPC_hESC	rs1701704	chr12	56041628	rs705704	ENSG00000170515	ENST00000303305	PA2G4	56041275	56042447	hESC_HypothalamicNPC_20737	openGene2openGene	T1D
neural	NPC_hESC	rs243323	chr16	11256954	rs33989964	ENSG00000175643	ENST00000648619	RMI2	11255154	11256984	hESC_HypothalamicNPC_33177	openGene2openGene	SLE
neural	NPC_hESC	rs2066819	chr12	56299736	rs41423244	ENSG00000062485	ENST00000550700	CS	56299567	56300848	hESC_HypothalamicNPC_20759	openGene2openGene	PSO
neural	NPC_hESC	rs1701704	chr12	56080595	rs3741499	ENSG00000170515	ENST00000552766	PA2G4	56079739	56080709	hESC_HypothalamicNPC_20740	openGene2openGene	T1D
neural	NPC_hESC	rs2066819	chr12	56300477	rs2695789	ENSG00000062485	ENST00000550734	CS	56299567	56300848	hESC_HypothalamicNPC_20759	openGene2openGene	PSO
neural	NPC_hESC	rs2066819	chr12	56333921	rs80317430	ENSG00000135423	ENST00000610413	GLS2	56333335	56334675	hESC_HypothalamicNPC_20761	openGene2openGene	PSO
neural	NPC_hESC	rs2283792	chr22	21867813	rs9610505	ENSG00000100023	ENST00000680022	PPIL2	21866956	21868163	hESC_HypothalamicNPC_57208	openGene2openGene	MS
neural	NPC_hESC	rs28449958	chr16	28880144	rs8055138	ENSG00000178952	ENST00000565012	TUFM	28879475	28880578	hESC_HypothalamicNPC_33726	openGene2openGene	IBD
neural	NPC_hESC	rs10760123	chr9	120928679	rs3761849	ENSG00000119403	ENST00000478371	PHF19	120928364	120929446	hESC_HypothalamicNPC_95916	openGene2openGene	ALG
neural	NPC_hESC	rs2066819	chr12	56267121	rs60542959	ENSG00000139645	ENST00000680693	ANKRD52	56266650	56267720	hESC_HypothalamicNPC_20758	openGene2openGene	PSO
neural	NPC_hESC	rs2066819	chr12	56267121	rs60542959	ENSG00000139645	ENST00000680755	ANKRD52	56266650	56267720	hESC_HypothalamicNPC_20758	openGene2openGene	PSO
neural	NPC_hESC	rs10760123	chr9	120929191	rs1930786	ENSG00000119403	ENST00000478371	PHF19	120928364	120929446	hESC_HypothalamicNPC_95916	openGene2openGene	ALG
neural	NPC_hESC	rs10760123	chr9	120928679	rs3761849	ENSG00000119403	ENST00000439674	PHF19	120928364	120929446	hESC_HypothalamicNPC_95916	openGene2openGene	ALG
neural	NPC_hESC	rs9611565	chr22	41381237	rs2234052	ENSG00000100412	ENST00000677516	ACO2	41381042	41382503	hESC_HypothalamicNPC_58262	openGene2openGene	VIT
neural	NPC_hESC	rs11675538	chr2	65436100	rs11126038	ENSG00000198369	ENST00000356388	SPRED2	65435712	65436850	hESC_HypothalamicNPC_47522	openGene2openGene	UC
neural	NPC_hESC	rs3197999	chr3	50139156	rs2003485	ENSG00000114349	ENST00000433068	GNAT1	50138470	50139247	hESC_HypothalamicNPC_60462	ocr2openGene	IBD
neural	NPC_hESC	rs5758343	chr22	41517840	rs17367716	ENSG00000100410	ENST00000459687	PHF5A	41517625	41518171	hESC_HypothalamicNPC_58272	openGene2openGene	ALG
neural	NPC_hESC	rs7187776	chr16	28824359	rs149808056	ENSG00000260442	ENST00000686287	ATP2A1-AS1	28823404	28824585	hESC_HypothalamicNPC_33722	openGene2openGene	T1D
neural	NPC_hESC	rs17323934	chr7	26857820	rs3801807	ENSG00000106004	ENST00000222726	HOXA5	26857428	26858242	hESC_HypothalamicNPC_83642	openGene2openGene	T1D
neural	NPC_hESC	rs5758343	chr22	41381909	rs2234059	ENSG00000100412	ENST00000471094	ACO2	41381042	41382503	hESC_HypothalamicNPC_58262	openGene2openGene	ALG
neural	NPC_hESC	rs7187776	chr16	28846324	rs7187776	ENSG00000168488	ENST00000562867	ATXN2L	28845931	28846866	hESC_HypothalamicNPC_33723	openGene2openGene	T1D
neural	NPC_hESC	rs17323934	chr7	26864711	rs17323934	ENSG00000274864	ENST00000619974	ENSG00000274864	26864145	26865198	hESC_HypothalamicNPC_83643	openGene2openGene	T1D
neural	NPC_hESC	rs140215710	chr11	2881830	rs140215710	ENSG00000237941	ENST00000441418	KCNQ1DN	2881744	2882393	hESC_HypothalamicNPC_13679	ocr2openGene	T1D
neural	NPC_hESC	rs4690229	chr4	973657	rs13137144	ENSG00000178950	ENST00000628912	GAK	972641	973994	hESC_HypothalamicNPC_65271	openGene2openGene	SLE
neural	NPC_hESC	rs12421615	chr11	64285685	rs887314	ENSG00000173264	ENST00000411458	GPR137	64284198	64286168	hESC_HypothalamicNPC_15782	openGene2openGene	VIT
neural	NPC_hESC	rs694739	chr11	64285685	rs887314	ENSG00000173264	ENST00000535675	GPR137	64284198	64286168	hESC_HypothalamicNPC_15782	openGene2openGene	MS
neural	NPC_hESC	rs11246217	chr11	575800	rs34793529	ENSG00000247095	ENST00000500447	MIR210HG	575006	576773	hESC_HypothalamicNPC_13512	openGene2openGene	SLE
neural	NPC_hESC	rs11246217	chr11	575408	rs56333810	ENSG00000247095	ENST00000500447	MIR210HG	575006	576773	hESC_HypothalamicNPC_13512	openGene2openGene	SLE
neural	NPC_hESC	rs2017445	chr12	56041628	rs705704	ENSG00000065357	ENST00000549323	DGKA	56041275	56042447	hESC_HypothalamicNPC_20737	openGene2openGene	VIT
neural	NPC_hESC	rs444210	chr6	166956409	rs1044059	ENSG00000285730	ENST00000649589	ENSG00000285730	166956049	166957626	hESC_HypothalamicNPC_82475	openGene2openGene	CRO
neural	NPC_hESC	rs2017445	chr12	55996852	rs59877680	ENSG00000197728	ENST00000548590	RPS26	55996794	55997816	hESC_HypothalamicNPC_20733	openGene2openGene	VIT
neural	NPC_hESC	rs9926533	chr16	31073073	rs11281612	ENSG00000103496	ENST00000457779	STX4	31073005	31073959	hESC_HypothalamicNPC_33836	openGene2openGene	SLE
neural	NPC_hESC	rs3091307	chr5	132656189	rs115008099	ENSG00000164404	ENST00000621295	GDF9	132655793	132656922	hESC_HypothalamicNPC_74737	openGene2openGene	ALG
neural	NPC_hESC	rs7948458	chr11	2150371	rs4320932	ENSG00000149043	ENST00000479089	SYT8	2150263	2150509	hESC_HypothalamicNPC_13633	openGene2openGene	T1D
neural	NPC_hESC	rs11675538	chr2	65431010	rs12993075	ENSG00000204929	ENST00000377977	ENSG00000204929	65430492	65431828	hESC_HypothalamicNPC_47520	openGene2openGene	UC
neural	NPC_hESC	rs35874463	chr15	67165360	rs35874463	ENSG00000166949	ENST00000558739	SMAD3	67164512	67166242	hESC_HypothalamicNPC_31105	openGene2openGene	IBD
neural	NPC_hESC	rs1860545	chr12	6341779	rs767455	ENSG00000215039	ENST00000670713	CD27-AS1	6341514	6342269	hESC_HypothalamicNPC_19076	openGene2openGene	AS
neural	NPC_hESC	rs7187776	chr16	28863883	rs11864750	ENSG00000196296	ENST00000395503	ATP2A1	28863188	28864464	hESC_HypothalamicNPC_33724	openGene2openGene	T1D
neural	NPC_hESC	rs72698115	chr1	154325898	rs1205591	ENSG00000143515	ENST00000426445	ATP8B2	154324637	154326097	hESC_HypothalamicNPC_5258	openGene2openGene	JIA
neural	NPC_hESC	rs28449958	chr16	28863883	rs11864750	ENSG00000178952	ENST00000313511	TUFM	28863188	28864464	hESC_HypothalamicNPC_33724	openGene2openGene	IBD
neural	NPC_hESC	rs243332	chr16	11256954	rs33989964	ENSG00000263080	ENST00000572913	ENSG00000263080	11255154	11256984	hESC_HypothalamicNPC_33177	openGene2openGene	CRO
neural	NPC_hESC	rs28449958	chr16	28864161	rs7193733	ENSG00000178952	ENST00000313511	TUFM	28863188	28864464	hESC_HypothalamicNPC_33724	openGene2openGene	IBD
neural	NPC_hESC	rs4976646	chr5	177363161	rs67111717	ENSG00000169223	ENST00000513877	LMAN2	177362893	177363450	hESC_HypothalamicNPC_76547	ocr2openGene	MS
neural	NPC_hESC	rs28449958	chr16	28880144	rs8055138	ENSG00000178952	ENST00000313511	TUFM	28879475	28880578	hESC_HypothalamicNPC_33726	openGene2openGene	IBD
neural	NPC_hESC	rs2066819	chr12	56334216	rs2371494	ENSG00000144785	ENST00000547423	ENSG00000144785	56333335	56334675	hESC_HypothalamicNPC_20761	openGene2openGene	PSO
neural	NPC_hESC	rs2066819	chr12	56334353	rs79824801	ENSG00000144785	ENST00000547423	ENSG00000144785	56333335	56334675	hESC_HypothalamicNPC_20761	openGene2openGene	PSO
neural	NPC_hESC	rs5758343	chr22	41381311	rs2234053	ENSG00000100412	ENST00000678269	ACO2	41381042	41382503	hESC_HypothalamicNPC_58262	openGene2openGene	ALG
neural	NPC_hESC	rs4690229	chr4	973657	rs13137144	ENSG00000127419	ENST00000510493	TMEM175	972641	973994	hESC_HypothalamicNPC_65271	openGene2openGene	SLE
neural	NPC_hESC	rs773125	chr12	56042145	rs1131017	ENSG00000185664	ENST00000550464	PMEL	56041275	56042447	hESC_HypothalamicNPC_20737	openGene2openGene	RA
neural	NPC_hESC	rs7187776	chr16	28846324	rs7187776	ENSG00000168488	ENST00000336783	ATXN2L	28845931	28846866	hESC_HypothalamicNPC_33723	openGene2openGene	T1D
neural	NPC_hESC	rs5758343	chr22	41381909	rs2234059	ENSG00000100412	ENST00000677532	ACO2	41381042	41382503	hESC_HypothalamicNPC_58262	openGene2openGene	ALG
neural	NPC_hESC	rs2066819	chr12	56267121	rs60542959	ENSG00000139613	ENST00000550859	SMARCC2	56266650	56267720	hESC_HypothalamicNPC_20758	openGene2openGene	PSO
neural	NPC_hESC	rs5758343	chr22	41381237	rs2234052	ENSG00000100412	ENST00000677532	ACO2	41381042	41382503	hESC_HypothalamicNPC_58262	openGene2openGene	ALG
neural	NPC_hESC	rs17323934	chr7	26858021	rs3801805	ENSG00000273961	ENST00000613939	ENSG00000273961	26857428	26858242	hESC_HypothalamicNPC_83642	openGene2openGene	T1D
neural	NPC_hESC	rs34593439	chr15	78944951	rs2289702	ENSG00000103811	ENST00000677936	CTSH	78944458	78945455	hESC_HypothalamicNPC_31728	openGene2openGene	T1D
neural	NPC_hESC	rs2066819	chr12	56333921	rs80317430	ENSG00000139613	ENST00000550859	SMARCC2	56333335	56334675	hESC_HypothalamicNPC_20761	openGene2openGene	PSO
neural	NPC_hESC	rs34659678	chr6	111567337	rs34659678	ENSG00000056972	ENST00000651359	TRAF3IP2	111566516	111567516	hESC_HypothalamicNPC_80555	openGene2openGene	IBD
neural	NPC_hESC	rs10883723	chr10	102503918	rs3818470	ENSG00000148840	ENST00000278070	PPRC1	102503676	102504482	hESC_HypothalamicNPC_12221	openGene2openGene	ALG
neural	NPC_hESC	rs2066819	chr12	56333921	rs80317430	ENSG00000139613	ENST00000550164	SMARCC2	56333335	56334675	hESC_HypothalamicNPC_20761	openGene2openGene	PSO
neural	NPC_hESC	rs12445568	chr16	31033362	rs58726213	ENSG00000103496	ENST00000457779	STX4	31032719	31034473	hESC_HypothalamicNPC_33833	openGene2openGene	PSO
neural	NPC_hESC	rs10876864	chr12	56042145	rs1131017	ENSG00000065357	ENST00000549368	DGKA	56041275	56042447	hESC_HypothalamicNPC_20737	openGene2openGene	ALG
neural	NPC_hESC	rs7204270	chr16	30183519	rs930392	ENSG00000090238	ENST00000563788	YPEL3	30182761	30184032	hESC_HypothalamicNPC_33783	openGene2openGene	MS
neural	NPC_hESC	rs1860545	chr12	6341779	rs767455	ENSG00000139192	ENST00000544021	TAPBPL	6341514	6342269	hESC_HypothalamicNPC_19076	openGene2openGene	AS
neural	NPC_hESC	rs2066819	chr12	56334353	rs79824801	ENSG00000135517	ENST00000648442	MIP	56333335	56334675	hESC_HypothalamicNPC_20761	openGene2openGene	PSO
neural	NPC_hESC	rs2066819	chr12	56334353	rs79824801	ENSG00000135423	ENST00000491880	GLS2	56333335	56334675	hESC_HypothalamicNPC_20761	openGene2openGene	PSO
neural	NPC_hESC	rs2066819	chr12	56334353	rs79824801	ENSG00000257727	ENST00000553191	CNPY2	56333335	56334675	hESC_HypothalamicNPC_20761	openGene2openGene	PSO
neural	NPC_hESC	rs10876864	chr12	56080024	rs7297175	ENSG00000170515	ENST00000553057	PA2G4	56079739	56080709	hESC_HypothalamicNPC_20740	openGene2openGene	ALG
neural	NPC_hESC	rs3801810	chr7	26858021	rs3801805	ENSG00000233429	ENST00000495032	HOTAIRM1	26857428	26858242	hESC_HypothalamicNPC_83642	openGene2openGene	CRO
neural	NPC_hESC	rs10876864	chr12	56080024	rs7297175	ENSG00000170515	ENST00000552766	PA2G4	56079739	56080709	hESC_HypothalamicNPC_20740	openGene2openGene	ALG
neural	NPC_hESC	rs8054198	chr16	10964558	rs9933623	ENSG00000263080	ENST00000572706	ENSG00000263080	10964066	10964700	hESC_HypothalamicNPC_33158	ocr2openGene	SLE
neural	NPC_hESC	rs2066819	chr12	56333921	rs80317430	ENSG00000196465	ENST00000550152	MYL6B	56333335	56334675	hESC_HypothalamicNPC_20761	openGene2openGene	PSO
neural	NPC_hESC	rs10876864	chr12	56042145	rs1131017	ENSG00000065357	ENST00000555025	DGKA	56041275	56042447	hESC_HypothalamicNPC_20737	openGene2openGene	ALG
neural	NPC_hESC	rs773125	chr12	56042145	rs1131017	ENSG00000185664	ENST00000550447	PMEL	56041275	56042447	hESC_HypothalamicNPC_20737	openGene2openGene	RA
neural	NPC_hESC	rs773125	chr12	56042145	rs1131017	ENSG00000185664	ENST00000548747	PMEL	56041275	56042447	hESC_HypothalamicNPC_20737	openGene2openGene	RA
neural	NPC_hESC	rs773125	chr12	56042145	rs1131017	ENSG00000065357	ENST00000556001	DGKA	56041275	56042447	hESC_HypothalamicNPC_20737	openGene2openGene	RA
neural	NPC_hESC	rs12445568	chr16	31033362	rs58726213	ENSG00000103496	ENST00000478150	STX4	31032719	31034473	hESC_HypothalamicNPC_33833	openGene2openGene	PSO
neural	NPC_hESC	rs773125	chr12	56042145	rs1131017	ENSG00000185664	ENST00000549418	PMEL	56041275	56042447	hESC_HypothalamicNPC_20737	openGene2openGene	RA
neural	NPC_hESC	rs17323934	chr7	26858021	rs3801805	ENSG00000106004	ENST00000222726	HOXA5	26857428	26858242	hESC_HypothalamicNPC_83642	openGene2openGene	T1D
neural	NPC_hESC	rs773125	chr12	56042145	rs1131017	ENSG00000111540	ENST00000553116	RAB5B	56041275	56042447	hESC_HypothalamicNPC_20737	openGene2openGene	RA
neural	NPC_hESC	rs12445568	chr16	30985550	rs12443808	ENSG00000167394	ENST00000535577	ZNF668	30984783	30985744	hESC_HypothalamicNPC_33830	openGene2openGene	PSO
neural	NPC_hESC	rs1800693	chr12	6341779	rs767455	ENSG00000139192	ENST00000266556	TAPBPL	6341514	6342269	hESC_HypothalamicNPC_19076	openGene2openGene	MS
neural	NPC_hESC	rs2066819	chr12	56267121	rs60542959	ENSG00000139613	ENST00000550150	SMARCC2	56266650	56267720	hESC_HypothalamicNPC_20758	openGene2openGene	PSO
neural	NPC_hESC	rs17323934	chr7	26865151	rs73069540	ENSG00000106004	ENST00000222726	HOXA5	26864145	26865198	hESC_HypothalamicNPC_83643	openGene2openGene	T1D
neural	NPC_hESC	rs2066819	chr12	56299736	rs41423244	ENSG00000062485	ENST00000552222	CS	56299567	56300848	hESC_HypothalamicNPC_20759	openGene2openGene	PSO
neural	NPC_hESC	rs28449958	chr16	28864161	rs7193733	ENSG00000196296	ENST00000536376	ATP2A1	28863188	28864464	hESC_HypothalamicNPC_33724	openGene2openGene	IBD
neural	NPC_hESC	rs1701704	chr12	56041628	rs705704	ENSG00000229117	ENST00000552314	RPL41	56041275	56042447	hESC_HypothalamicNPC_20737	openGene2openGene	T1D
neural	NPC_hESC	rs2066819	chr12	56300477	rs2695789	ENSG00000062485	ENST00000549143	CS	56299567	56300848	hESC_HypothalamicNPC_20759	openGene2openGene	PSO
neural	NPC_hESC	rs2066819	chr12	56300477	rs2695789	ENSG00000062485	ENST00000351328	CS	56299567	56300848	hESC_HypothalamicNPC_20759	openGene2openGene	PSO
neural	NPC_hESC	rs8054198	chr16	10964558	rs9933623	ENSG00000175643	ENST00000312499	RMI2	10964066	10964700	hESC_HypothalamicNPC_33158	ocr2openGene	SLE
neural	NPC_hESC	rs243323	chr16	11255821	rs243332	ENSG00000175643	ENST00000312499	RMI2	11255154	11256984	hESC_HypothalamicNPC_33177	openGene2openGene	SLE
neural	NPC_hESC	rs1701704	chr12	56041628	rs705704	ENSG00000170515	ENST00000551061	PA2G4	56041275	56042447	hESC_HypothalamicNPC_20737	openGene2openGene	T1D
neural	NPC_hESC	rs243323	chr16	11255821	rs243332	ENSG00000175643	ENST00000648619	RMI2	11255154	11256984	hESC_HypothalamicNPC_33177	openGene2openGene	SLE
neural	NPC_hESC	rs1701704	chr12	56041628	rs705704	ENSG00000197728	ENST00000548590	RPS26	56041275	56042447	hESC_HypothalamicNPC_20737	openGene2openGene	T1D
neural	NPC_hESC	rs12445568	chr16	30985550	rs12443808	ENSG00000103496	ENST00000565483	STX4	30984783	30985744	hESC_HypothalamicNPC_33830	openGene2openGene	PSO
neural	NPC_hESC	rs2017445	chr12	56041720	rs705705	ENSG00000185664	ENST00000548747	PMEL	56041275	56042447	hESC_HypothalamicNPC_20737	openGene2openGene	VIT
neural	NPC_hESC	rs12445568	chr16	30985550	rs12443808	ENSG00000103496	ENST00000478150	STX4	30984783	30985744	hESC_HypothalamicNPC_33830	openGene2openGene	PSO
neural	NPC_hESC	rs28449958	chr16	28824361	rs138159013	ENSG00000196296	ENST00000536376	ATP2A1	28823404	28824585	hESC_HypothalamicNPC_33722	openGene2openGene	IBD
neural	NPC_hESC	rs2017445	chr12	56041720	rs705705	ENSG00000065357	ENST00000546878	DGKA	56041275	56042447	hESC_HypothalamicNPC_20737	openGene2openGene	VIT
neural	NPC_hESC	rs773125	chr12	56042145	rs1131017	ENSG00000139531	ENST00000552258	SUOX	56041275	56042447	hESC_HypothalamicNPC_20737	openGene2openGene	RA
neural	NPC_hESC	rs12445568	chr16	31033362	rs58726213	ENSG00000099365	ENST00000565419	STX1B	31032719	31034473	hESC_HypothalamicNPC_33833	openGene2openGene	PSO
neural	NPC_hESC	rs3091307	chr5	132656189	rs115008099	ENSG00000164405	ENST00000378670	UQCRQ	132655793	132656922	hESC_HypothalamicNPC_74737	openGene2openGene	ALG
neural	NPC_hESC	rs7187776	chr16	28863801	rs7198606	ENSG00000196296	ENST00000562185	ATP2A1	28863188	28864464	hESC_HypothalamicNPC_33724	openGene2openGene	T1D
neural	NPC_hESC	rs2066819	chr12	56300477	rs2695789	ENSG00000062485	ENST00000551253	CS	56299567	56300848	hESC_HypothalamicNPC_20759	openGene2openGene	PSO
neural	NPC_hESC	rs7187776	chr16	28824359	rs149808056	ENSG00000260442	ENST00000686664	ATP2A1-AS1	28823404	28824585	hESC_HypothalamicNPC_33722	openGene2openGene	T1D
neural	NPC_hESC	rs5758343	chr22	41517840	rs17367716	ENSG00000100412	ENST00000679311	ACO2	41517625	41518171	hESC_HypothalamicNPC_58272	openGene2openGene	ALG
neural	NPC_hESC	rs2017445	chr12	56041720	rs705705	ENSG00000139531	ENST00000550478	SUOX	56041275	56042447	hESC_HypothalamicNPC_20737	openGene2openGene	VIT
neural	NPC_hESC	rs2066819	chr12	56333921	rs80317430	ENSG00000196465	ENST00000696002	MYL6B	56333335	56334675	hESC_HypothalamicNPC_20761	openGene2openGene	PSO
neural	NPC_hESC	rs7187776	chr16	28846324	rs7187776	ENSG00000168488	ENST00000563314	ATXN2L	28845931	28846866	hESC_HypothalamicNPC_33723	openGene2openGene	T1D
neural	NPC_hESC	rs11675538	chr2	65436100	rs11126038	ENSG00000198369	ENST00000440972	SPRED2	65435712	65436850	hESC_HypothalamicNPC_47522	openGene2openGene	UC
neural	NPC_hESC	rs7187776	chr16	28880144	rs8055138	ENSG00000196296	ENST00000536376	ATP2A1	28879475	28880578	hESC_HypothalamicNPC_33726	openGene2openGene	T1D
neural	NPC_hESC	rs1701704	chr12	55996852	rs705702	ENSG00000123411	ENST00000547668	IKZF4	55996794	55997816	hESC_HypothalamicNPC_20733	openGene2openGene	T1D
neural	NPC_hESC	rs12421615	chr11	64284975	rs2510066	ENSG00000173264	ENST00000546201	GPR137	64284198	64286168	hESC_HypothalamicNPC_15782	openGene2openGene	VIT
neural	NPC_hESC	rs12421615	chr11	64285685	rs887314	ENSG00000173264	ENST00000546201	GPR137	64284198	64286168	hESC_HypothalamicNPC_15782	openGene2openGene	VIT
neural	NPC_hESC	rs7187776	chr16	28846324	rs7187776	ENSG00000196296	ENST00000357084	ATP2A1	28845931	28846866	hESC_HypothalamicNPC_33723	openGene2openGene	T1D
neural	NPC_hESC	rs7187776	chr16	28880144	rs8055138	ENSG00000177548	ENST00000561501	RABEP2	28879475	28880578	hESC_HypothalamicNPC_33726	openGene2openGene	T1D
neural	NPC_hESC	rs2017445	chr12	56041628	rs705704	ENSG00000139531	ENST00000551698	SUOX	56041275	56042447	hESC_HypothalamicNPC_20737	openGene2openGene	VIT
neural	NPC_hESC	rs61759532	chr17	7337072	rs61759532	ENSG00000181856	ENST00000570783	SLC2A4	7336463	7337392	hESC_HypothalamicNPC_36175	openGene2openGene	T1D
neural	NPC_hESC	rs694739	chr11	64285685	rs887314	ENSG00000173264	ENST00000536017	GPR137	64284198	64286168	hESC_HypothalamicNPC_15782	openGene2openGene	MS
neural	NPC_hESC	rs10748781	chr10	99523573	rs10748781	ENSG00000119919	ENST00000344586	NKX2-3	99523321	99523764	hESC_HypothalamicNPC_11993	ocr2openGene	IBD
neural	NPC_hESC	rs444210	chr6	166957198	rs150189585	ENSG00000213066	ENST00000622353	CEP43	166956049	166957626	hESC_HypothalamicNPC_82475	openGene2openGene	CRO
neural	NPC_hESC	rs2017445	chr12	56041720	rs705705	ENSG00000139531	ENST00000266971	SUOX	56041275	56042447	hESC_HypothalamicNPC_20737	openGene2openGene	VIT
neural	NPC_hESC	rs2066819	chr12	56360038	rs2066818	ENSG00000176422	ENST00000338146	SPRYD4	56359810	56360698	hESC_HypothalamicNPC_20762	openGene2openGene	PSO
neural	NPC_hESC	rs773125	chr12	56042145	rs1131017	ENSG00000139531	ENST00000266971	SUOX	56041275	56042447	hESC_HypothalamicNPC_20737	openGene2openGene	RA
neural	NPC_hESC	rs1048990	chr14	35292469	rs1048990	ENSG00000100906	ENST00000557459	NFKBIA	35291901	35293073	hESC_HypothalamicNPC_26953	openGene2openGene	ALG
neural	NPC_hESC	rs17323934	chr7	26857820	rs3801807	ENSG00000078399	ENST00000343483	HOXA9	26857428	26858242	hESC_HypothalamicNPC_83642	openGene2openGene	T1D
neural	NPC_hESC	rs12421615	chr11	64285685	rs887314	ENSG00000173264	ENST00000536017	GPR137	64284198	64286168	hESC_HypothalamicNPC_15782	openGene2openGene	VIT
neural	NPC_hESC	rs2017445	chr12	56041628	rs705704	ENSG00000065357	ENST00000546878	DGKA	56041275	56042447	hESC_HypothalamicNPC_20737	openGene2openGene	VIT
neural	NPC_hESC	rs3801810	chr7	26857820	rs3801807	ENSG00000254369	ENST00000518947	HOXA-AS3	26857428	26858242	hESC_HypothalamicNPC_83642	openGene2openGene	CRO
neural	NPC_hESC	rs3197999	chr3	50139156	rs2003485	ENSG00000114349	ENST00000232461	GNAT1	50138470	50139247	hESC_HypothalamicNPC_60462	ocr2openGene	IBD
neural	NPC_hESC	rs61759532	chr17	7337072	rs61759532	ENSG00000233223	ENST00000573187	ENSG00000233223	7336463	7337392	hESC_HypothalamicNPC_36175	openGene2openGene	T1D
neural	NPC_hESC	rs2017445	chr12	56041720	rs705705	ENSG00000065357	ENST00000553084	DGKA	56041275	56042447	hESC_HypothalamicNPC_20737	openGene2openGene	VIT
neural	NPC_hESC	rs112006329	chr11	575800	rs34793529	ENSG00000247095	ENST00000528245	MIR210HG	575006	576773	hESC_HypothalamicNPC_13512	openGene2openGene	SLE
neural	NPC_hESC	rs4690229	chr4	973551	rs113075206	ENSG00000127419	ENST00000514546	TMEM175	972641	973994	hESC_HypothalamicNPC_65271	openGene2openGene	SLE
neural	NPC_hESC	rs112006329	chr11	575800	rs34793529	ENSG00000247095	ENST00000692695	MIR210HG	575006	576773	hESC_HypothalamicNPC_13512	openGene2openGene	SLE
neural	NPC_hESC	rs7187776	chr16	28846324	rs7187776	ENSG00000260442	ENST00000686287	ATP2A1-AS1	28845931	28846866	hESC_HypothalamicNPC_33723	openGene2openGene	T1D
neural	NPC_hESC	rs12232003	chr12	53180847	rs59218377	ENSG00000094914	ENST00000547761	AAAS	53180000	53181447	hESC_HypothalamicNPC_20564	openGene2openGene	T1D
neural	NPC_hESC	rs773125	chr12	56042145	rs1131017	ENSG00000111540	ENST00000549505	RAB5B	56041275	56042447	hESC_HypothalamicNPC_20737	openGene2openGene	RA
neural	NPC_hESC	rs2066819	chr12	56267121	rs60542959	ENSG00000139613	ENST00000394023	SMARCC2	56266650	56267720	hESC_HypothalamicNPC_20758	openGene2openGene	PSO
neural	NPC_hESC	rs34659678	chr6	111567337	rs34659678	ENSG00000056972	ENST00000368761	TRAF3IP2	111566516	111567516	hESC_HypothalamicNPC_80555	openGene2openGene	IBD
neural	NPC_hESC	rs7187776	chr16	28880144	rs8055138	ENSG00000283845	ENST00000577590	MIR4721	28879475	28880578	hESC_HypothalamicNPC_33726	openGene2openGene	T1D
neural	NPC_hESC	rs793108	chr10	31133742	rs3839909	ENSG00000237036	ENST00000450834	ZEB1-AS1	31133661	31134766	hESC_HypothalamicNPC_9803	ocr2openGene	RA
neural	NPC_hESC	rs2066819	chr12	56334216	rs2371494	ENSG00000170581	ENST00000314128	STAT2	56333335	56334675	hESC_HypothalamicNPC_20761	openGene2openGene	PSO
neural	NPC_hESC	rs2066819	chr12	56334353	rs79824801	ENSG00000170581	ENST00000314128	STAT2	56333335	56334675	hESC_HypothalamicNPC_20761	openGene2openGene	PSO
neural	NPC_hESC	rs2371108	chr3	27715527	rs2371108	ENSG00000163512	ENST00000420543	AZI2	27714828	27715673	hESC_HypothalamicNPC_59666	openGene2openGene	MS
neural	NPC_hESC	rs1701704	chr12	55996852	rs705702	ENSG00000111540	ENST00000549505	RAB5B	55996794	55997816	hESC_HypothalamicNPC_20733	openGene2openGene	T1D
neural	NPC_hESC	rs2066819	chr12	56333921	rs80317430	ENSG00000257727	ENST00000553191	CNPY2	56333335	56334675	hESC_HypothalamicNPC_20761	openGene2openGene	PSO
neural	NPC_hESC	rs2066819	chr12	56334216	rs2371494	ENSG00000135423	ENST00000491880	GLS2	56333335	56334675	hESC_HypothalamicNPC_20761	openGene2openGene	PSO
neural	NPC_hESC	rs12483582	chr21	42397660	rs12483582	ENSG00000160180	ENST00000518498	TFF3	42396967	42397766	hESC_HypothalamicNPC_56727	openGene2openGene	T1D
neural	NPC_hESC	rs1217382	chr1	113905292	rs971173	ENSG00000134262	ENST00000484201	AP4B1	113904418	113905466	hESC_HypothalamicNPC_4706	openGene2openGene	CRO
neural	NPC_hESC	rs773125	chr12	56042145	rs1131017	ENSG00000065357	ENST00000548549	DGKA	56041275	56042447	hESC_HypothalamicNPC_20737	openGene2openGene	RA
neural	NPC_hESC	rs3197999	chr3	50515725	rs35694819	ENSG00000271858	ENST00000607121	CYB561D2	50515551	50515993	hESC_HypothalamicNPC_60505	ocr2openGene	IBD
neural	NPC_hESC	rs12232003	chr12	53180847	rs59218377	ENSG00000094914	ENST00000547520	AAAS	53180000	53181447	hESC_HypothalamicNPC_20564	openGene2openGene	T1D
neural	NPC_hESC	rs12445568	chr16	31033576	rs12445650	ENSG00000167394	ENST00000535577	ZNF668	31032719	31034473	hESC_HypothalamicNPC_33833	openGene2openGene	PSO
neural	NPC_hESC	rs10876864	chr12	56042145	rs1131017	ENSG00000065357	ENST00000551615	DGKA	56041275	56042447	hESC_HypothalamicNPC_20737	openGene2openGene	ALG
neural	NPC_hESC	rs773125	chr12	56042145	rs1131017	ENSG00000185664	ENST00000547137	PMEL	56041275	56042447	hESC_HypothalamicNPC_20737	openGene2openGene	RA
neural	NPC_hESC	rs2066819	chr12	56334353	rs79824801	ENSG00000257727	ENST00000546388	CNPY2	56333335	56334675	hESC_HypothalamicNPC_20761	openGene2openGene	PSO
neural	NPC_hESC	rs773125	chr12	56042145	rs1131017	ENSG00000065357	ENST00000550115	DGKA	56041275	56042447	hESC_HypothalamicNPC_20737	openGene2openGene	RA
neural	NPC_hESC	rs12232003	chr12	53180847	rs59218377	ENSG00000094914	ENST00000547757	AAAS	53180000	53181447	hESC_HypothalamicNPC_20564	openGene2openGene	T1D
neural	NPC_hESC	rs444210	chr6	166957198	rs150189585	ENSG00000227598	ENST00000444102	ENSG00000227598	166956049	166957626	hESC_HypothalamicNPC_82475	openGene2openGene	CRO
neural	NPC_hESC	rs7708392	chr5	151081488	rs960709	ENSG00000145901	ENST00000520931	TNIP1	151080493	151081557	hESC_HypothalamicNPC_75543	openGene2openGene	SLE
neural	NPC_hESC	rs9926533	chr16	31073073	rs11281612	ENSG00000103496	ENST00000461455	STX4	31073005	31073959	hESC_HypothalamicNPC_33836	openGene2openGene	SLE
neural	NPC_hESC	rs9611565	chr22	41381879	rs2234058	ENSG00000100412	ENST00000677516	ACO2	41381042	41382503	hESC_HypothalamicNPC_58262	openGene2openGene	VIT
neural	NPC_hESC	rs444210	chr6	166957483	rs2149083	ENSG00000227598	ENST00000444102	ENSG00000227598	166956049	166957626	hESC_HypothalamicNPC_82475	openGene2openGene	CRO
neural	NPC_hESC	rs11246217	chr11	575408	rs56333810	ENSG00000247095	ENST00000692695	MIR210HG	575006	576773	hESC_HypothalamicNPC_13512	openGene2openGene	SLE
neural	NPC_hESC	rs1048990	chr14	35122110	rs28365850	ENSG00000100906	ENST00000556664	NFKBIA	35121662	35123064	hESC_HypothalamicNPC_26950	openGene2openGene	ALG
neural	NPC_hESC	rs367569	chr16	11255821	rs243332	ENSG00000153066	ENST00000576969	TXNDC11	11255154	11256984	hESC_HypothalamicNPC_33177	openGene2openGene	PSO
neural	NPC_hESC	rs10876864	chr12	56042145	rs1131017	ENSG00000111540	ENST00000548068	RAB5B	56041275	56042447	hESC_HypothalamicNPC_20737	openGene2openGene	ALG
neural	NPC_hESC	rs7187776	chr16	28880144	rs8055138	ENSG00000196296	ENST00000562185	ATP2A1	28879475	28880578	hESC_HypothalamicNPC_33726	openGene2openGene	T1D
neural	NPC_hESC	rs1800693	chr12	6341779	rs767455	ENSG00000215039	ENST00000670713	CD27-AS1	6341514	6342269	hESC_HypothalamicNPC_19076	openGene2openGene	MS
neural	NPC_hESC	rs7187776	chr16	28824359	rs149808056	ENSG00000196296	ENST00000357084	ATP2A1	28823404	28824585	hESC_HypothalamicNPC_33722	openGene2openGene	T1D
neural	NPC_hESC	rs1701704	chr12	55996852	rs705702	ENSG00000123411	ENST00000547167	IKZF4	55996794	55997816	hESC_HypothalamicNPC_20733	openGene2openGene	T1D
neural	NPC_hESC	rs1701704	chr12	56041628	rs705704	ENSG00000065357	ENST00000548479	DGKA	56041275	56042447	hESC_HypothalamicNPC_20737	openGene2openGene	T1D
neural	NPC_hESC	rs12445568	chr16	30985551	rs12443627	ENSG00000103496	ENST00000566353	STX4	30984783	30985744	hESC_HypothalamicNPC_33830	openGene2openGene	PSO
neural	NPC_hESC	rs12445568	chr16	30985550	rs12443808	ENSG00000103496	ENST00000566353	STX4	30984783	30985744	hESC_HypothalamicNPC_33830	openGene2openGene	PSO
neural	NPC_hESC	rs694739	chr11	64285685	rs887314	ENSG00000182450	ENST00000538767	KCNK4	64284198	64286168	hESC_HypothalamicNPC_15782	openGene2openGene	MS
neural	NPC_hESC	rs694739	chr11	64285685	rs887314	ENSG00000182450	ENST00000453423	KCNK4	64284198	64286168	hESC_HypothalamicNPC_15782	openGene2openGene	MS
neural	NPC_hESC	rs243323	chr16	11255821	rs243332	ENSG00000175643	ENST00000576027	RMI2	11255154	11256984	hESC_HypothalamicNPC_33177	openGene2openGene	SLE
neural	NPC_hESC	rs243323	chr16	11256954	rs33989964	ENSG00000175643	ENST00000576027	RMI2	11255154	11256984	hESC_HypothalamicNPC_33177	openGene2openGene	SLE
neural	NPC_hESC	rs10876864	chr12	56042145	rs1131017	ENSG00000197728	ENST00000356464	RPS26	56041275	56042447	hESC_HypothalamicNPC_20737	openGene2openGene	ALG
neural	NPC_hESC	rs1701704	chr12	56041628	rs705704	ENSG00000170515	ENST00000550166	PA2G4	56041275	56042447	hESC_HypothalamicNPC_20737	openGene2openGene	T1D
neural	NPC_hESC	rs1701704	chr12	56080696	rs4759229	ENSG00000170515	ENST00000552766	PA2G4	56079739	56080709	hESC_HypothalamicNPC_20740	openGene2openGene	T1D
neural	NPC_hESC	rs28449958	chr16	28822933	rs201131521	ENSG00000196296	ENST00000536376	ATP2A1	28822485	28823345	hESC_HypothalamicNPC_33721	openGene2openGene	IBD
neural	NPC_hESC	rs8054198	chr16	10944503	rs8054198	ENSG00000185338	ENST00000332029	SOCS1	10944248	10944947	hESC_HypothalamicNPC_33156	openGene2openGene	SLE
neural	NPC_hESC	rs773125	chr12	56042145	rs1131017	ENSG00000123374	ENST00000440311	CDK2	56041275	56042447	hESC_HypothalamicNPC_20737	openGene2openGene	RA
neural	NPC_hESC	rs61759532	chr17	7337072	rs61759532	ENSG00000213859	ENST00000333751	KCTD11	7336463	7337392	hESC_HypothalamicNPC_36175	openGene2openGene	T1D
neural	NPC_hESC	rs28449958	chr16	28864161	rs7193733	ENSG00000178188	ENST00000567536	SH2B1	28863188	28864464	hESC_HypothalamicNPC_33724	openGene2openGene	IBD
neural	NPC_hESC	rs2066819	chr12	56334216	rs2371494	ENSG00000196465	ENST00000550152	MYL6B	56333335	56334675	hESC_HypothalamicNPC_20761	openGene2openGene	PSO
neural	NPC_hESC	rs2017445	chr12	56041720	rs705705	ENSG00000065357	ENST00000548479	DGKA	56041275	56042447	hESC_HypothalamicNPC_20737	openGene2openGene	VIT
neural	NPC_hESC	rs2066819	chr12	56334216	rs2371494	ENSG00000196465	ENST00000549178	MYL6B	56333335	56334675	hESC_HypothalamicNPC_20761	openGene2openGene	PSO
neural	NPC_hESC	rs2017445	chr12	56041720	rs705705	ENSG00000065357	ENST00000547324	DGKA	56041275	56042447	hESC_HypothalamicNPC_20737	openGene2openGene	VIT
neural	NPC_hESC	rs17323934	chr7	26865151	rs73069540	ENSG00000253552	ENST00000669815	HOXA-AS2	26864145	26865198	hESC_HypothalamicNPC_83643	openGene2openGene	T1D
neural	NPC_hESC	rs3091307	chr5	132655964	rs67006560	ENSG00000164405	ENST00000378665	UQCRQ	132655793	132656922	hESC_HypothalamicNPC_74737	openGene2openGene	ALG
neural	NPC_hESC	rs17323934	chr7	26864711	rs17323934	ENSG00000106004	ENST00000520854	HOXA5	26864145	26865198	hESC_HypothalamicNPC_83643	openGene2openGene	T1D
neural	NPC_hESC	rs7552167	chr1	24187278	rs4090311	ENSG00000001460	ENST00000003583	STPG1	24186961	24188134	hESC_HypothalamicNPC_1306	openGene2openGene	PSO
neural	NPC_hESC	rs7187776	chr16	28864161	rs7193733	ENSG00000283845	ENST00000577590	MIR4721	28863188	28864464	hESC_HypothalamicNPC_33724	openGene2openGene	T1D
neural	NPC_hESC	rs34659678	chr6	111567337	rs34659678	ENSG00000056972	ENST00000528599	TRAF3IP2	111566516	111567516	hESC_HypothalamicNPC_80555	openGene2openGene	IBD
neural	NPC_hESC	rs5758343	chr22	41381311	rs2234053	ENSG00000100412	ENST00000677427	ACO2	41381042	41382503	hESC_HypothalamicNPC_58262	openGene2openGene	ALG
neural	NPC_hESC	rs10876864	chr12	56080024	rs7297175	ENSG00000065361	ENST00000551242	ERBB3	56079739	56080709	hESC_HypothalamicNPC_20740	openGene2openGene	ALG
neural	NPC_hESC	rs1701704	chr12	55996852	rs705702	ENSG00000123411	ENST00000547791	IKZF4	55996794	55997816	hESC_HypothalamicNPC_20733	openGene2openGene	T1D
neural	NPC_hESC	rs2017445	chr12	56041720	rs705705	ENSG00000139531	ENST00000356124	SUOX	56041275	56042447	hESC_HypothalamicNPC_20737	openGene2openGene	VIT
neural	NPC_hESC	rs694739	chr11	64285685	rs887314	ENSG00000173264	ENST00000543383	GPR137	64284198	64286168	hESC_HypothalamicNPC_15782	openGene2openGene	MS
neural	NPC_hESC	rs3801810	chr7	26865151	rs73069540	ENSG00000274864	ENST00000619974	ENSG00000274864	26864145	26865198	hESC_HypothalamicNPC_83643	openGene2openGene	CRO
neural	NPC_hESC	rs3783782	chr14	61470445	rs3783788	ENSG00000100644	ENST00000539097	HIF1A	61469848	61470745	hESC_HypothalamicNPC_27747	ocr2openGene	RA
neural	NPC_hESC	rs2017445	chr12	56041720	rs705705	ENSG00000065357	ENST00000549097	DGKA	56041275	56042447	hESC_HypothalamicNPC_20737	openGene2openGene	VIT
neural	NPC_hESC	rs28449958	chr16	28880144	rs8055138	ENSG00000178188	ENST00000563674	SH2B1	28879475	28880578	hESC_HypothalamicNPC_33726	openGene2openGene	IBD
neural	NPC_hESC	rs7948458	chr11	2150371	rs4320932	ENSG00000149043	ENST00000464897	SYT8	2150263	2150509	hESC_HypothalamicNPC_13633	openGene2openGene	T1D
neural	NPC_hESC	rs9926533	chr16	31073073	rs11281612	ENSG00000103496	ENST00000493902	STX4	31073005	31073959	hESC_HypothalamicNPC_33836	openGene2openGene	SLE
neural	NPC_hESC	rs444210	chr6	166957483	rs2149083	ENSG00000213066	ENST00000622353	CEP43	166956049	166957626	hESC_HypothalamicNPC_82475	openGene2openGene	CRO
neural	NPC_hESC	rs7948458	chr11	2150371	rs4320932	ENSG00000149043	ENST00000482118	SYT8	2150263	2150509	hESC_HypothalamicNPC_13633	openGene2openGene	T1D
neural	NPC_hESC	rs2017445	chr12	56041628	rs705704	ENSG00000065357	ENST00000548378	DGKA	56041275	56042447	hESC_HypothalamicNPC_20737	openGene2openGene	VIT
neural	NPC_hESC	rs2066819	chr12	56299736	rs41423244	ENSG00000062485	ENST00000550734	CS	56299567	56300848	hESC_HypothalamicNPC_20759	openGene2openGene	PSO
neural	NPC_hESC	rs63406760	chr12	123233754	rs1727332	ENSG00000051825	ENST00000545556	MPHOSPH9	123232526	123233894	hESC_HypothalamicNPC_23137	openGene2openGene	ALG
neural	NPC_hESC	rs17323934	chr7	26865151	rs73069540	ENSG00000273433	ENST00000467897	ENSG00000273433	26864145	26865198	hESC_HypothalamicNPC_83643	openGene2openGene	T1D
neural	NPC_hESC	rs28449958	chr16	28863883	rs11864750	ENSG00000178188	ENST00000322610	SH2B1	28863188	28864464	hESC_HypothalamicNPC_33724	openGene2openGene	IBD
neural	NPC_hESC	rs3801810	chr7	26857820	rs3801807	ENSG00000105991	ENST00000355633	HOXA1	26857428	26858242	hESC_HypothalamicNPC_83642	openGene2openGene	CRO
neural	NPC_hESC	rs112006329	chr11	575408	rs56333810	ENSG00000247095	ENST00000688743	MIR210HG	575006	576773	hESC_HypothalamicNPC_13512	openGene2openGene	SLE
neural	NPC_hESC	rs63406760	chr12	123233754	rs1727332	ENSG00000130921	ENST00000536130	MTRFR	123232526	123233894	hESC_HypothalamicNPC_23137	openGene2openGene	ALG
neural	NPC_hESC	rs2017445	chr12	56041720	rs705705	ENSG00000139531	ENST00000552813	SUOX	56041275	56042447	hESC_HypothalamicNPC_20737	openGene2openGene	VIT
neural	NPC_hESC	rs36014129	chr6	26199675	rs34961555	ENSG00000289117	ENST00000687674	ENSG00000289117	26198825	26199971	hESC_HypothalamicNPC_77653	openGene2openGene	SLE
neural	NPC_hESC	rs12421615	chr11	64285685	rs887314	ENSG00000173264	ENST00000545366	GPR137	64284198	64286168	hESC_HypothalamicNPC_15782	openGene2openGene	VIT
neural	NPC_hESC	rs1048990	chr14	35122110	rs28365850	ENSG00000100906	ENST00000555371	NFKBIA	35121662	35123064	hESC_HypothalamicNPC_26950	openGene2openGene	ALG
neural	NPC_hESC	rs9926533	chr16	31073073	rs11281612	ENSG00000089280	ENST00000566605	FUS	31073005	31073959	hESC_HypothalamicNPC_33836	openGene2openGene	SLE
neural	NPC_hESC	rs140215710	chr11	2881830	rs140215710	ENSG00000229414	ENST00000440887	KCNQ1-AS1	2881744	2882393	hESC_HypothalamicNPC_13679	ocr2openGene	T1D
neural	NPC_hESC	rs1800693	chr12	6341779	rs767455	ENSG00000215039	ENST00000689782	CD27-AS1	6341514	6342269	hESC_HypothalamicNPC_19076	openGene2openGene	MS
neural	NPC_hESC	rs12445568	chr16	31033576	rs12445650	ENSG00000167394	ENST00000417935	ZNF668	31032719	31034473	hESC_HypothalamicNPC_33833	openGene2openGene	PSO
neural	NPC_hESC	rs2196171	chr2	197805147	rs770658	ENSG00000152430	ENST00000434976	BOLL	197804319	197805513	hESC_HypothalamicNPC_51594	openGene2openGene	SLE
neural	NPC_hESC	rs10876864	chr12	56042145	rs1131017	ENSG00000065357	ENST00000547324	DGKA	56041275	56042447	hESC_HypothalamicNPC_20737	openGene2openGene	ALG
neural	NPC_hESC	rs2066819	chr12	56334216	rs2371494	ENSG00000139613	ENST00000550164	SMARCC2	56333335	56334675	hESC_HypothalamicNPC_20761	openGene2openGene	PSO
neural	NPC_hESC	rs10876864	chr12	56042145	rs1131017	ENSG00000139531	ENST00000547586	SUOX	56041275	56042447	hESC_HypothalamicNPC_20737	openGene2openGene	ALG
neural	NPC_hESC	rs773125	chr12	56042145	rs1131017	ENSG00000065357	ENST00000555218	DGKA	56041275	56042447	hESC_HypothalamicNPC_20737	openGene2openGene	RA
neural	NPC_hESC	rs12445568	chr16	31033362	rs58726213	ENSG00000167394	ENST00000300849	ZNF668	31032719	31034473	hESC_HypothalamicNPC_33833	openGene2openGene	PSO
neural	NPC_hESC	rs12445568	chr16	31033576	rs12445650	ENSG00000167394	ENST00000300849	ZNF668	31032719	31034473	hESC_HypothalamicNPC_33833	openGene2openGene	PSO
neural	NPC_hESC	rs10876864	chr12	56080024	rs7297175	ENSG00000170515	ENST00000303305	PA2G4	56079739	56080709	hESC_HypothalamicNPC_20740	openGene2openGene	ALG
neural	NPC_hESC	rs1887428	chr9	4984530	rs1887428	ENSG00000120158	ENST00000442869	RCL1	4984328	4985700	hESC_HypothalamicNPC_93038	openGene2openGene	IBD
neural	NPC_hESC	rs2066819	chr12	56334216	rs2371494	ENSG00000170581	ENST00000652398	STAT2	56333335	56334675	hESC_HypothalamicNPC_20761	openGene2openGene	PSO
neural	NPC_hESC	rs2066819	chr12	56334216	rs2371494	ENSG00000170581	ENST00000651301	STAT2	56333335	56334675	hESC_HypothalamicNPC_20761	openGene2openGene	PSO
neural	NPC_hESC	rs1860545	chr12	6341779	rs767455	ENSG00000215039	ENST00000689782	CD27-AS1	6341514	6342269	hESC_HypothalamicNPC_19076	openGene2openGene	AS
neural	NPC_hESC	rs694739	chr11	64285685	rs887314	ENSG00000173264	ENST00000541952	GPR137	64284198	64286168	hESC_HypothalamicNPC_15782	openGene2openGene	MS
neural	NPC_hESC	rs1860545	chr12	6341779	rs767455	ENSG00000067182	ENST00000536194	TNFRSF1A	6341514	6342269	hESC_HypothalamicNPC_19076	openGene2openGene	AS
neural	NPC_hESC	rs3801810	chr7	26865151	rs73069540	ENSG00000197576	ENST00000610970	HOXA4	26864145	26865198	hESC_HypothalamicNPC_83643	openGene2openGene	CRO
neural	NPC_hESC	rs2066819	chr12	56334474	chr12:56334474:GA:G	ENSG00000257727	ENST00000551276	CNPY2	56333335	56334675	hESC_HypothalamicNPC_20761	openGene2openGene	PSO
neural	NPC_hESC	rs5758343	chr22	41381554	rs9607799	ENSG00000100412	ENST00000677554	ACO2	41381042	41382503	hESC_HypothalamicNPC_58262	openGene2openGene	ALG
neural	NPC_hESC	rs60131261	chr6	30061023	rs9295829	ENSG00000204623	ENST00000425604	ZNRD1ASP	30060530	30061900	hESC_HypothalamicNPC_77862	openGene2openGene	VIT
neural	NPC_hESC	rs2248359	chr20	54173204	rs2248137	ENSG00000101132	ENST00000487129	PFDN4	54172692	54174496	hESC_HypothalamicNPC_55400	openGene2openGene	MS
neural	NPC_hESC	rs2248359	chr20	54173204	rs2248137	ENSG00000101132	ENST00000371419	PFDN4	54172692	54174496	hESC_HypothalamicNPC_55400	openGene2openGene	MS
neural	NPC_hESC	rs3091307	chr5	132655964	rs67006560	ENSG00000164404	ENST00000624495	GDF9	132655793	132656922	hESC_HypothalamicNPC_74737	openGene2openGene	ALG
neural	NPC_hESC	rs28449958	chr16	28880144	rs8055138	ENSG00000178188	ENST00000566176	SH2B1	28879475	28880578	hESC_HypothalamicNPC_33726	openGene2openGene	IBD
neural	NPC_hESC	rs34593439	chr15	78944951	rs2289702	ENSG00000103811	ENST00000527715	CTSH	78944458	78945455	hESC_HypothalamicNPC_31728	openGene2openGene	T1D
neural	NPC_hESC	rs2283792	chr22	21868030	rs9607340	ENSG00000100023	ENST00000681286	PPIL2	21866956	21868163	hESC_HypothalamicNPC_57208	openGene2openGene	MS
neural	NPC_hESC	rs140215710	chr11	2881830	rs140215710	ENSG00000274740	ENST00000616619	ENSG00000274740	2881744	2882393	hESC_HypothalamicNPC_13679	ocr2openGene	T1D
neural	NPC_hESC	rs2066819	chr12	56299736	rs41423244	ENSG00000062485	ENST00000549143	CS	56299567	56300848	hESC_HypothalamicNPC_20759	openGene2openGene	PSO
neural	NPC_hESC	rs28449958	chr16	28880144	rs8055138	ENSG00000196296	ENST00000536376	ATP2A1	28879475	28880578	hESC_HypothalamicNPC_33726	openGene2openGene	IBD
neural	NPC_hESC	rs4690229	chr4	973657	rs13137144	ENSG00000127419	ENST00000264771	TMEM175	972641	973994	hESC_HypothalamicNPC_65271	openGene2openGene	SLE
neural	NPC_hESC	rs694739	chr11	64285685	rs887314	ENSG00000002330	ENST00000544271	BAD	64284198	64286168	hESC_HypothalamicNPC_15782	openGene2openGene	MS
neural	NPC_hESC	rs28449958	chr16	28824361	rs138159013	ENSG00000196296	ENST00000563975	ATP2A1	28823404	28824585	hESC_HypothalamicNPC_33722	openGene2openGene	IBD
neural	NPC_hESC	rs28449958	chr16	28822933	rs201131521	ENSG00000196296	ENST00000563975	ATP2A1	28822485	28823345	hESC_HypothalamicNPC_33721	openGene2openGene	IBD
neural	NPC_hESC	rs2066819	chr12	56300477	rs2695789	ENSG00000062485	ENST00000550159	CS	56299567	56300848	hESC_HypothalamicNPC_20759	openGene2openGene	PSO
neural	NPC_hESC	rs12445568	chr16	30985551	rs12443627	ENSG00000103496	ENST00000478150	STX4	30984783	30985744	hESC_HypothalamicNPC_33830	openGene2openGene	PSO
neural	NPC_hESC	rs10876864	chr12	56042145	rs1131017	ENSG00000170515	ENST00000550166	PA2G4	56041275	56042447	hESC_HypothalamicNPC_20737	openGene2openGene	ALG
neural	NPC_hESC	rs2017445	chr12	56080595	rs3741499	ENSG00000170515	ENST00000553057	PA2G4	56079739	56080709	hESC_HypothalamicNPC_20740	openGene2openGene	VIT
neural	NPC_hESC	rs2066819	chr12	56300477	rs2695789	ENSG00000062485	ENST00000550700	CS	56299567	56300848	hESC_HypothalamicNPC_20759	openGene2openGene	PSO
neural	NPC_hESC	rs694739	chr11	64285685	rs887314	ENSG00000173264	ENST00000536282	GPR137	64284198	64286168	hESC_HypothalamicNPC_15782	openGene2openGene	MS
neural	NPC_hESC	rs61759532	chr17	7337072	rs61759532	ENSG00000129255	ENST00000572719	MPDU1	7336463	7337392	hESC_HypothalamicNPC_36175	openGene2openGene	T1D
neural	NPC_hESC	rs9926533	chr16	31073073	rs11281612	ENSG00000103496	ENST00000566353	STX4	31073005	31073959	hESC_HypothalamicNPC_33836	openGene2openGene	SLE
neural	NPC_hESC	rs3801810	chr7	26858021	rs3801805	ENSG00000105991	ENST00000355633	HOXA1	26857428	26858242	hESC_HypothalamicNPC_83642	openGene2openGene	CRO
neural	NPC_hESC	rs2248359	chr20	54173204	rs2248137	ENSG00000101132	ENST00000441080	PFDN4	54172692	54174496	hESC_HypothalamicNPC_55400	openGene2openGene	MS
neural	NPC_hESC	rs61759532	chr17	7337072	rs61759532	ENSG00000129255	ENST00000584479	MPDU1	7336463	7337392	hESC_HypothalamicNPC_36175	openGene2openGene	T1D
neural	NPC_hESC	rs3197999	chr3	50139156	rs2003485	ENSG00000114349	ENST00000440836	GNAT1	50138470	50139247	hESC_HypothalamicNPC_60462	ocr2openGene	IBD
neural	NPC_hESC	rs3801810	chr7	26865151	rs73069540	ENSG00000276528	ENST00000622675	ENSG00000276528	26864145	26865198	hESC_HypothalamicNPC_83643	openGene2openGene	CRO
neural	NPC_hESC	rs793108	chr10	31133742	rs3839909	ENSG00000237036	ENST00000686769	ZEB1-AS1	31133661	31134766	hESC_HypothalamicNPC_9803	ocr2openGene	MS
neural	NPC_hESC	rs7187776	chr16	28880144	rs8055138	ENSG00000196296	ENST00000563975	ATP2A1	28879475	28880578	hESC_HypothalamicNPC_33726	openGene2openGene	T1D
neural	NPC_hESC	rs2017445	chr12	55996852	rs59877680	ENSG00000111540	ENST00000549505	RAB5B	55996794	55997816	hESC_HypothalamicNPC_20733	openGene2openGene	VIT
neural	NPC_hESC	rs10876864	chr12	56042145	rs1131017	ENSG00000139531	ENST00000356124	SUOX	56041275	56042447	hESC_HypothalamicNPC_20737	openGene2openGene	ALG
neural	NPC_hESC	rs9926533	chr16	31074149	rs2303222	ENSG00000089280	ENST00000487045	FUS	31074138	31074952	hESC_HypothalamicNPC_33837	openGene2openGene	SLE
neural	NPC_hESC	rs9926533	chr16	31073073	rs11281612	ENSG00000089280	ENST00000254108	FUS	31073005	31073959	hESC_HypothalamicNPC_33836	openGene2openGene	SLE
neural	NPC_hESC	rs793108	chr10	31133742	rs3839909	ENSG00000237036	ENST00000686769	ZEB1-AS1	31133661	31134766	hESC_HypothalamicNPC_9803	ocr2openGene	RA
neural	NPC_hESC	rs2017445	chr12	55996852	rs59877680	ENSG00000111540	ENST00000551459	RAB5B	55996794	55997816	hESC_HypothalamicNPC_20733	openGene2openGene	VIT
neural	NPC_hESC	rs2017445	chr12	56041628	rs705704	ENSG00000111540	ENST00000553116	RAB5B	56041275	56042447	hESC_HypothalamicNPC_20737	openGene2openGene	VIT
neural	NPC_hESC	rs61759532	chr17	7337072	rs61759532	ENSG00000181856	ENST00000571308	SLC2A4	7336463	7337392	hESC_HypothalamicNPC_36175	openGene2openGene	T1D
neural	NPC_hESC	rs444210	chr6	166957511	rs2769346	ENSG00000285730	ENST00000649589	ENSG00000285730	166956049	166957626	hESC_HypothalamicNPC_82475	openGene2openGene	CRO
neural	NPC_hESC	rs694739	chr11	64284975	rs2510066	ENSG00000173264	ENST00000540370	GPR137	64284198	64286168	hESC_HypothalamicNPC_15782	openGene2openGene	MS
neural	NPC_hESC	rs7187776	chr16	28863883	rs11864750	ENSG00000196296	ENST00000357084	ATP2A1	28863188	28864464	hESC_HypothalamicNPC_33724	openGene2openGene	T1D
neural	NPC_hESC	rs7948458	chr11	2150371	rs4320932	ENSG00000149043	ENST00000475245	SYT8	2150263	2150509	hESC_HypothalamicNPC_13633	openGene2openGene	T1D
neural	NPC_hESC	rs1860545	chr12	6341779	rs767455	ENSG00000215039	ENST00000537003	CD27-AS1	6341514	6342269	hESC_HypothalamicNPC_19076	openGene2openGene	AS
neural	NPC_hESC	rs7187776	chr16	28864161	rs7193733	ENSG00000196296	ENST00000395503	ATP2A1	28863188	28864464	hESC_HypothalamicNPC_33724	openGene2openGene	T1D
neural	NPC_hESC	rs63406760	chr12	123233754	rs1727332	ENSG00000051825	ENST00000541437	MPHOSPH9	123232526	123233894	hESC_HypothalamicNPC_23137	openGene2openGene	ALG
neural	NPC_hESC	rs28449958	chr16	28863801	rs7198606	ENSG00000178188	ENST00000567536	SH2B1	28863188	28864464	hESC_HypothalamicNPC_33724	openGene2openGene	IBD
neural	NPC_hESC	rs2066819	chr12	56334216	rs2371494	ENSG00000135423	ENST00000610413	GLS2	56333335	56334675	hESC_HypothalamicNPC_20761	openGene2openGene	PSO
neural	NPC_hESC	rs2066819	chr12	56334474	chr12:56334474:GA:G	ENSG00000196465	ENST00000552568	MYL6B	56333335	56334675	hESC_HypothalamicNPC_20761	openGene2openGene	PSO
neural	NPC_hESC	rs12421615	chr11	64284975	rs2510066	ENSG00000173264	ENST00000541952	GPR137	64284198	64286168	hESC_HypothalamicNPC_15782	openGene2openGene	VIT
neural	NPC_hESC	rs7708392	chr5	151081488	rs960709	ENSG00000145901	ENST00000522926	TNIP1	151080493	151081557	hESC_HypothalamicNPC_75543	openGene2openGene	SLE
neural	NPC_hESC	rs3091307	chr5	132655964	rs67006560	ENSG00000164405	ENST00000496429	UQCRQ	132655793	132656922	hESC_HypothalamicNPC_74737	openGene2openGene	ALG
neural	NPC_hESC	rs7187776	chr16	28863226	rs62037367	ENSG00000196296	ENST00000562185	ATP2A1	28863188	28864464	hESC_HypothalamicNPC_33724	openGene2openGene	T1D
neural	NPC_hESC	rs2017445	chr12	56041720	rs705705	ENSG00000185664	ENST00000549233	PMEL	56041275	56042447	hESC_HypothalamicNPC_20737	openGene2openGene	VIT
neural	NPC_hESC	rs13260060	chr8	70403682	rs71517442	ENSG00000246366	ENST00000518152	LACTB2-AS1	70401961	70404570	hESC_HypothalamicNPC_90363	openGene2openGene	MS
neural	NPC_hESC	rs5758343	chr22	41381554	rs9607799	ENSG00000100410	ENST00000491254	PHF5A	41381042	41382503	hESC_HypothalamicNPC_58262	openGene2openGene	ALG
neural	NPC_hESC	rs3801810	chr7	26857820	rs3801807	ENSG00000105991	ENST00000643460	HOXA1	26857428	26858242	hESC_HypothalamicNPC_83642	openGene2openGene	CRO
neural	NPC_hESC	rs5758343	chr22	41381909	rs2234059	ENSG00000100410	ENST00000216252	PHF5A	41381042	41382503	hESC_HypothalamicNPC_58262	openGene2openGene	ALG
neural	NPC_hESC	rs2066819	chr12	56267121	rs60542959	ENSG00000139613	ENST00000550164	SMARCC2	56266650	56267720	hESC_HypothalamicNPC_20758	openGene2openGene	PSO
neural	NPC_hESC	rs2066819	chr12	56267121	rs60542959	ENSG00000139613	ENST00000550519	SMARCC2	56266650	56267720	hESC_HypothalamicNPC_20758	openGene2openGene	PSO
neural	NPC_hESC	rs10876864	chr12	56080024	rs7297175	ENSG00000065361	ENST00000684500	ERBB3	56079739	56080709	hESC_HypothalamicNPC_20740	openGene2openGene	ALG
neural	NPC_hESC	rs2066819	chr12	56299736	rs41423244	ENSG00000257303	ENST00000660360	CNPY2-AS1	56299567	56300848	hESC_HypothalamicNPC_20759	openGene2openGene	PSO
neural	NPC_hESC	rs1048990	chr14	35292469	rs1048990	ENSG00000100890	ENST00000604073	PRORP	35291901	35293073	hESC_HypothalamicNPC_26953	openGene2openGene	ALG
neural	NPC_hESC	rs2066819	chr12	56333921	rs80317430	ENSG00000170581	ENST00000314128	STAT2	56333335	56334675	hESC_HypothalamicNPC_20761	openGene2openGene	PSO
neural	NPC_hESC	rs2371108	chr3	27715527	rs2371108	ENSG00000163512	ENST00000414162	AZI2	27714828	27715673	hESC_HypothalamicNPC_59666	openGene2openGene	MS
neural	NPC_hESC	rs2066819	chr12	56334216	rs2371494	ENSG00000257727	ENST00000553191	CNPY2	56333335	56334675	hESC_HypothalamicNPC_20761	openGene2openGene	PSO
neural	NPC_hESC	rs3197999	chr3	50515725	rs35694819	ENSG00000271858	ENST00000606665	CYB561D2	50515551	50515993	hESC_HypothalamicNPC_60505	ocr2openGene	IBD
neural	NPC_hESC	rs2066819	chr12	56333921	rs80317430	ENSG00000135423	ENST00000491880	GLS2	56333335	56334675	hESC_HypothalamicNPC_20761	openGene2openGene	PSO
neural	NPC_hESC	rs1701704	chr12	55996852	rs705702	ENSG00000111540	ENST00000546810	RAB5B	55996794	55997816	hESC_HypothalamicNPC_20733	openGene2openGene	T1D
neural	NPC_hESC	rs7948458	chr11	2150371	rs4320932	ENSG00000149043	ENST00000483280	SYT8	2150263	2150509	hESC_HypothalamicNPC_13633	openGene2openGene	T1D
neural	NPC_hESC	rs2066819	chr12	56299736	rs41423244	ENSG00000062485	ENST00000550159	CS	56299567	56300848	hESC_HypothalamicNPC_20759	openGene2openGene	PSO
neural	NPC_hESC	rs2017445	chr12	56041720	rs705705	ENSG00000065357	ENST00000550115	DGKA	56041275	56042447	hESC_HypothalamicNPC_20737	openGene2openGene	VIT
neural	NPC_hESC	rs773125	chr12	56042145	rs1131017	ENSG00000170473	ENST00000557259	PYM1	56041275	56042447	hESC_HypothalamicNPC_20737	openGene2openGene	RA
neural	NPC_hESC	rs13260060	chr8	70403682	rs71517442	ENSG00000246366	ENST00000499227	LACTB2-AS1	70401961	70404570	hESC_HypothalamicNPC_90363	openGene2openGene	MS
neural	NPC_hESC	rs63406760	chr12	123233754	rs1727332	ENSG00000130921	ENST00000680325	MTRFR	123232526	123233894	hESC_HypothalamicNPC_23137	openGene2openGene	ALG
neural	NPC_hESC	rs12445568	chr16	31033576	rs12445650	ENSG00000099365	ENST00000215095	STX1B	31032719	31034473	hESC_HypothalamicNPC_33833	openGene2openGene	PSO
neural	NPC_hESC	rs1860545	chr12	6341779	rs767455	ENSG00000067182	ENST00000162749	TNFRSF1A	6341514	6342269	hESC_HypothalamicNPC_19076	openGene2openGene	AS
neural	NPC_hESC	rs2066819	chr12	56334474	chr12:56334474:GA:G	ENSG00000144785	ENST00000549318	ENSG00000144785	56333335	56334675	hESC_HypothalamicNPC_20761	openGene2openGene	PSO
neural	NPC_hESC	rs5758343	chr22	41381311	rs2234053	ENSG00000100410	ENST00000491254	PHF5A	41381042	41382503	hESC_HypothalamicNPC_58262	openGene2openGene	ALG
neural	NPC_hESC	rs61759532	chr17	7337072	rs61759532	ENSG00000129255	ENST00000576066	MPDU1	7336463	7337392	hESC_HypothalamicNPC_36175	openGene2openGene	T1D
neural	NPC_hESC	rs2017445	chr12	56041628	rs705704	ENSG00000139531	ENST00000550478	SUOX	56041275	56042447	hESC_HypothalamicNPC_20737	openGene2openGene	VIT
neural	NPC_hESC	rs2017445	chr12	56041720	rs705705	ENSG00000139531	ENST00000546833	SUOX	56041275	56042447	hESC_HypothalamicNPC_20737	openGene2openGene	VIT
neural	NPC_hESC	rs2066819	chr12	56334216	rs2371494	ENSG00000139645	ENST00000680693	ANKRD52	56333335	56334675	hESC_HypothalamicNPC_20761	openGene2openGene	PSO
neural	NPC_hESC	rs5758343	chr22	41381909	rs2234059	ENSG00000100412	ENST00000678269	ACO2	41381042	41382503	hESC_HypothalamicNPC_58262	openGene2openGene	ALG
neural	NPC_hESC	rs793108	chr10	31133742	rs3839909	ENSG00000237036	ENST00000687374	ZEB1-AS1	31133661	31134766	hESC_HypothalamicNPC_9803	ocr2openGene	MS
neural	NPC_hESC	rs140215710	chr11	2881830	rs140215710	ENSG00000229414	ENST00000440887	KCNQ1-AS1	2881744	2882393	hESC_HypothalamicNPC_13679	ocr2openGene	T1D
neural	NPC_hESC	rs12445568	chr16	31033362	rs58726213	ENSG00000099377	ENST00000262520	HSD3B7	31032719	31034473	hESC_HypothalamicNPC_33833	openGene2openGene	PSO
neural	NPC_hESC	rs7187776	chr16	28824359	rs149808056	ENSG00000196296	ENST00000536376	ATP2A1	28823404	28824585	hESC_HypothalamicNPC_33722	openGene2openGene	T1D
neural	NPC_hESC	rs2066819	chr12	56299736	rs41423244	ENSG00000062485	ENST00000351328	CS	56299567	56300848	hESC_HypothalamicNPC_20759	openGene2openGene	PSO
neural	NPC_hESC	rs2066819	chr12	56299736	rs41423244	ENSG00000257303	ENST00000549860	CNPY2-AS1	56299567	56300848	hESC_HypothalamicNPC_20759	openGene2openGene	PSO
neural	NPC_hESC	rs7187776	chr16	28846324	rs7187776	ENSG00000178188	ENST00000684370	SH2B1	28845931	28846866	hESC_HypothalamicNPC_33723	openGene2openGene	T1D
neural	NPC_hESC	rs7187776	chr16	28846324	rs7187776	ENSG00000178188	ENST00000561629	SH2B1	28845931	28846866	hESC_HypothalamicNPC_33723	openGene2openGene	T1D
neural	NPC_hESC	rs8054198	chr16	10964558	rs9933623	ENSG00000175643	ENST00000648619	RMI2	10964066	10964700	hESC_HypothalamicNPC_33158	ocr2openGene	SLE
neural	NPC_hESC	rs1701704	chr12	56041628	rs705704	ENSG00000170515	ENST00000552766	PA2G4	56041275	56042447	hESC_HypothalamicNPC_20737	openGene2openGene	T1D
neural	NPC_hESC	rs1701704	chr12	56041628	rs705704	ENSG00000197728	ENST00000646449	RPS26	56041275	56042447	hESC_HypothalamicNPC_20737	openGene2openGene	T1D
neural	NPC_hESC	rs4690229	chr4	973657	rs13137144	ENSG00000127415	ENST00000652070	IDUA	972641	973994	hESC_HypothalamicNPC_65271	openGene2openGene	SLE
neural	NPC_hESC	rs2066819	chr12	56333921	rs80317430	ENSG00000170581	ENST00000652398	STAT2	56333335	56334675	hESC_HypothalamicNPC_20761	openGene2openGene	PSO
neural	NPC_hESC	rs35874463	chr15	67165360	rs35874463	ENSG00000259347	ENST00000636067	ENSG00000259347	67164512	67166242	hESC_HypothalamicNPC_31105	openGene2openGene	IBD
neural	NPC_hESC	rs1048990	chr14	35292469	rs1048990	ENSG00000100906	ENST00000554001	NFKBIA	35291901	35293073	hESC_HypothalamicNPC_26953	openGene2openGene	ALG
neural	NPC_hESC	rs2066819	chr12	56300477	rs2695789	ENSG00000062485	ENST00000549221	CS	56299567	56300848	hESC_HypothalamicNPC_20759	openGene2openGene	PSO
neural	NPC_hESC	rs773125	chr12	56042145	rs1131017	ENSG00000123374	ENST00000553376	CDK2	56041275	56042447	hESC_HypothalamicNPC_20737	openGene2openGene	RA
neural	NPC_hESC	rs243323	chr16	11255821	rs243332	ENSG00000263080	ENST00000572706	ENSG00000263080	11255154	11256984	hESC_HypothalamicNPC_33177	openGene2openGene	SLE
neural	NPC_hESC	rs2066819	chr12	56334353	rs79824801	ENSG00000257727	ENST00000551276	CNPY2	56333335	56334675	hESC_HypothalamicNPC_20761	openGene2openGene	PSO
neural	NPC_hESC	rs12445568	chr16	31033576	rs12445650	ENSG00000167394	ENST00000426488	ZNF668	31032719	31034473	hESC_HypothalamicNPC_33833	openGene2openGene	PSO
neural	NPC_hESC	rs2017445	chr12	56041628	rs705704	ENSG00000185664	ENST00000549233	PMEL	56041275	56042447	hESC_HypothalamicNPC_20737	openGene2openGene	VIT
neural	NPC_hESC	rs243323	chr16	11256954	rs33989964	ENSG00000263080	ENST00000572706	ENSG00000263080	11255154	11256984	hESC_HypothalamicNPC_33177	openGene2openGene	SLE
neural	NPC_hESC	rs2066819	chr12	56333921	rs80317430	ENSG00000144785	ENST00000547423	ENSG00000144785	56333335	56334675	hESC_HypothalamicNPC_20761	openGene2openGene	PSO
neural	NPC_hESC	rs2066819	chr12	56334474	chr12:56334474:GA:G	ENSG00000196465	ENST00000550152	MYL6B	56333335	56334675	hESC_HypothalamicNPC_20761	openGene2openGene	PSO
neural	NPC_hESC	rs9926533	chr16	31073073	rs11281612	ENSG00000103496	ENST00000313843	STX4	31073005	31073959	hESC_HypothalamicNPC_33836	openGene2openGene	SLE
neural	NPC_hESC	rs12421615	chr11	64284975	rs2510066	ENSG00000173264	ENST00000536282	GPR137	64284198	64286168	hESC_HypothalamicNPC_15782	openGene2openGene	VIT
neural	NPC_hESC	rs11246217	chr11	575800	rs34793529	ENSG00000247095	ENST00000692695	MIR210HG	575006	576773	hESC_HypothalamicNPC_13512	openGene2openGene	SLE
neural	NPC_hESC	rs5758343	chr22	41381879	rs2234058	ENSG00000100410	ENST00000216252	PHF5A	41381042	41382503	hESC_HypothalamicNPC_58262	openGene2openGene	ALG
neural	NPC_hESC	rs7187776	chr16	28863226	rs62037367	ENSG00000283845	ENST00000577590	MIR4721	28863188	28864464	hESC_HypothalamicNPC_33724	openGene2openGene	T1D
neural	NPC_hESC	rs10876864	chr12	56042145	rs1131017	ENSG00000111540	ENST00000360299	RAB5B	56041275	56042447	hESC_HypothalamicNPC_20737	openGene2openGene	ALG
neural	NPC_hESC	rs2066819	chr12	56333921	rs80317430	ENSG00000170581	ENST00000651078	STAT2	56333335	56334675	hESC_HypothalamicNPC_20761	openGene2openGene	PSO
neural	NPC_hESC	rs10876864	chr12	56080024	rs7297175	ENSG00000065361	ENST00000551085	ERBB3	56079739	56080709	hESC_HypothalamicNPC_20740	openGene2openGene	ALG
neural	NPC_hESC	rs773125	chr12	56042145	rs1131017	ENSG00000111540	ENST00000549915	RAB5B	56041275	56042447	hESC_HypothalamicNPC_20737	openGene2openGene	RA
neural	NPC_hESC	rs34659678	chr6	111567337	rs34659678	ENSG00000056972	ENST00000651547	TRAF3IP2	111566516	111567516	hESC_HypothalamicNPC_80555	openGene2openGene	IBD
neural	NPC_hESC	rs12445568	chr16	31033362	rs58726213	ENSG00000167394	ENST00000394983	ZNF668	31032719	31034473	hESC_HypothalamicNPC_33833	openGene2openGene	PSO
neural	NPC_hESC	rs12445568	chr16	31033576	rs12445650	ENSG00000167395	ENST00000428260	ZNF646	31032719	31034473	hESC_HypothalamicNPC_33833	openGene2openGene	PSO
neural	NPC_hESC	rs2017445	chr12	55996852	rs59877680	ENSG00000111540	ENST00000546810	RAB5B	55996794	55997816	hESC_HypothalamicNPC_20733	openGene2openGene	VIT
neural	NPC_hESC	rs2017445	chr12	56041720	rs705705	ENSG00000197728	ENST00000356464	RPS26	56041275	56042447	hESC_HypothalamicNPC_20737	openGene2openGene	VIT
neural	NPC_hESC	rs3091307	chr5	132655964	rs67006560	ENSG00000164404	ENST00000296875	GDF9	132655793	132656922	hESC_HypothalamicNPC_74737	openGene2openGene	ALG
neural	NPC_hESC	rs3097670	chr6	33080325	rs3130169	ENSG00000204252	ENST00000467465	HLA-DOA	33080191	33081290	hESC_HypothalamicNPC_78050	openGene2openGene	ALG
neural	NPC_hESC	rs3097670	chr6	33080603	rs3128959	ENSG00000204252	ENST00000467465	HLA-DOA	33080191	33081290	hESC_HypothalamicNPC_78050	openGene2openGene	ALG
neural	NPC_hESC	rs7187776	chr16	28863801	rs7198606	ENSG00000196296	ENST00000357084	ATP2A1	28863188	28864464	hESC_HypothalamicNPC_33724	openGene2openGene	T1D
neural	NPC_hESC	rs2017445	chr12	56041628	rs705704	ENSG00000139531	ENST00000550340	SUOX	56041275	56042447	hESC_HypothalamicNPC_20737	openGene2openGene	VIT
neural	NPC_hESC	rs2017445	chr12	56041720	rs705705	ENSG00000139531	ENST00000550340	SUOX	56041275	56042447	hESC_HypothalamicNPC_20737	openGene2openGene	VIT
neural	NPC_hESC	rs28449958	chr16	28824361	rs138159013	ENSG00000196296	ENST00000395503	ATP2A1	28823404	28824585	hESC_HypothalamicNPC_33722	openGene2openGene	IBD
neural	NPC_hESC	rs694739	chr11	64285685	rs887314	ENSG00000173264	ENST00000313074	GPR137	64284198	64286168	hESC_HypothalamicNPC_15782	openGene2openGene	MS
neural	NPC_hESC	rs8054198	chr16	10944503	rs8054198	ENSG00000185338	ENST00000644787	SOCS1	10944248	10944947	hESC_HypothalamicNPC_33156	openGene2openGene	SLE
neural	NPC_hESC	rs1860545	chr12	6341779	rs767455	ENSG00000215039	ENST00000545339	CD27-AS1	6341514	6342269	hESC_HypothalamicNPC_19076	openGene2openGene	AS
neural	NPC_hESC	rs63406760	chr12	123233754	rs1727332	ENSG00000051825	ENST00000369865	MPHOSPH9	123232526	123233894	hESC_HypothalamicNPC_23137	openGene2openGene	ALG
neural	NPC_hESC	rs10936599	chr3	169764547	rs2293607	ENSG00000085274	ENST00000602751	MYNN	169764447	169765304	hESC_HypothalamicNPC_64206	openGene2openGene	CEL
neural	NPC_hESC	rs2066819	chr12	56334353	rs79824801	ENSG00000196465	ENST00000550152	MYL6B	56333335	56334675	hESC_HypothalamicNPC_20761	openGene2openGene	PSO
neural	NPC_hESC	rs13260060	chr8	70403682	rs71517442	ENSG00000246366	ENST00000519358	LACTB2-AS1	70401961	70404570	hESC_HypothalamicNPC_90363	openGene2openGene	MS
neural	NPC_hESC	rs9926533	chr16	31074149	rs2303222	ENSG00000103496	ENST00000460668	STX4	31074138	31074952	hESC_HypothalamicNPC_33837	openGene2openGene	SLE
neural	NPC_hESC	rs793108	chr10	31133742	rs3839909	ENSG00000237036	ENST00000656575	ZEB1-AS1	31133661	31134766	hESC_HypothalamicNPC_9803	ocr2openGene	MS
neural	NPC_hESC	rs7187776	chr16	28863801	rs7198606	ENSG00000260442	ENST00000686287	ATP2A1-AS1	28863188	28864464	hESC_HypothalamicNPC_33724	openGene2openGene	T1D
neural	NPC_hESC	rs7187776	chr16	28864161	rs7193733	ENSG00000260442	ENST00000686287	ATP2A1-AS1	28863188	28864464	hESC_HypothalamicNPC_33724	openGene2openGene	T1D
neural	NPC_hESC	rs17323934	chr7	26865151	rs73069540	ENSG00000106004	ENST00000520854	HOXA5	26864145	26865198	hESC_HypothalamicNPC_83643	openGene2openGene	T1D
neural	NPC_hESC	rs2017445	chr12	55996852	rs59877680	ENSG00000111540	ENST00000360299	RAB5B	55996794	55997816	hESC_HypothalamicNPC_20733	openGene2openGene	VIT
neural	NPC_hESC	rs149010539	chr3	49673997	chr3:49711430	ENSG00000226913	ENST00000665395	BSN-DT	49673527	49674776	hESC_HypothalamicNPC_60433	openGene2openGene	CRO
neural	NPC_hESC	rs2066819	chr12	56334353	rs79824801	ENSG00000170581	ENST00000651078	STAT2	56333335	56334675	hESC_HypothalamicNPC_20761	openGene2openGene	PSO
neural	NPC_hESC	rs61759532	chr17	7337072	rs61759532	ENSG00000181856	ENST00000572485	SLC2A4	7336463	7337392	hESC_HypothalamicNPC_36175	openGene2openGene	T1D
neural	NPC_hESC	rs2233424	chr6	44298181	rs79254974	ENSG00000272442	ENST00000505802	ENSG00000272442	44296940	44298287	hESC_HypothalamicNPC_78702	openGene2openGene	RA
neural	NPC_hESC	rs793108	chr10	31133742	rs3839909	ENSG00000237036	ENST00000607166	ZEB1-AS1	31133661	31134766	hESC_HypothalamicNPC_9803	ocr2openGene	RA
neural	NPC_hESC	rs10876864	chr12	56042145	rs1131017	ENSG00000139531	ENST00000552813	SUOX	56041275	56042447	hESC_HypothalamicNPC_20737	openGene2openGene	ALG
neural	NPC_hESC	rs12445568	chr16	31033576	rs12445650	ENSG00000167394	ENST00000564456	ZNF668	31032719	31034473	hESC_HypothalamicNPC_33833	openGene2openGene	PSO
neural	NPC_hESC	rs12445568	chr16	31033576	rs12445650	ENSG00000103496	ENST00000493902	STX4	31032719	31034473	hESC_HypothalamicNPC_33833	openGene2openGene	PSO
neural	NPC_hESC	rs1887428	chr9	4984530	rs1887428	ENSG00000120158	ENST00000381732	RCL1	4984328	4985700	hESC_HypothalamicNPC_93038	openGene2openGene	IBD
neural	NPC_hESC	rs7187776	chr16	28864161	rs7193733	ENSG00000196296	ENST00000357084	ATP2A1	28863188	28864464	hESC_HypothalamicNPC_33724	openGene2openGene	T1D
neural	NPC_hESC	rs2066819	chr12	56334474	chr12:56334474:GA:G	ENSG00000170581	ENST00000555646	STAT2	56333335	56334675	hESC_HypothalamicNPC_20761	openGene2openGene	PSO
neural	NPC_hESC	rs2066819	chr12	56300477	rs2695789	ENSG00000062485	ENST00000551441	CS	56299567	56300848	hESC_HypothalamicNPC_20759	openGene2openGene	PSO
neural	NPC_hESC	rs7187776	chr16	28863226	rs62037367	ENSG00000196296	ENST00000563975	ATP2A1	28863188	28864464	hESC_HypothalamicNPC_33724	openGene2openGene	T1D
neural	NPC_hESC	rs2066819	chr12	56299736	rs41423244	ENSG00000062485	ENST00000549221	CS	56299567	56300848	hESC_HypothalamicNPC_20759	openGene2openGene	PSO
neural	NPC_hESC	rs7948458	chr11	2150371	rs4320932	ENSG00000149043	ENST00000494431	SYT8	2150263	2150509	hESC_HypothalamicNPC_13633	openGene2openGene	T1D
neural	NPC_hESC	rs694739	chr11	64284975	rs2510066	ENSG00000173264	ENST00000541952	GPR137	64284198	64286168	hESC_HypothalamicNPC_15782	openGene2openGene	MS
neural	NPC_hESC	rs9926533	chr16	31073073	rs11281612	ENSG00000103496	ENST00000460668	STX4	31073005	31073959	hESC_HypothalamicNPC_33836	openGene2openGene	SLE
neural	NPC_hESC	rs10936599	chr3	169764547	rs2293607	ENSG00000085274	ENST00000349841	MYNN	169764447	169765304	hESC_HypothalamicNPC_64206	openGene2openGene	CEL
neural	NPC_hESC	rs2371108	chr3	27715527	rs2371108	ENSG00000163508	ENST00000461503	EOMES	27714828	27715673	hESC_HypothalamicNPC_59666	openGene2openGene	MS
neural	NPC_hESC	rs2017445	chr12	56041720	rs705705	ENSG00000139531	ENST00000547586	SUOX	56041275	56042447	hESC_HypothalamicNPC_20737	openGene2openGene	VIT
neural	NPC_hESC	rs1701704	chr12	56080696	rs4759229	ENSG00000170515	ENST00000550166	PA2G4	56079739	56080709	hESC_HypothalamicNPC_20740	openGene2openGene	T1D
neural	NPC_hESC	rs61759532	chr17	7337072	rs61759532	ENSG00000129255	ENST00000572836	MPDU1	7336463	7337392	hESC_HypothalamicNPC_36175	openGene2openGene	T1D
neural	NPC_hESC	rs243323	chr16	11256954	rs33989964	ENSG00000263080	ENST00000572913	ENSG00000263080	11255154	11256984	hESC_HypothalamicNPC_33177	openGene2openGene	SLE
neural	NPC_hESC	rs4690229	chr4	973551	rs113075206	ENSG00000127419	ENST00000508204	TMEM175	972641	973994	hESC_HypothalamicNPC_65271	openGene2openGene	SLE
neural	NPC_hESC	rs61759532	chr17	7337072	rs61759532	ENSG00000129255	ENST00000423172	MPDU1	7336463	7337392	hESC_HypothalamicNPC_36175	openGene2openGene	T1D
neural	NPC_hESC	rs36014129	chr6	26189128	rs13204572	ENSG00000289117	ENST00000687674	ENSG00000289117	26188676	26189336	hESC_HypothalamicNPC_77650	openGene2openGene	SLE
neural	NPC_hESC	rs9926533	chr16	31074149	rs2303222	ENSG00000103496	ENST00000461455	STX4	31074138	31074952	hESC_HypothalamicNPC_33837	openGene2openGene	SLE
neural	NPC_hESC	rs7187776	chr16	28846324	rs7187776	ENSG00000168488	ENST00000325215	ATXN2L	28845931	28846866	hESC_HypothalamicNPC_33723	openGene2openGene	T1D
neural	NPC_hESC	rs17323934	chr7	26857820	rs3801807	ENSG00000273961	ENST00000613939	ENSG00000273961	26857428	26858242	hESC_HypothalamicNPC_83642	openGene2openGene	T1D
neural	NPC_hESC	rs34659678	chr6	111567337	rs34659678	ENSG00000056972	ENST00000340026	TRAF3IP2	111566516	111567516	hESC_HypothalamicNPC_80555	openGene2openGene	IBD
neural	NPC_hESC	rs34593439	chr15	78944951	rs2289702	ENSG00000103811	ENST00000534268	CTSH	78944458	78945455	hESC_HypothalamicNPC_31728	openGene2openGene	T1D
neural	NPC_hESC	rs1048990	chr14	35292469	rs1048990	ENSG00000165410	ENST00000672163	CFL2	35291901	35293073	hESC_HypothalamicNPC_26953	openGene2openGene	ALG
neural	NPC_hESC	rs61759532	chr17	7337072	rs61759532	ENSG00000181856	ENST00000317370	SLC2A4	7336463	7337392	hESC_HypothalamicNPC_36175	openGene2openGene	T1D
neural	NPC_hESC	rs10883723	chr10	102502871	rs2296590	ENSG00000148840	ENST00000278070	PPRC1	102501955	102503090	hESC_HypothalamicNPC_12220	openGene2openGene	ALG
neural	NPC_hESC	rs3801810	chr7	26865151	rs73069540	ENSG00000105997	ENST00000612286	HOXA3	26864145	26865198	hESC_HypothalamicNPC_83643	openGene2openGene	CRO
neural	NPC_hESC	rs2066819	chr12	56299736	rs41423244	ENSG00000062485	ENST00000542324	CS	56299567	56300848	hESC_HypothalamicNPC_20759	openGene2openGene	PSO
neural	NPC_hESC	rs1701704	chr12	56041628	rs705704	ENSG00000065357	ENST00000553084	DGKA	56041275	56042447	hESC_HypothalamicNPC_20737	openGene2openGene	T1D
neural	NPC_hESC	rs2066819	chr12	56334474	chr12:56334474:GA:G	ENSG00000135423	ENST00000494474	GLS2	56333335	56334675	hESC_HypothalamicNPC_20761	openGene2openGene	PSO
neural	NPC_hESC	rs12445568	chr16	30985551	rs12443627	ENSG00000103496	ENST00000313843	STX4	30984783	30985744	hESC_HypothalamicNPC_33830	openGene2openGene	PSO
neural	NPC_hESC	rs694739	chr11	64284975	rs2510066	ENSG00000002330	ENST00000544271	BAD	64284198	64286168	hESC_HypothalamicNPC_15782	openGene2openGene	MS
neural	NPC_hESC	rs12445568	chr16	30985550	rs12443808	ENSG00000103496	ENST00000461455	STX4	30984783	30985744	hESC_HypothalamicNPC_33830	openGene2openGene	PSO
neural	NPC_hESC	rs2066819	chr12	56299736	rs41423244	ENSG00000062485	ENST00000551441	CS	56299567	56300848	hESC_HypothalamicNPC_20759	openGene2openGene	PSO
neural	NPC_hESC	rs3197999	chr3	50515725	rs35694819	ENSG00000271858	ENST00000606259	CYB561D2	50515551	50515993	hESC_HypothalamicNPC_60505	ocr2openGene	IBD
neural	NPC_hESC	rs28449958	chr16	28822933	rs201131521	ENSG00000196296	ENST00000395503	ATP2A1	28822485	28823345	hESC_HypothalamicNPC_33721	openGene2openGene	IBD
neural	NPC_hESC	rs7948458	chr11	2150371	rs4320932	ENSG00000149043	ENST00000341958	SYT8	2150263	2150509	hESC_HypothalamicNPC_13633	openGene2openGene	T1D
neural	NPC_hESC	rs9926533	chr16	31074149	rs2303222	ENSG00000103496	ENST00000394998	STX4	31074138	31074952	hESC_HypothalamicNPC_33837	openGene2openGene	SLE
neural	NPC_hESC	rs1048990	chr14	35292469	rs1048990	ENSG00000100906	ENST00000557100	NFKBIA	35291901	35293073	hESC_HypothalamicNPC_26953	openGene2openGene	ALG
neural	NPC_hESC	rs1701704	chr12	56041628	rs705704	ENSG00000197728	ENST00000552361	RPS26	56041275	56042447	hESC_HypothalamicNPC_20737	openGene2openGene	T1D
neural	NPC_hESC	rs694739	chr11	64285685	rs887314	ENSG00000173264	ENST00000545366	GPR137	64284198	64286168	hESC_HypothalamicNPC_15782	openGene2openGene	MS
neural	NPC_hESC	rs1701704	chr12	56080595	rs3741499	ENSG00000170515	ENST00000551061	PA2G4	56079739	56080709	hESC_HypothalamicNPC_20740	openGene2openGene	T1D
neural	NPC_hESC	rs2017445	chr12	56041720	rs705705	ENSG00000139531	ENST00000394115	SUOX	56041275	56042447	hESC_HypothalamicNPC_20737	openGene2openGene	VIT
neural	NPC_hESC	rs243332	chr16	11256954	rs33989964	ENSG00000153066	ENST00000283033	TXNDC11	11255154	11256984	hESC_HypothalamicNPC_33177	openGene2openGene	CRO
neural	NPC_hESC	rs1701704	chr12	56080595	rs3741499	ENSG00000170515	ENST00000550166	PA2G4	56079739	56080709	hESC_HypothalamicNPC_20740	openGene2openGene	T1D
neural	NPC_hESC	rs28449958	chr16	28863801	rs7198606	ENSG00000178188	ENST00000322610	SH2B1	28863188	28864464	hESC_HypothalamicNPC_33724	openGene2openGene	IBD
neural	NPC_hESC	rs2066819	chr12	56267121	rs60542959	ENSG00000139645	ENST00000680026	ANKRD52	56266650	56267720	hESC_HypothalamicNPC_20758	openGene2openGene	PSO
neural	NPC_hESC	rs7187776	chr16	28863883	rs11864750	ENSG00000260442	ENST00000686287	ATP2A1-AS1	28863188	28864464	hESC_HypothalamicNPC_33724	openGene2openGene	T1D
neural	NPC_hESC	rs3091307	chr5	132656189	rs115008099	ENSG00000164404	ENST00000687138	GDF9	132655793	132656922	hESC_HypothalamicNPC_74737	openGene2openGene	ALG
neural	NPC_hESC	rs2371108	chr3	27715527	rs2371108	ENSG00000206559	ENST00000383768	ZCWPW2	27714828	27715673	hESC_HypothalamicNPC_59666	openGene2openGene	MS
neural	NPC_hESC	rs34593439	chr15	78944951	rs2289702	ENSG00000103811	ENST00000676880	CTSH	78944458	78945455	hESC_HypothalamicNPC_31728	openGene2openGene	T1D
neural	NPC_hESC	rs694739	chr11	64285685	rs887314	ENSG00000173264	ENST00000539833	GPR137	64284198	64286168	hESC_HypothalamicNPC_15782	openGene2openGene	MS
neural	NPC_hESC	rs694739	chr11	64284975	rs2510066	ENSG00000173264	ENST00000546201	GPR137	64284198	64286168	hESC_HypothalamicNPC_15782	openGene2openGene	MS
neural	NPC_hESC	rs5758343	chr22	41517840	rs17367716	ENSG00000100412	ENST00000677698	ACO2	41517625	41518171	hESC_HypothalamicNPC_58272	openGene2openGene	ALG
neural	NPC_hESC	rs17323934	chr7	26865151	rs73069540	ENSG00000106006	ENST00000521478	HOXA6	26864145	26865198	hESC_HypothalamicNPC_83643	openGene2openGene	T1D
neural	NPC_hESC	rs7552167	chr1	24187123	rs78312791	ENSG00000001460	ENST00000492753	STPG1	24186961	24188134	hESC_HypothalamicNPC_1306	openGene2openGene	PSO
neural	NPC_hESC	rs2017445	chr12	55996852	rs59877680	ENSG00000111540	ENST00000448789	RAB5B	55996794	55997816	hESC_HypothalamicNPC_20733	openGene2openGene	VIT
neural	NPC_hESC	rs7187776	chr16	28863883	rs11864750	ENSG00000260442	ENST00000561547	ATP2A1-AS1	28863188	28864464	hESC_HypothalamicNPC_33724	openGene2openGene	T1D
neural	NPC_hESC	rs28449958	chr16	28880144	rs8055138	ENSG00000178188	ENST00000538342	SH2B1	28879475	28880578	hESC_HypothalamicNPC_33726	openGene2openGene	IBD
neural	NPC_hESC	rs2017445	chr12	56041720	rs705705	ENSG00000065357	ENST00000551156	DGKA	56041275	56042447	hESC_HypothalamicNPC_20737	openGene2openGene	VIT
neural	NPC_hESC	rs7948458	chr11	2150371	rs4320932	ENSG00000149043	ENST00000490707	SYT8	2150263	2150509	hESC_HypothalamicNPC_13633	openGene2openGene	T1D
neural	NPC_hESC	rs1860545	chr12	6341779	rs767455	ENSG00000215039	ENST00000655473	CD27-AS1	6341514	6342269	hESC_HypothalamicNPC_19076	openGene2openGene	AS
neural	NPC_hESC	rs7187776	chr16	28846324	rs7187776	ENSG00000178188	ENST00000566176	SH2B1	28845931	28846866	hESC_HypothalamicNPC_33723	openGene2openGene	T1D
neural	NPC_hESC	rs243332	chr16	11256954	rs33989964	ENSG00000153066	ENST00000576969	TXNDC11	11255154	11256984	hESC_HypothalamicNPC_33177	openGene2openGene	CRO
neural	NPC_hESC	rs2066819	chr12	56300477	rs2695789	ENSG00000062485	ENST00000546930	CS	56299567	56300848	hESC_HypothalamicNPC_20759	openGene2openGene	PSO
neural	NPC_hESC	rs17849502	chr1	183471396	rs41272536	ENSG00000157064	ENST00000294868	NMNAT2	183471038	183472966	hESC_HypothalamicNPC_6461	openGene2openGene	SLE
neural	NPC_hESC	rs7187776	chr16	28863226	rs62037367	ENSG00000196296	ENST00000395503	ATP2A1	28863188	28864464	hESC_HypothalamicNPC_33724	openGene2openGene	T1D
neural	NPC_hESC	rs9926533	chr16	31073073	rs11281612	ENSG00000103496	ENST00000487411	STX4	31073005	31073959	hESC_HypothalamicNPC_33836	openGene2openGene	SLE
neural	NPC_hESC	rs9926533	chr16	31074149	rs2303222	ENSG00000103496	ENST00000487411	STX4	31074138	31074952	hESC_HypothalamicNPC_33837	openGene2openGene	SLE
neural	NPC_hESC	rs12232003	chr12	53180847	rs59218377	ENSG00000094914	ENST00000547238	AAAS	53180000	53181447	hESC_HypothalamicNPC_20564	openGene2openGene	T1D
neural	NPC_hESC	rs694739	chr11	64284975	rs2510066	ENSG00000173264	ENST00000545366	GPR137	64284198	64286168	hESC_HypothalamicNPC_15782	openGene2openGene	MS
neural	NPC_hESC	rs2017445	chr12	56041628	rs705704	ENSG00000065357	ENST00000556001	DGKA	56041275	56042447	hESC_HypothalamicNPC_20737	openGene2openGene	VIT
neural	NPC_hESC	rs28449958	chr16	28822933	rs201131521	ENSG00000178188	ENST00000322610	SH2B1	28822485	28823345	hESC_HypothalamicNPC_33721	openGene2openGene	IBD
neural	NPC_hESC	rs2017445	chr12	56041628	rs705704	ENSG00000139531	ENST00000547586	SUOX	56041275	56042447	hESC_HypothalamicNPC_20737	openGene2openGene	VIT
neural	NPC_hESC	rs28449958	chr16	28863226	rs62037367	ENSG00000178188	ENST00000322610	SH2B1	28863188	28864464	hESC_HypothalamicNPC_33724	openGene2openGene	IBD
neural	NPC_hESC	rs2066819	chr12	56334353	rs79824801	ENSG00000144785	ENST00000549318	ENSG00000144785	56333335	56334675	hESC_HypothalamicNPC_20761	openGene2openGene	PSO
neural	NPC_hESC	rs10883723	chr10	102503918	rs3818470	ENSG00000171206	ENST00000646349	TRIM8	102503676	102504482	hESC_HypothalamicNPC_12221	openGene2openGene	ALG
neural	NPC_hESC	rs7187776	chr16	28863226	rs62037367	ENSG00000260442	ENST00000686287	ATP2A1-AS1	28863188	28864464	hESC_HypothalamicNPC_33724	openGene2openGene	T1D
neural	NPC_hESC	rs3091307	chr5	132656717	rs1881457	ENSG00000164404	ENST00000687138	GDF9	132655793	132656922	hESC_HypothalamicNPC_74737	openGene2openGene	ALG
neural	NPC_hESC	rs9926533	chr16	31073073	rs11281612	ENSG00000103496	ENST00000613541	STX4	31073005	31073959	hESC_HypothalamicNPC_33836	openGene2openGene	SLE
neural	NPC_hESC	rs7187776	chr16	28824359	rs149808056	ENSG00000260442	ENST00000691192	ATP2A1-AS1	28823404	28824585	hESC_HypothalamicNPC_33722	openGene2openGene	T1D
neural	NPC_hESC	rs10936599	chr3	169764547	rs2293607	ENSG00000269889	ENST00000602879	ENSG00000269889	169764447	169765304	hESC_HypothalamicNPC_64206	openGene2openGene	CEL
neural	NPC_hESC	rs1701704	chr12	56041628	rs705704	ENSG00000273973	ENST00000619602	ENSG00000273973	56041275	56042447	hESC_HypothalamicNPC_20737	openGene2openGene	T1D
neural	NPC_hESC	rs4976646	chr5	177367190	rs12654812	ENSG00000169223	ENST00000694903	LMAN2	177366705	177367585	hESC_HypothalamicNPC_76548	openGene2openGene	MS
neural	NPC_hESC	rs4690229	chr4	973657	rs13137144	ENSG00000127419	ENST00000505734	TMEM175	972641	973994	hESC_HypothalamicNPC_65271	openGene2openGene	SLE
neural	NPC_hESC	rs694739	chr11	64285685	rs887314	ENSG00000173264	ENST00000546201	GPR137	64284198	64286168	hESC_HypothalamicNPC_15782	openGene2openGene	MS
neural	NPC_hESC	rs6738825	chr2	197805147	rs770658	ENSG00000152430	ENST00000433157	BOLL	197804319	197805513	hESC_HypothalamicNPC_51594	openGene2openGene	SLE
neural	NPC_hESC	rs2066819	chr12	56334474	chr12:56334474:GA:G	ENSG00000170581	ENST00000651078	STAT2	56333335	56334675	hESC_HypothalamicNPC_20761	openGene2openGene	PSO
neural	NPC_hESC	rs149010539	chr3	49673997	chr3:49711430	ENSG00000226913	ENST00000421598	BSN-DT	49673527	49674776	hESC_HypothalamicNPC_60433	openGene2openGene	CRO
neural	NPC_hESC	rs4690229	chr4	973657	rs13137144	ENSG00000145214	ENST00000502309	DGKQ	972641	973994	hESC_HypothalamicNPC_65271	openGene2openGene	SLE
neural	NPC_hESC	rs2371108	chr3	27715527	rs2371108	ENSG00000163512	ENST00000479665	AZI2	27714828	27715673	hESC_HypothalamicNPC_59666	openGene2openGene	MS
neural	NPC_hESC	rs1701704	chr12	56041628	rs705704	ENSG00000170473	ENST00000302533	PYM1	56041275	56042447	hESC_HypothalamicNPC_20737	openGene2openGene	T1D
neural	NPC_hESC	rs10876864	chr12	56042145	rs1131017	ENSG00000170515	ENST00000551061	PA2G4	56041275	56042447	hESC_HypothalamicNPC_20737	openGene2openGene	ALG
neural	NPC_hESC	rs243332	chr16	11255821	rs243332	ENSG00000153066	ENST00000576969	TXNDC11	11255154	11256984	hESC_HypothalamicNPC_33177	openGene2openGene	CRO
neural	NPC_hESC	rs793108	chr10	31133742	rs3839909	ENSG00000237036	ENST00000424191	ZEB1-AS1	31133661	31134766	hESC_HypothalamicNPC_9803	ocr2openGene	RA
neural	NPC_hESC	rs694739	chr11	64285685	rs887314	ENSG00000173264	ENST00000542190	GPR137	64284198	64286168	hESC_HypothalamicNPC_15782	openGene2openGene	MS
neural	NPC_hESC	rs4690229	chr4	973551	rs113075206	ENSG00000127415	ENST00000652070	IDUA	972641	973994	hESC_HypothalamicNPC_65271	openGene2openGene	SLE
neural	NPC_hESC	rs7512552	chr1	150487216	rs3840449	ENSG00000163125	ENST00000369068	RPRD2	150487034	150487919	hESC_HypothalamicNPC_5096	openGene2openGene	ECZ
neural	NPC_hESC	rs694739	chr11	64284975	rs2510066	ENSG00000173264	ENST00000313074	GPR137	64284198	64286168	hESC_HypothalamicNPC_15782	openGene2openGene	MS
neural	NPC_hESC	rs7187776	chr16	28863801	rs7198606	ENSG00000196296	ENST00000395503	ATP2A1	28863188	28864464	hESC_HypothalamicNPC_33724	openGene2openGene	T1D
neural	NPC_hESC	rs7187776	chr16	28863801	rs7198606	ENSG00000260442	ENST00000686664	ATP2A1-AS1	28863188	28864464	hESC_HypothalamicNPC_33724	openGene2openGene	T1D
neural	NPC_hESC	rs2017445	chr12	56041628	rs705704	ENSG00000065357	ENST00000550115	DGKA	56041275	56042447	hESC_HypothalamicNPC_20737	openGene2openGene	VIT
neural	NPC_hESC	rs2017445	chr12	56041628	rs705704	ENSG00000139531	ENST00000552813	SUOX	56041275	56042447	hESC_HypothalamicNPC_20737	openGene2openGene	VIT
neural	NPC_hESC	rs2017445	chr12	56041720	rs705705	ENSG00000139531	ENST00000548274	SUOX	56041275	56042447	hESC_HypothalamicNPC_20737	openGene2openGene	VIT
neural	NPC_hESC	rs2248359	chr20	54174437	rs2585427	ENSG00000101132	ENST00000371419	PFDN4	54172692	54174496	hESC_HypothalamicNPC_55400	openGene2openGene	MS
neural	NPC_hESC	rs793108	chr10	31133742	rs3839909	ENSG00000237036	ENST00000450834	ZEB1-AS1	31133661	31134766	hESC_HypothalamicNPC_9803	ocr2openGene	MS
neural	NPC_hESC	rs11675538	chr2	65436024	rs11126037	ENSG00000198369	ENST00000440972	SPRED2	65435712	65436850	hESC_HypothalamicNPC_47522	openGene2openGene	UC
neural	NPC_hESC	rs17323934	chr7	26865151	rs73069540	ENSG00000276771	ENST00000616712	ENSG00000276771	26864145	26865198	hESC_HypothalamicNPC_83643	openGene2openGene	T1D
neural	NPC_hESC	rs140215710	chr11	2881830	rs140215710	ENSG00000269821	ENST00000597346	KCNQ1OT1	2881744	2882393	hESC_HypothalamicNPC_13679	ocr2openGene	T1D
neural	NPC_hESC	rs2066819	chr12	56267121	rs60542959	ENSG00000139613	ENST00000552674	SMARCC2	56266650	56267720	hESC_HypothalamicNPC_20758	openGene2openGene	PSO
neural	NPC_hESC	rs773125	chr12	56042145	rs1131017	ENSG00000111540	ENST00000360299	RAB5B	56041275	56042447	hESC_HypothalamicNPC_20737	openGene2openGene	RA
neural	NPC_hESC	rs17323934	chr7	26864711	rs17323934	ENSG00000106006	ENST00000521478	HOXA6	26864145	26865198	hESC_HypothalamicNPC_83643	openGene2openGene	T1D
neural	NPC_hESC	rs1048990	chr14	35292469	rs1048990	ENSG00000100890	ENST00000603611	PRORP	35291901	35293073	hESC_HypothalamicNPC_26953	openGene2openGene	ALG
neural	NPC_hESC	rs3197999	chr3	48685869	rs6792510	ENSG00000008300	ENST00000164024	CELSR3	48685392	48686514	hESC_HypothalamicNPC_60382	openGene2openGene	IBD
neural	NPC_hESC	rs12421615	chr11	64284975	rs2510066	ENSG00000173264	ENST00000539851	GPR137	64284198	64286168	hESC_HypothalamicNPC_15782	openGene2openGene	VIT
neural	NPC_hESC	rs2017445	chr12	56041628	rs705704	ENSG00000139531	ENST00000356124	SUOX	56041275	56042447	hESC_HypothalamicNPC_20737	openGene2openGene	VIT
neural	NPC_hESC	rs2283792	chr22	21867813	rs9610505	ENSG00000100023	ENST00000679692	PPIL2	21866956	21868163	hESC_HypothalamicNPC_57208	openGene2openGene	MS
neural	NPC_hESC	rs2283792	chr22	21868030	rs9607340	ENSG00000100023	ENST00000679692	PPIL2	21866956	21868163	hESC_HypothalamicNPC_57208	openGene2openGene	MS
neural	NPC_hESC	rs694739	chr11	64285685	rs887314	ENSG00000002330	ENST00000309032	BAD	64284198	64286168	hESC_HypothalamicNPC_15782	openGene2openGene	MS
neural	NPC_hESC	rs2283792	chr22	21867813	rs9610505	ENSG00000100023	ENST00000680962	PPIL2	21866956	21868163	hESC_HypothalamicNPC_57208	openGene2openGene	MS
neural	NPC_hESC	rs694739	chr11	64284975	rs2510066	ENSG00000002330	ENST00000309032	BAD	64284198	64286168	hESC_HypothalamicNPC_15782	openGene2openGene	MS
neural	NPC_hESC	rs28449958	chr16	28880144	rs8055138	ENSG00000178188	ENST00000684370	SH2B1	28879475	28880578	hESC_HypothalamicNPC_33726	openGene2openGene	IBD
neural	NPC_hESC	rs2283792	chr22	21867813	rs9610505	ENSG00000100023	ENST00000680463	PPIL2	21866956	21868163	hESC_HypothalamicNPC_57208	openGene2openGene	MS
neural	NPC_hESC	rs7187776	chr16	28846324	rs7187776	ENSG00000178188	ENST00000395532	SH2B1	28845931	28846866	hESC_HypothalamicNPC_33723	openGene2openGene	T1D
neural	NPC_hESC	rs8054198	chr16	10944503	rs8054198	ENSG00000185338	ENST00000332029	SOCS1	10944248	10944947	hESC_HypothalamicNPC_33156	openGene2openGene	SLE
neural	NPC_hESC	rs4690229	chr4	973551	rs113075206	ENSG00000145214	ENST00000502309	DGKQ	972641	973994	hESC_HypothalamicNPC_65271	openGene2openGene	SLE
neural	NPC_hESC	rs7187776	chr16	28863883	rs11864750	ENSG00000260442	ENST00000691192	ATP2A1-AS1	28863188	28864464	hESC_HypothalamicNPC_33724	openGene2openGene	T1D
neural	NPC_hESC	rs7948458	chr11	2150371	rs4320932	ENSG00000149043	ENST00000424556	SYT8	2150263	2150509	hESC_HypothalamicNPC_13633	openGene2openGene	T1D
neural	NPC_hESC	rs3783782	chr14	61470445	rs3783788	ENSG00000258777	ENST00000557544	HIF1A-AS1	61469848	61470745	hESC_HypothalamicNPC_27747	ocr2openGene	RA
neural	NPC_hESC	rs694739	chr11	64284975	rs2510066	ENSG00000173264	ENST00000542190	GPR137	64284198	64286168	hESC_HypothalamicNPC_15782	openGene2openGene	MS
neural	NPC_hESC	rs243332	chr16	11255821	rs243332	ENSG00000153066	ENST00000356957	TXNDC11	11255154	11256984	hESC_HypothalamicNPC_33177	openGene2openGene	CRO
neural	NPC_hESC	rs2017445	chr12	56041720	rs705705	ENSG00000065357	ENST00000556001	DGKA	56041275	56042447	hESC_HypothalamicNPC_20737	openGene2openGene	VIT
neural	NPC_hESC	rs773125	chr12	56042145	rs1131017	ENSG00000139531	ENST00000548274	SUOX	56041275	56042447	hESC_HypothalamicNPC_20737	openGene2openGene	RA
neural	NPC_hESC	rs773125	chr12	56042145	rs1131017	ENSG00000139531	ENST00000552813	SUOX	56041275	56042447	hESC_HypothalamicNPC_20737	openGene2openGene	RA
neural	NPC_hESC	rs12445568	chr16	31033362	rs58726213	ENSG00000167394	ENST00000426488	ZNF668	31032719	31034473	hESC_HypothalamicNPC_33833	openGene2openGene	PSO
neural	NPC_hESC	rs2017445	chr12	56041628	rs705704	ENSG00000065357	ENST00000547324	DGKA	56041275	56042447	hESC_HypothalamicNPC_20737	openGene2openGene	VIT
neural	NPC_hESC	rs7187776	chr16	28864161	rs7193733	ENSG00000260442	ENST00000566956	ATP2A1-AS1	28863188	28864464	hESC_HypothalamicNPC_33724	openGene2openGene	T1D
neural	NPC_hESC	rs28449958	chr16	28864161	rs7193733	ENSG00000178188	ENST00000563591	SH2B1	28863188	28864464	hESC_HypothalamicNPC_33724	openGene2openGene	IBD
neural	NPC_hESC	rs444210	chr6	166956409	rs1044059	ENSG00000227598	ENST00000444102	ENSG00000227598	166956049	166957626	hESC_HypothalamicNPC_82475	openGene2openGene	CRO
neural	NPC_hESC	rs9926533	chr16	31073073	rs11281612	ENSG00000103496	ENST00000565483	STX4	31073005	31073959	hESC_HypothalamicNPC_33836	openGene2openGene	SLE
neural	NPC_hESC	rs2017445	chr12	56041628	rs705704	ENSG00000139531	ENST00000551841	SUOX	56041275	56042447	hESC_HypothalamicNPC_20737	openGene2openGene	VIT
neural	NPC_hESC	rs793108	chr10	31133742	rs3839909	ENSG00000237036	ENST00000607455	ZEB1-AS1	31133661	31134766	hESC_HypothalamicNPC_9803	ocr2openGene	MS
neural	NPC_hESC	rs4976646	chr5	177367190	rs12654812	ENSG00000169223	ENST00000694905	LMAN2	177366705	177367585	hESC_HypothalamicNPC_76548	openGene2openGene	MS
neural	NPC_hESC	rs6738825	chr2	197805147	rs770658	ENSG00000152430	ENST00000430004	BOLL	197804319	197805513	hESC_HypothalamicNPC_51594	openGene2openGene	SLE
neural	NPC_hESC	rs3801810	chr7	26864711	rs17323934	ENSG00000274864	ENST00000619974	ENSG00000274864	26864145	26865198	hESC_HypothalamicNPC_83643	openGene2openGene	CRO
neural	NPC_hESC	rs2017445	chr12	56041628	rs705704	ENSG00000197728	ENST00000356464	RPS26	56041275	56042447	hESC_HypothalamicNPC_20737	openGene2openGene	VIT
neural	NPC_hESC	rs2017445	chr12	56041628	rs705704	ENSG00000065357	ENST00000551156	DGKA	56041275	56042447	hESC_HypothalamicNPC_20737	openGene2openGene	VIT
neural	NPC_hESC	rs2283792	chr22	21868030	rs9607340	ENSG00000100023	ENST00000680393	PPIL2	21866956	21868163	hESC_HypothalamicNPC_57208	openGene2openGene	MS
neural	NPC_hESC	rs3097670	chr6	33080325	rs3130169	ENSG00000204252	ENST00000374813	HLA-DOA	33080191	33081290	hESC_HypothalamicNPC_78050	openGene2openGene	ALG
neural	NPC_hESC	rs8054198	chr16	10944503	rs8054198	ENSG00000185338	ENST00000644787	SOCS1	10944248	10944947	hESC_HypothalamicNPC_33156	openGene2openGene	SLE
neural	NPC_hESC	rs112006329	chr11	575408	rs56333810	ENSG00000070031	ENST00000176195	SCT	575006	576773	hESC_HypothalamicNPC_13512	openGene2openGene	SLE
neural	NPC_hESC	rs2017445	chr12	56041628	rs705704	ENSG00000139531	ENST00000394115	SUOX	56041275	56042447	hESC_HypothalamicNPC_20737	openGene2openGene	VIT
neural	NPC_hESC	rs7187776	chr16	28864161	rs7193733	ENSG00000260442	ENST00000691192	ATP2A1-AS1	28863188	28864464	hESC_HypothalamicNPC_33724	openGene2openGene	T1D
neural	NPC_hESC	rs3783782	chr14	61470082	rs3783789	ENSG00000258777	ENST00000557544	HIF1A-AS1	61469848	61470745	hESC_HypothalamicNPC_27747	ocr2openGene	RA
neural	NPC_hESC	rs3097670	chr6	33080603	rs3128959	ENSG00000204252	ENST00000374813	HLA-DOA	33080191	33081290	hESC_HypothalamicNPC_78050	openGene2openGene	ALG
neural	NPC_hESC	rs28449958	chr16	28824361	rs138159013	ENSG00000178188	ENST00000567536	SH2B1	28823404	28824585	hESC_HypothalamicNPC_33722	openGene2openGene	IBD
neural	NPC_hESC	rs2017445	chr12	56041628	rs705704	ENSG00000065357	ENST00000553783	DGKA	56041275	56042447	hESC_HypothalamicNPC_20737	openGene2openGene	VIT
neural	NPC_hESC	rs28449958	chr16	28824361	rs138159013	ENSG00000178188	ENST00000563591	SH2B1	28823404	28824585	hESC_HypothalamicNPC_33722	openGene2openGene	IBD
neural	NPC_hESC	rs28449958	chr16	28863883	rs11864750	ENSG00000178188	ENST00000567536	SH2B1	28863188	28864464	hESC_HypothalamicNPC_33724	openGene2openGene	IBD
neural	NPC_hESC	rs10936599	chr3	169764547	rs2293607	ENSG00000085274	ENST00000356716	MYNN	169764447	169765304	hESC_HypothalamicNPC_64206	openGene2openGene	CEL
neural	NPC_hESC	rs11675538	chr2	65436802	rs11694714	ENSG00000198369	ENST00000356388	SPRED2	65435712	65436850	hESC_HypothalamicNPC_47522	openGene2openGene	UC
neural	NPC_hESC	rs793108	chr10	31133742	rs3839909	ENSG00000237036	ENST00000607166	ZEB1-AS1	31133661	31134766	hESC_HypothalamicNPC_9803	ocr2openGene	MS
neural	NPC_hESC	rs12445568	chr16	30985551	rs12443627	ENSG00000167394	ENST00000535577	ZNF668	30984783	30985744	hESC_HypothalamicNPC_33830	openGene2openGene	PSO
neural	NPC_hESC	rs11246217	chr11	575800	rs34793529	ENSG00000247095	ENST00000528245	MIR210HG	575006	576773	hESC_HypothalamicNPC_13512	openGene2openGene	SLE
neural	NPC_hESC	rs11246217	chr11	575408	rs56333810	ENSG00000247095	ENST00000688743	MIR210HG	575006	576773	hESC_HypothalamicNPC_13512	openGene2openGene	SLE
neural	NPC_hESC	rs28449958	chr16	28880144	rs8055138	ENSG00000168488	ENST00000568266	ATXN2L	28879475	28880578	hESC_HypothalamicNPC_33726	openGene2openGene	IBD
neural	NPC_hESC	rs10876864	chr12	56080024	rs7297175	ENSG00000065361	ENST00000546884	ERBB3	56079739	56080709	hESC_HypothalamicNPC_20740	openGene2openGene	ALG
neural	NPC_hESC	rs4690229	chr4	973551	rs113075206	ENSG00000127419	ENST00000505734	TMEM175	972641	973994	hESC_HypothalamicNPC_65271	openGene2openGene	SLE
neural	NPC_hESC	rs7552167	chr1	24187278	rs4090311	ENSG00000001460	ENST00000492753	STPG1	24186961	24188134	hESC_HypothalamicNPC_1306	openGene2openGene	PSO
neural	NPC_hESC	rs10876864	chr12	56042145	rs1131017	ENSG00000139531	ENST00000394115	SUOX	56041275	56042447	hESC_HypothalamicNPC_20737	openGene2openGene	ALG
neural	NPC_hESC	rs793108	chr10	31133742	rs3839909	ENSG00000237036	ENST00000441257	ZEB1-AS1	31133661	31134766	hESC_HypothalamicNPC_9803	ocr2openGene	RA
neural	NPC_hESC	rs793108	chr10	31133742	rs3839909	ENSG00000237036	ENST00000656575	ZEB1-AS1	31133661	31134766	hESC_HypothalamicNPC_9803	ocr2openGene	RA
neural	NPC_hESC	rs7187776	chr16	28846324	rs7187776	ENSG00000178188	ENST00000563674	SH2B1	28845931	28846866	hESC_HypothalamicNPC_33723	openGene2openGene	T1D
neural	NPC_hESC	rs773125	chr12	56042145	rs1131017	ENSG00000065357	ENST00000555090	DGKA	56041275	56042447	hESC_HypothalamicNPC_20737	openGene2openGene	RA
neural	NPC_hESC	rs12445568	chr16	31033576	rs12445650	ENSG00000099377	ENST00000574447	HSD3B7	31032719	31034473	hESC_HypothalamicNPC_33833	openGene2openGene	PSO
neural	NPC_hESC	rs3091307	chr5	132656717	rs1881457	ENSG00000164404	ENST00000296875	GDF9	132655793	132656922	hESC_HypothalamicNPC_74737	openGene2openGene	ALG
neural	NPC_hESC	rs444210	chr6	166957622	rs2149085	ENSG00000285730	ENST00000649589	ENSG00000285730	166956049	166957626	hESC_HypothalamicNPC_82475	openGene2openGene	CRO
neural	NPC_hESC	rs7187776	chr16	28863226	rs62037367	ENSG00000260442	ENST00000686664	ATP2A1-AS1	28863188	28864464	hESC_HypothalamicNPC_33724	openGene2openGene	T1D
neural	NPC_hESC	rs12445568	chr16	31033362	rs58726213	ENSG00000099377	ENST00000297679	HSD3B7	31032719	31034473	hESC_HypothalamicNPC_33833	openGene2openGene	PSO
neural	NPC_hESC	rs4690229	chr4	973551	rs113075206	ENSG00000127419	ENST00000515492	TMEM175	972641	973994	hESC_HypothalamicNPC_65271	openGene2openGene	SLE
neural	NPC_hESC	rs28449958	chr16	28880144	rs8055138	ENSG00000178188	ENST00000395532	SH2B1	28879475	28880578	hESC_HypothalamicNPC_33726	openGene2openGene	IBD
neural	NPC_hESC	rs793108	chr10	31133742	rs3839909	ENSG00000237036	ENST00000606286	ZEB1-AS1	31133661	31134766	hESC_HypothalamicNPC_9803	ocr2openGene	MS
neural	NPC_hESC	rs7187776	chr16	28863883	rs11864750	ENSG00000260442	ENST00000686664	ATP2A1-AS1	28863188	28864464	hESC_HypothalamicNPC_33724	openGene2openGene	T1D
neural	NPC_hESC	rs2371108	chr3	27715527	rs2371108	ENSG00000163508	ENST00000449599	EOMES	27714828	27715673	hESC_HypothalamicNPC_59666	openGene2openGene	MS
neural	NPC_hESC	rs9926533	chr16	31074149	rs2303222	ENSG00000103496	ENST00000496977	STX4	31074138	31074952	hESC_HypothalamicNPC_33837	openGene2openGene	SLE
neural	NPC_hESC	rs12421615	chr11	64285685	rs887314	ENSG00000173264	ENST00000541952	GPR137	64284198	64286168	hESC_HypothalamicNPC_15782	openGene2openGene	VIT
neural	NPC_hESC	rs3091307	chr5	132655964	rs67006560	ENSG00000164404	ENST00000687138	GDF9	132655793	132656922	hESC_HypothalamicNPC_74737	openGene2openGene	ALG
neural	NPC_hESC	rs645078	chr11	64373265	rs475032	ENSG00000231680	ENST00000457725	LINC02723	64372838	64373695	hESC_HypothalamicNPC_15794	ocr2openGene	PSO
neural	NPC_hESC	rs645078	chr11	64373232	rs10897487	ENSG00000231680	ENST00000457725	LINC02723	64372838	64373695	hESC_HypothalamicNPC_15794	ocr2openGene	PSO
neural	NPC_hESC	rs10876864	chr12	56042145	rs1131017	ENSG00000257449	ENST00000551846	ENSG00000257449	56041275	56042447	hESC_HypothalamicNPC_20737	openGene2openGene	ALG
neural	NPC_hESC	rs7187776	chr16	28880144	rs8055138	ENSG00000260442	ENST00000691192	ATP2A1-AS1	28879475	28880578	hESC_HypothalamicNPC_33726	openGene2openGene	T1D
neural	NPC_hESC	rs3801810	chr7	26858021	rs3801805	ENSG00000276528	ENST00000622675	ENSG00000276528	26857428	26858242	hESC_HypothalamicNPC_83642	openGene2openGene	CRO
neural	NPC_hESC	rs12445568	chr16	31033362	rs58726213	ENSG00000167394	ENST00000417935	ZNF668	31032719	31034473	hESC_HypothalamicNPC_33833	openGene2openGene	PSO
neural	NPC_hESC	rs10876864	chr12	56042145	rs1131017	ENSG00000111540	ENST00000546810	RAB5B	56041275	56042447	hESC_HypothalamicNPC_20737	openGene2openGene	ALG
neural	NPC_hESC	rs17323934	chr7	26864711	rs17323934	ENSG00000106004	ENST00000222726	HOXA5	26864145	26865198	hESC_HypothalamicNPC_83643	openGene2openGene	T1D
neural	NPC_hESC	rs2066819	chr12	56334474	chr12:56334474:GA:G	ENSG00000170581	ENST00000652741	STAT2	56333335	56334675	hESC_HypothalamicNPC_20761	openGene2openGene	PSO
neural	NPC_hESC	rs694739	chr11	64284975	rs2510066	ENSG00000173264	ENST00000377702	GPR137	64284198	64286168	hESC_HypothalamicNPC_15782	openGene2openGene	MS
neural	NPC_hESC	rs28449958	chr16	28880144	rs8055138	ENSG00000168488	ENST00000561539	ATXN2L	28879475	28880578	hESC_HypothalamicNPC_33726	openGene2openGene	IBD
neural	NPC_hESC	rs7187776	chr16	28846324	rs7187776	ENSG00000178188	ENST00000538342	SH2B1	28845931	28846866	hESC_HypothalamicNPC_33723	openGene2openGene	T1D
neural	NPC_hESC	rs694739	chr11	64284975	rs2510066	ENSG00000182450	ENST00000538767	KCNK4	64284198	64286168	hESC_HypothalamicNPC_15782	openGene2openGene	MS
neural	NPC_hESC	rs694739	chr11	64284975	rs2510066	ENSG00000002330	ENST00000394531	BAD	64284198	64286168	hESC_HypothalamicNPC_15782	openGene2openGene	MS
neural	NPC_hESC	rs12445568	chr16	30985550	rs12443808	ENSG00000103496	ENST00000313843	STX4	30984783	30985744	hESC_HypothalamicNPC_33830	openGene2openGene	PSO
neural	NPC_hESC	rs694739	chr11	64285685	rs887314	ENSG00000002330	ENST00000394531	BAD	64284198	64286168	hESC_HypothalamicNPC_15782	openGene2openGene	MS
neural	NPC_hESC	rs2017445	chr12	56041720	rs705705	ENSG00000273973	ENST00000619602	ENSG00000273973	56041275	56042447	hESC_HypothalamicNPC_20737	openGene2openGene	VIT
neural	NPC_hESC	rs7187776	chr16	28863801	rs7198606	ENSG00000260442	ENST00000561547	ATP2A1-AS1	28863188	28864464	hESC_HypothalamicNPC_33724	openGene2openGene	T1D
neural	NPC_hESC	rs2017445	chr12	56041628	rs705704	ENSG00000273973	ENST00000619602	ENSG00000273973	56041275	56042447	hESC_HypothalamicNPC_20737	openGene2openGene	VIT
neural	NPC_hESC	rs2066819	chr12	56334474	chr12:56334474:GA:G	ENSG00000170581	ENST00000651301	STAT2	56333335	56334675	hESC_HypothalamicNPC_20761	openGene2openGene	PSO
neural	NPC_hESC	rs2066819	chr12	56334353	rs79824801	ENSG00000170581	ENST00000651301	STAT2	56333335	56334675	hESC_HypothalamicNPC_20761	openGene2openGene	PSO
neural	NPC_hESC	rs3097670	chr6	33080603	rs3128959	ENSG00000204252	ENST00000485901	HLA-DOA	33080191	33081290	hESC_HypothalamicNPC_78050	openGene2openGene	ALG
neural	NPC_hESC	rs12445568	chr16	31033576	rs12445650	ENSG00000099377	ENST00000297679	HSD3B7	31032719	31034473	hESC_HypothalamicNPC_33833	openGene2openGene	PSO
neural	NPC_hESC	rs28449958	chr16	28880144	rs8055138	ENSG00000178188	ENST00000359285	SH2B1	28879475	28880578	hESC_HypothalamicNPC_33726	openGene2openGene	IBD
neural	NPC_hESC	rs4690229	chr4	973657	rs13137144	ENSG00000127419	ENST00000515492	TMEM175	972641	973994	hESC_HypothalamicNPC_65271	openGene2openGene	SLE
neural	NPC_hESC	rs2017445	chr12	56041720	rs705705	ENSG00000229117	ENST00000552314	RPL41	56041275	56042447	hESC_HypothalamicNPC_20737	openGene2openGene	VIT
neural	NPC_hESC	rs28449958	chr16	28822933	rs201131521	ENSG00000178188	ENST00000567536	SH2B1	28822485	28823345	hESC_HypothalamicNPC_33721	openGene2openGene	IBD
neural	NPC_hESC	rs41295159	chr10	6151852	rs78938174	ENSG00000283634	ENST00000636544	MIR3155B	6151103	6151935	hESC_HypothalamicNPC_8980	openGene2openGene	T1D
neural	NPC_hESC	rs61759532	chr17	7337072	rs61759532	ENSG00000213859	ENST00000576980	KCTD11	7336463	7337392	hESC_HypothalamicNPC_36175	openGene2openGene	T1D
neural	NPC_hESC	rs1701704	chr12	56080696	rs4759229	ENSG00000170515	ENST00000551061	PA2G4	56079739	56080709	hESC_HypothalamicNPC_20740	openGene2openGene	T1D
neural	NPC_hESC	rs1800693	chr12	6341779	rs767455	ENSG00000215039	ENST00000535639	CD27-AS1	6341514	6342269	hESC_HypothalamicNPC_19076	openGene2openGene	MS
neural	NPC_hESC	rs3091307	chr5	132656717	rs1881457	ENSG00000164405	ENST00000378665	UQCRQ	132655793	132656922	hESC_HypothalamicNPC_74737	openGene2openGene	ALG
neural	NPC_hESC	rs2017445	chr12	56041628	rs705704	ENSG00000065357	ENST00000553084	DGKA	56041275	56042447	hESC_HypothalamicNPC_20737	openGene2openGene	VIT
neural	NPC_hESC	rs2017445	chr12	56041628	rs705704	ENSG00000139531	ENST00000546833	SUOX	56041275	56042447	hESC_HypothalamicNPC_20737	openGene2openGene	VIT
neural	NPC_hESC	rs3091307	chr5	132655964	rs67006560	ENSG00000164405	ENST00000480372	UQCRQ	132655793	132656922	hESC_HypothalamicNPC_74737	openGene2openGene	ALG
neural	NPC_hESC	rs793108	chr10	31133742	rs3839909	ENSG00000237036	ENST00000693247	ZEB1-AS1	31133661	31134766	hESC_HypothalamicNPC_9803	ocr2openGene	MS
neural	NPC_hESC	rs773125	chr12	56042145	rs1131017	ENSG00000111540	ENST00000548068	RAB5B	56041275	56042447	hESC_HypothalamicNPC_20737	openGene2openGene	RA
neural	NPC_hESC	rs4690229	chr4	973551	rs113075206	ENSG00000127419	ENST00000507319	TMEM175	972641	973994	hESC_HypothalamicNPC_65271	openGene2openGene	SLE
neural	NPC_hESC	rs2066819	chr12	56334216	rs2371494	ENSG00000170581	ENST00000651078	STAT2	56333335	56334675	hESC_HypothalamicNPC_20761	openGene2openGene	PSO
neural	NPC_hESC	rs10876864	chr12	56042145	rs1131017	ENSG00000139531	ENST00000551698	SUOX	56041275	56042447	hESC_HypothalamicNPC_20737	openGene2openGene	ALG
neural	NPC_hESC	rs1701704	chr12	55996852	rs705702	ENSG00000123411	ENST00000551103	IKZF4	55996794	55997816	hESC_HypothalamicNPC_20733	openGene2openGene	T1D
neural	NPC_hESC	rs7187776	chr16	28863801	rs7198606	ENSG00000260442	ENST00000691192	ATP2A1-AS1	28863188	28864464	hESC_HypothalamicNPC_33724	openGene2openGene	T1D
neural	NPC_hESC	rs4690229	chr4	973657	rs13137144	ENSG00000127419	ENST00000504744	TMEM175	972641	973994	hESC_HypothalamicNPC_65271	openGene2openGene	SLE
neural	NPC_hESC	rs3091307	chr5	132656189	rs115008099	ENSG00000164404	ENST00000296875	GDF9	132655793	132656922	hESC_HypothalamicNPC_74737	openGene2openGene	ALG
neural	NPC_hESC	rs10876864	chr12	56042145	rs1131017	ENSG00000139531	ENST00000552258	SUOX	56041275	56042447	hESC_HypothalamicNPC_20737	openGene2openGene	ALG
neural	NPC_hESC	rs10876864	chr12	56042145	rs1131017	ENSG00000065357	ENST00000548549	DGKA	56041275	56042447	hESC_HypothalamicNPC_20737	openGene2openGene	ALG
neural	NPC_hESC	rs3091307	chr5	132655964	rs67006560	ENSG00000164404	ENST00000621295	GDF9	132655793	132656922	hESC_HypothalamicNPC_74737	openGene2openGene	ALG
neural	NPC_hESC	rs4690229	chr4	973551	rs113075206	ENSG00000127419	ENST00000504744	TMEM175	972641	973994	hESC_HypothalamicNPC_65271	openGene2openGene	SLE
neural	NPC_hESC	rs444210	chr6	166957500	rs2149084	ENSG00000285730	ENST00000649589	ENSG00000285730	166956049	166957626	hESC_HypothalamicNPC_82475	openGene2openGene	CRO
neural	NPC_hESC	rs4690229	chr4	973657	rs13137144	ENSG00000178950	ENST00000511163	GAK	972641	973994	hESC_HypothalamicNPC_65271	openGene2openGene	SLE
neural	NPC_hESC	rs444210	chr6	166957483	rs2149083	ENSG00000285730	ENST00000649589	ENSG00000285730	166956049	166957626	hESC_HypothalamicNPC_82475	openGene2openGene	CRO
neural	NPC_hESC	rs28449958	chr16	28880144	rs8055138	ENSG00000178188	ENST00000545570	SH2B1	28879475	28880578	hESC_HypothalamicNPC_33726	openGene2openGene	IBD
neural	NPC_hESC	rs10883723	chr10	102502871	rs2296590	ENSG00000272933	ENST00000607967	TRIM8-DT	102501955	102503090	hESC_HypothalamicNPC_12220	openGene2openGene	ALG
neural	NPC_hESC	rs793108	chr10	31133742	rs3839909	ENSG00000237036	ENST00000606250	ZEB1-AS1	31133661	31134766	hESC_HypothalamicNPC_9803	ocr2openGene	MS
neural	NPC_hESC	rs3783782	chr14	61470445	rs3783788	ENSG00000100644	ENST00000557538	HIF1A	61469848	61470745	hESC_HypothalamicNPC_27747	ocr2openGene	RA
neural	NPC_hESC	rs28449958	chr16	28863226	rs62037367	ENSG00000178188	ENST00000567536	SH2B1	28863188	28864464	hESC_HypothalamicNPC_33724	openGene2openGene	IBD
neural	NPC_hESC	rs2017445	chr12	56041628	rs705704	ENSG00000139531	ENST00000552258	SUOX	56041275	56042447	hESC_HypothalamicNPC_20737	openGene2openGene	VIT
neural	NPC_hESC	rs2017445	chr12	56041628	rs705704	ENSG00000139531	ENST00000548274	SUOX	56041275	56042447	hESC_HypothalamicNPC_20737	openGene2openGene	VIT
neural	NPC_hESC	rs645078	chr11	64373334	rs10897488	ENSG00000231680	ENST00000457725	LINC02723	64372838	64373695	hESC_HypothalamicNPC_15794	ocr2openGene	PSO
neural	NPC_hESC	rs28449958	chr16	28863226	rs62037367	ENSG00000178188	ENST00000563591	SH2B1	28863188	28864464	hESC_HypothalamicNPC_33724	openGene2openGene	IBD
neural	NPC_hESC	rs1860545	chr12	6341779	rs767455	ENSG00000067182	ENST00000440083	TNFRSF1A	6341514	6342269	hESC_HypothalamicNPC_19076	openGene2openGene	AS
neural	NPC_hESC	rs28449958	chr16	28863883	rs11864750	ENSG00000178188	ENST00000563591	SH2B1	28863188	28864464	hESC_HypothalamicNPC_33724	openGene2openGene	IBD
neural	NPC_hESC	rs4976646	chr5	177367190	rs12654812	ENSG00000169223	ENST00000303127	LMAN2	177366705	177367585	hESC_HypothalamicNPC_76548	openGene2openGene	MS
neural	NPC_hESC	rs2017445	chr12	56041628	rs705704	ENSG00000197728	ENST00000552361	RPS26	56041275	56042447	hESC_HypothalamicNPC_20737	openGene2openGene	VIT
neural	NPC_hESC	rs7187776	chr16	28864161	rs7193733	ENSG00000196296	ENST00000562185	ATP2A1	28863188	28864464	hESC_HypothalamicNPC_33724	openGene2openGene	T1D
neural	NPC_hESC	rs2371108	chr3	27715527	rs2371108	ENSG00000283563	ENST00000635992	ENSG00000283563	27714828	27715673	hESC_HypothalamicNPC_59666	openGene2openGene	MS
neural	NPC_hESC	rs7948458	chr11	2150371	rs4320932	ENSG00000130595	ENST00000639560	TNNT3	2150263	2150509	hESC_HypothalamicNPC_13633	openGene2openGene	T1D
neural	NPC_hESC	rs2066819	chr12	56267121	rs60542959	ENSG00000139613	ENST00000347471	SMARCC2	56266650	56267720	hESC_HypothalamicNPC_20758	openGene2openGene	PSO
neural	NPC_hESC	rs2066819	chr12	56300477	rs2695789	ENSG00000257303	ENST00000549565	CNPY2-AS1	56299567	56300848	hESC_HypothalamicNPC_20759	openGene2openGene	PSO
neural	NPC_hESC	rs4690229	chr4	973551	rs113075206	ENSG00000178950	ENST00000505819	GAK	972641	973994	hESC_HypothalamicNPC_65271	openGene2openGene	SLE
neural	NPC_hESC	rs2371108	chr3	27715527	rs2371108	ENSG00000163512	ENST00000457172	AZI2	27714828	27715673	hESC_HypothalamicNPC_59666	openGene2openGene	MS
neural	NPC_hESC	rs10876864	chr12	56042145	rs1131017	ENSG00000139531	ENST00000548274	SUOX	56041275	56042447	hESC_HypothalamicNPC_20737	openGene2openGene	ALG
neural	NPC_hESC	rs2066819	chr12	56299736	rs41423244	ENSG00000062485	ENST00000546930	CS	56299567	56300848	hESC_HypothalamicNPC_20759	openGene2openGene	PSO
neural	NPC_hESC	rs2066819	chr12	56300477	rs2695789	ENSG00000062485	ENST00000542324	CS	56299567	56300848	hESC_HypothalamicNPC_20759	openGene2openGene	PSO
neural	NPC_hESC	rs4690229	chr4	973657	rs13137144	ENSG00000127419	ENST00000514453	TMEM175	972641	973994	hESC_HypothalamicNPC_65271	openGene2openGene	SLE
neural	NPC_hESC	rs4690229	chr4	973551	rs113075206	ENSG00000178950	ENST00000511163	GAK	972641	973994	hESC_HypothalamicNPC_65271	openGene2openGene	SLE
neural	NPC_hESC	rs2066819	chr12	56300477	rs2695789	ENSG00000257303	ENST00000549860	CNPY2-AS1	56299567	56300848	hESC_HypothalamicNPC_20759	openGene2openGene	PSO
neural	NPC_hESC	rs2066819	chr12	56333921	rs80317430	ENSG00000170581	ENST00000651301	STAT2	56333335	56334675	hESC_HypothalamicNPC_20761	openGene2openGene	PSO
neural	NPC_hESC	rs773125	chr12	56042145	rs1131017	ENSG00000065357	ENST00000546995	DGKA	56041275	56042447	hESC_HypothalamicNPC_20737	openGene2openGene	RA
neural	NPC_hESC	rs7512552	chr1	150487216	rs3840449	ENSG00000228126	ENST00000416894	FALEC	150487034	150487919	hESC_HypothalamicNPC_5096	openGene2openGene	ECZ
neural	NPC_hESC	rs2017445	chr12	56041720	rs705705	ENSG00000139531	ENST00000551698	SUOX	56041275	56042447	hESC_HypothalamicNPC_20737	openGene2openGene	VIT
neural	NPC_hESC	rs3801810	chr7	26857820	rs3801807	ENSG00000276528	ENST00000622675	ENSG00000276528	26857428	26858242	hESC_HypothalamicNPC_83642	openGene2openGene	CRO
neural	NPC_hESC	rs140215710	chr11	2881830	rs140215710	ENSG00000269821	ENST00000597346	KCNQ1OT1	2881744	2882393	hESC_HypothalamicNPC_13679	ocr2openGene	T1D
neural	NPC_hESC	rs2017445	chr12	56041720	rs705705	ENSG00000065357	ENST00000402956	DGKA	56041275	56042447	hESC_HypothalamicNPC_20737	openGene2openGene	VIT
neural	NPC_hESC	rs7187776	chr16	28863226	rs62037367	ENSG00000260442	ENST00000566956	ATP2A1-AS1	28863188	28864464	hESC_HypothalamicNPC_33724	openGene2openGene	T1D
neural	NPC_hESC	rs2017445	chr12	56041720	rs705705	ENSG00000139531	ENST00000552258	SUOX	56041275	56042447	hESC_HypothalamicNPC_20737	openGene2openGene	VIT
neural	NPC_hESC	rs9926533	chr16	31073073	rs11281612	ENSG00000103496	ENST00000496977	STX4	31073005	31073959	hESC_HypothalamicNPC_33836	openGene2openGene	SLE
neural	NPC_hESC	rs2066819	chr12	56334353	rs79824801	ENSG00000196465	ENST00000549178	MYL6B	56333335	56334675	hESC_HypothalamicNPC_20761	openGene2openGene	PSO
neural	NPC_hESC	rs28449958	chr16	28824361	rs138159013	ENSG00000196296	ENST00000357084	ATP2A1	28823404	28824585	hESC_HypothalamicNPC_33722	openGene2openGene	IBD
neural	NPC_hESC	rs3091307	chr5	132656189	rs115008099	ENSG00000164404	ENST00000624495	GDF9	132655793	132656922	hESC_HypothalamicNPC_74737	openGene2openGene	ALG
neural	NPC_hESC	rs4976646	chr5	177367190	rs12654812	ENSG00000169223	ENST00000502721	LMAN2	177366705	177367585	hESC_HypothalamicNPC_76548	openGene2openGene	MS
neural	NPC_hESC	rs12421615	chr11	64285685	rs887314	ENSG00000173264	ENST00000536282	GPR137	64284198	64286168	hESC_HypothalamicNPC_15782	openGene2openGene	VIT
neural	NPC_hESC	rs10876864	chr12	56042145	rs1131017	ENSG00000139531	ENST00000266971	SUOX	56041275	56042447	hESC_HypothalamicNPC_20737	openGene2openGene	ALG
neural	NPC_hESC	rs28449958	chr16	28880144	rs8055138	ENSG00000168488	ENST00000562867	ATXN2L	28879475	28880578	hESC_HypothalamicNPC_33726	openGene2openGene	IBD
neural	NPC_hESC	rs694739	chr11	64284975	rs2510066	ENSG00000173264	ENST00000539833	GPR137	64284198	64286168	hESC_HypothalamicNPC_15782	openGene2openGene	MS
neural	NPC_hESC	rs2196171	chr2	197805147	rs770658	ENSG00000152430	ENST00000433157	BOLL	197804319	197805513	hESC_HypothalamicNPC_51594	openGene2openGene	SLE
neural	NPC_hESC	rs2066819	chr12	56300477	rs2695789	ENSG00000257303	ENST00000660360	CNPY2-AS1	56299567	56300848	hESC_HypothalamicNPC_20759	openGene2openGene	PSO
neural	NPC_hESC	rs2017445	chr12	55996852	rs59877680	ENSG00000111540	ENST00000549915	RAB5B	55996794	55997816	hESC_HypothalamicNPC_20733	openGene2openGene	VIT
neural	NPC_hESC	rs28449958	chr16	28824361	rs138159013	ENSG00000178188	ENST00000322610	SH2B1	28823404	28824585	hESC_HypothalamicNPC_33722	openGene2openGene	IBD
neural	NPC_hESC	rs17323934	chr7	26864711	rs17323934	ENSG00000276771	ENST00000616712	ENSG00000276771	26864145	26865198	hESC_HypothalamicNPC_83643	openGene2openGene	T1D
neural	NPC_hESC	rs773125	chr12	56042145	rs1131017	ENSG00000065357	ENST00000547015	DGKA	56041275	56042447	hESC_HypothalamicNPC_20737	openGene2openGene	RA
neural	NPC_hESC	rs12445568	chr16	31033576	rs12445650	ENSG00000099377	ENST00000262520	HSD3B7	31032719	31034473	hESC_HypothalamicNPC_33833	openGene2openGene	PSO
neural	NPC_hESC	rs10883723	chr10	102503918	rs3818470	ENSG00000272933	ENST00000607967	TRIM8-DT	102503676	102504482	hESC_HypothalamicNPC_12221	openGene2openGene	ALG
neural	NPC_hESC	rs645078	chr11	64373170	rs11231771	ENSG00000231680	ENST00000457725	LINC02723	64372838	64373695	hESC_HypothalamicNPC_15794	ocr2openGene	PSO
neural	NPC_hESC	rs28449958	chr16	28880144	rs8055138	ENSG00000178188	ENST00000618521	SH2B1	28879475	28880578	hESC_HypothalamicNPC_33726	openGene2openGene	IBD
neural	NPC_hESC	rs2038255	chr14	35122110	rs28365850	ENSG00000100906	ENST00000555629	NFKBIA	35121662	35123064	hESC_HypothalamicNPC_26950	openGene2openGene	ECZ
neural	NPC_hESC	rs793108	chr10	31133742	rs3839909	ENSG00000237036	ENST00000441257	ZEB1-AS1	31133661	31134766	hESC_HypothalamicNPC_9803	ocr2openGene	MS
neural	NPC_hESC	rs793108	chr10	31133742	rs3839909	ENSG00000237036	ENST00000423714	ZEB1-AS1	31133661	31134766	hESC_HypothalamicNPC_9803	ocr2openGene	MS
neural	NPC_hESC	rs2283792	chr22	21867813	rs9610505	ENSG00000100023	ENST00000680393	PPIL2	21866956	21868163	hESC_HypothalamicNPC_57208	openGene2openGene	MS
neural	NPC_hESC	rs12232003	chr12	53180847	rs59218377	ENSG00000094914	ENST00000549821	AAAS	53180000	53181447	hESC_HypothalamicNPC_20564	openGene2openGene	T1D
neural	NPC_hESC	rs3091307	chr5	132656717	rs1881457	ENSG00000164405	ENST00000480372	UQCRQ	132655793	132656922	hESC_HypothalamicNPC_74737	openGene2openGene	ALG
neural	NPC_hESC	rs112006329	chr11	575800	rs34793529	ENSG00000070031	ENST00000176195	SCT	575006	576773	hESC_HypothalamicNPC_13512	openGene2openGene	SLE
neural	NPC_hESC	rs7187776	chr16	28863801	rs7198606	ENSG00000260442	ENST00000566956	ATP2A1-AS1	28863188	28864464	hESC_HypothalamicNPC_33724	openGene2openGene	T1D
neural	NPC_hESC	rs7187776	chr16	28863883	rs11864750	ENSG00000260442	ENST00000566956	ATP2A1-AS1	28863188	28864464	hESC_HypothalamicNPC_33724	openGene2openGene	T1D
neural	NPC_hESC	rs793108	chr10	31133742	rs3839909	ENSG00000237036	ENST00000659795	ZEB1-AS1	31133661	31134766	hESC_HypothalamicNPC_9803	ocr2openGene	MS
neural	NPC_hESC	rs645078	chr11	64373153	rs11231770	ENSG00000231680	ENST00000457725	LINC02723	64372838	64373695	hESC_HypothalamicNPC_15794	ocr2openGene	PSO
neural	NPC_hESC	rs2017445	chr12	56041720	rs705705	ENSG00000065357	ENST00000557080	DGKA	56041275	56042447	hESC_HypothalamicNPC_20737	openGene2openGene	VIT
neural	NPC_hESC	rs2017445	chr12	55996852	rs59877680	ENSG00000197728	ENST00000646449	RPS26	55996794	55997816	hESC_HypothalamicNPC_20733	openGene2openGene	VIT
neural	NPC_hESC	rs10876864	chr12	56042145	rs1131017	ENSG00000139531	ENST00000552363	SUOX	56041275	56042447	hESC_HypothalamicNPC_20737	openGene2openGene	ALG
neural	NPC_hESC	rs3097670	chr6	33080325	rs3130169	ENSG00000223865	ENST00000469120	HLA-DPB1	33080191	33081290	hESC_HypothalamicNPC_78050	openGene2openGene	ALG
neural	NPC_hESC	rs12232003	chr12	53180847	rs59218377	ENSG00000094914	ENST00000209873	AAAS	53180000	53181447	hESC_HypothalamicNPC_20564	openGene2openGene	T1D
neural	NPC_hESC	rs4690229	chr4	973551	rs113075206	ENSG00000127419	ENST00000514453	TMEM175	972641	973994	hESC_HypothalamicNPC_65271	openGene2openGene	SLE
neural	NPC_hESC	rs4690229	chr4	973657	rs13137144	ENSG00000178950	ENST00000502656	GAK	972641	973994	hESC_HypothalamicNPC_65271	openGene2openGene	SLE
neural	NPC_hESC	rs4690229	chr4	973657	rs13137144	ENSG00000127419	ENST00000622959	TMEM175	972641	973994	hESC_HypothalamicNPC_65271	openGene2openGene	SLE
neural	NPC_hESC	rs7552167	chr1	24187278	rs4090311	ENSG00000001460	ENST00000498488	STPG1	24186961	24188134	hESC_HypothalamicNPC_1306	openGene2openGene	PSO
neural	NPC_hESC	rs2017445	chr12	55996852	rs59877680	ENSG00000197728	ENST00000356464	RPS26	55996794	55997816	hESC_HypothalamicNPC_20733	openGene2openGene	VIT
neural	NPC_hESC	rs3783782	chr14	61470445	rs3783788	ENSG00000100644	ENST00000557206	HIF1A	61469848	61470745	hESC_HypothalamicNPC_27747	ocr2openGene	RA
neural	NPC_hESC	rs3783782	chr14	61470082	rs3783789	ENSG00000100644	ENST00000557206	HIF1A	61469848	61470745	hESC_HypothalamicNPC_27747	ocr2openGene	RA
neural	NPC_hESC	rs10876864	chr12	56080024	rs7297175	ENSG00000065361	ENST00000267101	ERBB3	56079739	56080709	hESC_HypothalamicNPC_20740	openGene2openGene	ALG
neural	NPC_hESC	rs793108	chr10	31133742	rs3839909	ENSG00000237036	ENST00000691219	ZEB1-AS1	31133661	31134766	hESC_HypothalamicNPC_9803	ocr2openGene	MS
neural	NPC_hESC	rs10876864	chr12	56042145	rs1131017	ENSG00000065357	ENST00000547358	DGKA	56041275	56042447	hESC_HypothalamicNPC_20737	openGene2openGene	ALG
neural	NPC_hESC	rs28449958	chr16	28863801	rs7198606	ENSG00000178188	ENST00000563591	SH2B1	28863188	28864464	hESC_HypothalamicNPC_33724	openGene2openGene	IBD
neural	NPC_hESC	rs243332	chr16	11255821	rs243332	ENSG00000153066	ENST00000283033	TXNDC11	11255154	11256984	hESC_HypothalamicNPC_33177	openGene2openGene	CRO
neural	NPC_hESC	rs243332	chr16	11256954	rs33989964	ENSG00000153066	ENST00000356957	TXNDC11	11255154	11256984	hESC_HypothalamicNPC_33177	openGene2openGene	CRO
neural	NPC_hESC	rs2017445	chr12	55996852	rs59877680	ENSG00000197728	ENST00000552361	RPS26	55996794	55997816	hESC_HypothalamicNPC_20733	openGene2openGene	VIT
neural	NPC_hESC	rs2066819	chr12	56333921	rs80317430	ENSG00000196465	ENST00000549178	MYL6B	56333335	56334675	hESC_HypothalamicNPC_20761	openGene2openGene	PSO
neural	NPC_hESC	rs1048990	chr14	35292469	rs1048990	ENSG00000100890	ENST00000604948	PRORP	35291901	35293073	hESC_HypothalamicNPC_26953	openGene2openGene	ALG
neural	NPC_hESC	rs4690229	chr4	973551	rs113075206	ENSG00000178950	ENST00000502656	GAK	972641	973994	hESC_HypothalamicNPC_65271	openGene2openGene	SLE
neural	NPC_hESC	rs36014129	chr6	26189128	rs13204572	ENSG00000217275	ENST00000405418	ENSG00000217275	26188676	26189336	hESC_HypothalamicNPC_77650	openGene2openGene	SLE
neural	NPC_hESC	rs773125	chr12	56042145	rs1131017	ENSG00000111540	ENST00000448789	RAB5B	56041275	56042447	hESC_HypothalamicNPC_20737	openGene2openGene	RA
neural	NPC_hESC	rs2017445	chr12	56041720	rs705705	ENSG00000065357	ENST00000432422	DGKA	56041275	56042447	hESC_HypothalamicNPC_20737	openGene2openGene	VIT
neural	NPC_hESC	rs28449958	chr16	28880144	rs8055138	ENSG00000168488	ENST00000564656	ATXN2L	28879475	28880578	hESC_HypothalamicNPC_33726	openGene2openGene	IBD
neural	NPC_hESC	rs793108	chr10	31133742	rs3839909	ENSG00000237036	ENST00000692750	ZEB1-AS1	31133661	31134766	hESC_HypothalamicNPC_9803	ocr2openGene	MS
neural	NPC_hESC	rs243332	chr16	11256954	rs33989964	ENSG00000153066	ENST00000573174	TXNDC11	11255154	11256984	hESC_HypothalamicNPC_33177	openGene2openGene	CRO
neural	NPC_hESC	rs2017445	chr12	56041720	rs705705	ENSG00000065357	ENST00000553783	DGKA	56041275	56042447	hESC_HypothalamicNPC_20737	openGene2openGene	VIT
neural	NPC_hESC	rs28449958	chr16	28822933	rs201131521	ENSG00000196296	ENST00000357084	ATP2A1	28822485	28823345	hESC_HypothalamicNPC_33721	openGene2openGene	IBD
neural	NPC_hESC	rs10876864	chr12	56042145	rs1131017	ENSG00000065357	ENST00000553084	DGKA	56041275	56042447	hESC_HypothalamicNPC_20737	openGene2openGene	ALG
neural	NPC_hESC	rs444210	chr6	166957500	rs2149084	ENSG00000227598	ENST00000444102	ENSG00000227598	166956049	166957626	hESC_HypothalamicNPC_82475	openGene2openGene	CRO
neural	NPC_hESC	rs4690229	chr4	973551	rs113075206	ENSG00000127419	ENST00000513952	TMEM175	972641	973994	hESC_HypothalamicNPC_65271	openGene2openGene	SLE
neural	NPC_hESC	rs694739	chr11	64284975	rs2510066	ENSG00000173264	ENST00000411458	GPR137	64284198	64286168	hESC_HypothalamicNPC_15782	openGene2openGene	MS
neural	NPC_hESC	rs7948458	chr11	2150371	rs4320932	ENSG00000130595	ENST00000493234	TNNT3	2150263	2150509	hESC_HypothalamicNPC_13633	openGene2openGene	T1D
neural	NPC_hESC	rs2017445	chr12	56041628	rs705704	ENSG00000065357	ENST00000557080	DGKA	56041275	56042447	hESC_HypothalamicNPC_20737	openGene2openGene	VIT
neural	NPC_hESC	rs2196171	chr2	197805147	rs770658	ENSG00000152430	ENST00000430004	BOLL	197804319	197805513	hESC_HypothalamicNPC_51594	openGene2openGene	SLE
neural	NPC_hESC	rs4690229	chr4	973657	rs13137144	ENSG00000178950	ENST00000505819	GAK	972641	973994	hESC_HypothalamicNPC_65271	openGene2openGene	SLE
neural	NPC_hESC	rs7187776	chr16	28863226	rs62037367	ENSG00000260442	ENST00000561547	ATP2A1-AS1	28863188	28864464	hESC_HypothalamicNPC_33724	openGene2openGene	T1D
neural	NPC_hESC	rs3801810	chr7	26864711	rs17323934	ENSG00000105997	ENST00000612286	HOXA3	26864145	26865198	hESC_HypothalamicNPC_83643	openGene2openGene	CRO
neural	NPC_hESC	rs2038255	chr14	35122110	rs28365850	ENSG00000100906	ENST00000216797	NFKBIA	35121662	35123064	hESC_HypothalamicNPC_26950	openGene2openGene	ECZ
neural	NPC_hESC	rs2038255	chr14	35122110	rs28365850	ENSG00000100906	ENST00000557140	NFKBIA	35121662	35123064	hESC_HypothalamicNPC_26950	openGene2openGene	ECZ
neural	NPC_hESC	rs2017445	chr12	56041720	rs705705	ENSG00000139531	ENST00000551841	SUOX	56041275	56042447	hESC_HypothalamicNPC_20737	openGene2openGene	VIT
neural	NPC_hESC	rs2017445	chr12	56041720	rs705705	ENSG00000197728	ENST00000552361	RPS26	56041275	56042447	hESC_HypothalamicNPC_20737	openGene2openGene	VIT
neural	NPC_hESC	rs2066819	chr12	56333921	rs80317430	ENSG00000170581	ENST00000652741	STAT2	56333335	56334675	hESC_HypothalamicNPC_20761	openGene2openGene	PSO
neural	NPC_hESC	rs4690229	chr4	973551	rs113075206	ENSG00000127419	ENST00000622959	TMEM175	972641	973994	hESC_HypothalamicNPC_65271	openGene2openGene	SLE
neural	NPC_hESC	rs2017445	chr12	56041628	rs705704	ENSG00000065357	ENST00000432422	DGKA	56041275	56042447	hESC_HypothalamicNPC_20737	openGene2openGene	VIT
neural	NPC_hESC	rs2017445	chr12	56041628	rs705704	ENSG00000065357	ENST00000402956	DGKA	56041275	56042447	hESC_HypothalamicNPC_20737	openGene2openGene	VIT
neural	NPC_hESC	rs7187776	chr16	28864161	rs7193733	ENSG00000260442	ENST00000686664	ATP2A1-AS1	28863188	28864464	hESC_HypothalamicNPC_33724	openGene2openGene	T1D
neural	NPC_hESC	rs7187776	chr16	28824359	rs149808056	ENSG00000283845	ENST00000577590	MIR4721	28823404	28824585	hESC_HypothalamicNPC_33722	openGene2openGene	T1D
neural	NPC_hESC	rs10876864	chr12	56042145	rs1131017	ENSG00000139641	ENST00000551790	ESYT1	56041275	56042447	hESC_HypothalamicNPC_20737	openGene2openGene	ALG
neural	NPC_hESC	rs3097670	chr6	33080325	rs3130169	ENSG00000223865	ENST00000418931	HLA-DPB1	33080191	33081290	hESC_HypothalamicNPC_78050	openGene2openGene	ALG
neural	NPC_hESC	rs2017445	chr12	56041720	rs705705	ENSG00000197728	ENST00000548590	RPS26	56041275	56042447	hESC_HypothalamicNPC_20737	openGene2openGene	VIT
neural	NPC_hESC	rs7187776	chr16	28880144	rs8055138	ENSG00000260442	ENST00000561547	ATP2A1-AS1	28879475	28880578	hESC_HypothalamicNPC_33726	openGene2openGene	T1D
neural	NPC_hESC	rs2017445	chr12	56041720	rs705705	ENSG00000197728	ENST00000646449	RPS26	56041275	56042447	hESC_HypothalamicNPC_20737	openGene2openGene	VIT
neural	NPC_hESC	rs7187776	chr16	28880144	rs8055138	ENSG00000196296	ENST00000395503	ATP2A1	28879475	28880578	hESC_HypothalamicNPC_33726	openGene2openGene	T1D
neural	NPC_hESC	rs10748781	chr10	99523573	rs10748781	ENSG00000257582	ENST00000548010	LINC01475	99523321	99523764	hESC_HypothalamicNPC_11993	ocr2openGene	IBD
neural	NPC_hESC	rs10876864	chr12	56080024	rs7297175	ENSG00000065361	ENST00000550869	ERBB3	56079739	56080709	hESC_HypothalamicNPC_20740	openGene2openGene	ALG
neural	NPC_hESC	rs12232003	chr12	53180847	rs59218377	ENSG00000094914	ENST00000549983	AAAS	53180000	53181447	hESC_HypothalamicNPC_20564	openGene2openGene	T1D
neural	NPC_hESC	rs243332	chr16	11255821	rs243332	ENSG00000153066	ENST00000573174	TXNDC11	11255154	11256984	hESC_HypothalamicNPC_33177	openGene2openGene	CRO
neural	NPC_hESC	rs2017445	chr12	55996852	rs59877680	ENSG00000111540	ENST00000548068	RAB5B	55996794	55997816	hESC_HypothalamicNPC_20733	openGene2openGene	VIT
neural	NPC_hESC	rs12445568	chr16	31033576	rs12445650	ENSG00000167395	ENST00000394979	ZNF646	31032719	31034473	hESC_HypothalamicNPC_33833	openGene2openGene	PSO
neural	NPC_hESC	rs3091307	chr5	132656717	rs1881457	ENSG00000164404	ENST00000624492	GDF9	132655793	132656922	hESC_HypothalamicNPC_74737	openGene2openGene	ALG
neural	NPC_hESC	rs7187776	chr16	28846324	rs7187776	ENSG00000168488	ENST00000395547	ATXN2L	28845931	28846866	hESC_HypothalamicNPC_33723	openGene2openGene	T1D
neural	NPC_hESC	rs34593439	chr15	78944951	rs2289702	ENSG00000103811	ENST00000678281	CTSH	78944458	78945455	hESC_HypothalamicNPC_31728	openGene2openGene	T1D
neural	NPC_hESC	rs694739	chr11	64284975	rs2510066	ENSG00000173264	ENST00000536667	GPR137	64284198	64286168	hESC_HypothalamicNPC_15782	openGene2openGene	MS
neural	NPC_hESC	rs4690229	chr4	973657	rs13137144	ENSG00000127419	ENST00000514546	TMEM175	972641	973994	hESC_HypothalamicNPC_65271	openGene2openGene	SLE
neural	NPC_hESC	rs773125	chr12	56042145	rs1131017	ENSG00000111540	ENST00000546810	RAB5B	56041275	56042447	hESC_HypothalamicNPC_20737	openGene2openGene	RA
neural	NPC_hESC	rs28449958	chr16	28822933	rs201131521	ENSG00000178188	ENST00000563591	SH2B1	28822485	28823345	hESC_HypothalamicNPC_33721	openGene2openGene	IBD
neural	NPC_hESC	rs3097670	chr6	33080603	rs3128959	ENSG00000223865	ENST00000469120	HLA-DPB1	33080191	33081290	hESC_HypothalamicNPC_78050	openGene2openGene	ALG
neural	NPC_hESC	rs2038255	chr14	35122110	rs28365850	ENSG00000100906	ENST00000553342	NFKBIA	35121662	35123064	hESC_HypothalamicNPC_26950	openGene2openGene	ECZ
neural	NPC_hESC	rs6738825	chr2	197805147	rs770658	ENSG00000152430	ENST00000392296	BOLL	197804319	197805513	hESC_HypothalamicNPC_51594	openGene2openGene	SLE
neural	NPC_hESC	rs10883723	chr10	102503918	rs3818470	ENSG00000148840	ENST00000413464	PPRC1	102503676	102504482	hESC_HypothalamicNPC_12221	openGene2openGene	ALG
neural	NPC_hESC	rs2038255	chr14	35122110	rs28365850	ENSG00000100906	ENST00000557459	NFKBIA	35121662	35123064	hESC_HypothalamicNPC_26950	openGene2openGene	ECZ
neural	NPC_hESC	rs793108	chr10	31133742	rs3839909	ENSG00000237036	ENST00000605946	ZEB1-AS1	31133661	31134766	hESC_HypothalamicNPC_9803	ocr2openGene	MS
neural	NPC_hESC	rs7552167	chr1	24187123	rs78312791	ENSG00000001460	ENST00000498488	STPG1	24186961	24188134	hESC_HypothalamicNPC_1306	openGene2openGene	PSO
neural	NPC_hESC	rs7187776	chr16	28863226	rs62037367	ENSG00000196296	ENST00000536376	ATP2A1	28863188	28864464	hESC_HypothalamicNPC_33724	openGene2openGene	T1D
neural	NPC_hESC	rs2066819	chr12	56334216	rs2371494	ENSG00000170581	ENST00000652741	STAT2	56333335	56334675	hESC_HypothalamicNPC_20761	openGene2openGene	PSO
neural	NPC_hESC	rs3091307	chr5	132656189	rs115008099	ENSG00000164404	ENST00000624492	GDF9	132655793	132656922	hESC_HypothalamicNPC_74737	openGene2openGene	ALG
neural	NPC_hESC	rs694739	chr11	64285685	rs887314	ENSG00000173264	ENST00000536667	GPR137	64284198	64286168	hESC_HypothalamicNPC_15782	openGene2openGene	MS
neural	NPC_hESC	rs4690229	chr4	973657	rs13137144	ENSG00000127419	ENST00000504850	TMEM175	972641	973994	hESC_HypothalamicNPC_65271	openGene2openGene	SLE
neural	NPC_hESC	rs7552167	chr1	24187278	rs4090311	ENSG00000001460	ENST00000374409	STPG1	24186961	24188134	hESC_HypothalamicNPC_1306	openGene2openGene	PSO
neural	NPC_hESC	rs4690229	chr4	973657	rs13137144	ENSG00000127419	ENST00000507319	TMEM175	972641	973994	hESC_HypothalamicNPC_65271	openGene2openGene	SLE
neural	NPC_hESC	rs2017445	chr12	56041628	rs705704	ENSG00000197728	ENST00000548590	RPS26	56041275	56042447	hESC_HypothalamicNPC_20737	openGene2openGene	VIT
neural	NPC_hESC	rs4690229	chr4	973657	rs13137144	ENSG00000127419	ENST00000513952	TMEM175	972641	973994	hESC_HypothalamicNPC_65271	openGene2openGene	SLE
neural	NPC_hESC	rs2017445	chr12	56041628	rs705704	ENSG00000197728	ENST00000646449	RPS26	56041275	56042447	hESC_HypothalamicNPC_20737	openGene2openGene	VIT
neural	NPC_hESC	rs7187776	chr16	28880144	rs8055138	ENSG00000260442	ENST00000566956	ATP2A1-AS1	28879475	28880578	hESC_HypothalamicNPC_33726	openGene2openGene	T1D
neural	NPC_hESC	rs3091307	chr5	132655964	rs67006560	ENSG00000164404	ENST00000378673	GDF9	132655793	132656922	hESC_HypothalamicNPC_74737	openGene2openGene	ALG
neural	NPC_hESC	rs4690229	chr4	973551	rs113075206	ENSG00000127419	ENST00000504850	TMEM175	972641	973994	hESC_HypothalamicNPC_65271	openGene2openGene	SLE
neural	NPC_hESC	rs7187776	chr16	28846324	rs7187776	ENSG00000168488	ENST00000340394	ATXN2L	28845931	28846866	hESC_HypothalamicNPC_33723	openGene2openGene	T1D
neural	NPC_hESC	rs7187776	chr16	28863883	rs11864750	ENSG00000196296	ENST00000536376	ATP2A1	28863188	28864464	hESC_HypothalamicNPC_33724	openGene2openGene	T1D
neural	NPC_hESC	rs10883723	chr10	102502871	rs2296590	ENSG00000148840	ENST00000413464	PPRC1	102501955	102503090	hESC_HypothalamicNPC_12220	openGene2openGene	ALG
neural	NPC_hESC	rs2038255	chr14	35122110	rs28365850	ENSG00000100906	ENST00000557100	NFKBIA	35121662	35123064	hESC_HypothalamicNPC_26950	openGene2openGene	ECZ
neural	NPC_hESC	rs7552167	chr1	24187278	rs4090311	ENSG00000001460	ENST00000337248	STPG1	24186961	24188134	hESC_HypothalamicNPC_1306	openGene2openGene	PSO
neural	NPC_hESC	rs2038255	chr14	35122110	rs28365850	ENSG00000100906	ENST00000554001	NFKBIA	35121662	35123064	hESC_HypothalamicNPC_26950	openGene2openGene	ECZ
neural	NPC_hESC	rs2066819	chr12	56334353	rs79824801	ENSG00000170581	ENST00000652741	STAT2	56333335	56334675	hESC_HypothalamicNPC_20761	openGene2openGene	PSO
neural	NPC_hESC	rs7552167	chr1	24187123	rs78312791	ENSG00000001460	ENST00000374409	STPG1	24186961	24188134	hESC_HypothalamicNPC_1306	openGene2openGene	PSO
neural	NPC_hESC	rs7187776	chr16	28864161	rs7193733	ENSG00000196296	ENST00000536376	ATP2A1	28863188	28864464	hESC_HypothalamicNPC_33724	openGene2openGene	T1D
neural	NPC_hESC	rs3091307	chr5	132655964	rs67006560	ENSG00000164404	ENST00000624492	GDF9	132655793	132656922	hESC_HypothalamicNPC_74737	openGene2openGene	ALG
neural	NPC_hESC	rs7552167	chr1	24187123	rs78312791	ENSG00000001460	ENST00000337248	STPG1	24186961	24188134	hESC_HypothalamicNPC_1306	openGene2openGene	PSO
neural	NPC_hESC	rs7187776	chr16	28863801	rs7198606	ENSG00000196296	ENST00000536376	ATP2A1	28863188	28864464	hESC_HypothalamicNPC_33724	openGene2openGene	T1D
neural	NPC_hESC	rs773125	chr12	56042145	rs1131017	ENSG00000111540	ENST00000551459	RAB5B	56041275	56042447	hESC_HypothalamicNPC_20737	openGene2openGene	RA
neural	NPC_hESC	rs12232003	chr12	53180847	rs59218377	ENSG00000094914	ENST00000548880	AAAS	53180000	53181447	hESC_HypothalamicNPC_20564	openGene2openGene	T1D
neural	NPC_hESC	rs694739	chr11	64285685	rs887314	ENSG00000173264	ENST00000539851	GPR137	64284198	64286168	hESC_HypothalamicNPC_15782	openGene2openGene	MS
neural	NPC_hESC	rs3091307	chr5	132656717	rs1881457	ENSG00000164404	ENST00000378673	GDF9	132655793	132656922	hESC_HypothalamicNPC_74737	openGene2openGene	ALG
neural	NPC_hESC	rs9926533	chr16	31074149	rs2303222	ENSG00000103496	ENST00000613541	STX4	31074138	31074952	hESC_HypothalamicNPC_33837	openGene2openGene	SLE
neural	NPC_hESC	rs12232003	chr12	53180847	rs59218377	ENSG00000094914	ENST00000546562	AAAS	53180000	53181447	hESC_HypothalamicNPC_20564	openGene2openGene	T1D
neural	NPC_hESC	rs3091307	chr5	132656189	rs115008099	ENSG00000164405	ENST00000480372	UQCRQ	132655793	132656922	hESC_HypothalamicNPC_74737	openGene2openGene	ALG
neural	NPC_hESC	rs3091307	chr5	132656189	rs115008099	ENSG00000164404	ENST00000378673	GDF9	132655793	132656922	hESC_HypothalamicNPC_74737	openGene2openGene	ALG
neural	NPC_hESC	rs793108	chr10	31133742	rs3839909	ENSG00000237036	ENST00000693516	ZEB1-AS1	31133661	31134766	hESC_HypothalamicNPC_9803	ocr2openGene	MS
neural	NPC_hESC	rs694739	chr11	64285685	rs887314	ENSG00000173264	ENST00000411458	GPR137	64284198	64286168	hESC_HypothalamicNPC_15782	openGene2openGene	MS
neural	NPC_hESC	rs444210	chr6	166957622	rs2149085	ENSG00000227598	ENST00000444102	ENSG00000227598	166956049	166957626	hESC_HypothalamicNPC_82475	openGene2openGene	CRO
neural	NPC_hESC	rs3091307	chr5	132656717	rs1881457	ENSG00000164404	ENST00000624495	GDF9	132655793	132656922	hESC_HypothalamicNPC_74737	openGene2openGene	ALG
neural	NPC_hESC	rs2038255	chr14	35122110	rs28365850	ENSG00000100906	ENST00000557389	NFKBIA	35121662	35123064	hESC_HypothalamicNPC_26950	openGene2openGene	ECZ
neural	NPC_hESC	rs7187776	chr16	28824359	rs149808056	ENSG00000260442	ENST00000561547	ATP2A1-AS1	28823404	28824585	hESC_HypothalamicNPC_33722	openGene2openGene	T1D
neural	NPC_hESC	rs694739	chr11	64284975	rs2510066	ENSG00000173264	ENST00000539851	GPR137	64284198	64286168	hESC_HypothalamicNPC_15782	openGene2openGene	MS
neural	NPC_hESC	rs3097670	chr6	33080603	rs3128959	ENSG00000223865	ENST00000418931	HLA-DPB1	33080191	33081290	hESC_HypothalamicNPC_78050	openGene2openGene	ALG
neural	NPC_hESC	rs7187776	chr16	28880144	rs8055138	ENSG00000260442	ENST00000686287	ATP2A1-AS1	28879475	28880578	hESC_HypothalamicNPC_33726	openGene2openGene	T1D
neural	NPC_hESC	rs444210	chr6	166957511	rs2769346	ENSG00000227598	ENST00000444102	ENSG00000227598	166956049	166957626	hESC_HypothalamicNPC_82475	openGene2openGene	CRO
neural	NPC_hESC	rs7187776	chr16	28880144	rs8055138	ENSG00000260442	ENST00000686664	ATP2A1-AS1	28879475	28880578	hESC_HypothalamicNPC_33726	openGene2openGene	T1D
metabolic	hFOB_Diff	rs564976	chr3	160028076	rs485499	ENSG00000068885	ENST00000489004	IFT80	160027527	160028271	hFOBs_Diff_70277	ocr2openGene	SLE
metabolic	hFOB_Diff	rs4690229	chr4	987108	rs11248061	ENSG00000249592	ENST00000507446	ENSG00000249592	986570	987845	hFOBs_Diff_71974	openGene2openGene	SLE
metabolic	hFOB_Diff	rs10774624	chr12	111569952	rs653178	ENSG00000204842	ENST00000483311	ATXN2	111569826	111570389	hFOBs_Diff_25701	ocr2openGene	RA
metabolic	hFOB_Diff	rs4690229	chr4	986676	rs4690220	ENSG00000249592	ENST00000692343	ENSG00000249592	986570	987845	hFOBs_Diff_71974	openGene2openGene	SLE
metabolic	hFOB_Diff	rs2017445	chr12	56041720	rs705705	ENSG00000065357	ENST00000550115	DGKA	56041283	56042269	hFOBs_Diff_23327	openGene2openGene	VIT
metabolic	hFOB_Diff	rs2017445	chr12	56041720	rs705705	ENSG00000065357	ENST00000553783	DGKA	56041283	56042269	hFOBs_Diff_23327	openGene2openGene	VIT
metabolic	hFOB_Diff	rs3091307	chr5	132656189	rs115008099	ENSG00000131437	ENST00000487055	KIF3A	132655779	132656848	hFOBs_Diff_83669	openGene2openGene	ALG
metabolic	hFOB_Diff	rs17765610	chr6	89952681	rs6939786	ENSG00000260271	ENST00000663503	ENSG00000260271	89952547	89953263	hFOBs_Diff_89930	ocr2openGene	AS
metabolic	hFOB_Diff	rs4690229	chr4	987108	rs11248061	ENSG00000249592	ENST00000692343	ENSG00000249592	986570	987845	hFOBs_Diff_71974	openGene2openGene	SLE
metabolic	hFOB_Diff	rs12445568	chr16	31033576	rs12445650	ENSG00000167394	ENST00000426488	ZNF668	31032700	31034457	hFOBs_Diff_37823	openGene2openGene	PSO
metabolic	hFOB_Diff	rs2017445	chr12	56041628	rs705704	ENSG00000065357	ENST00000556001	DGKA	56041283	56042269	hFOBs_Diff_23327	openGene2openGene	VIT
metabolic	hFOB_Diff	rs766751473	chr5	132295159	rs35260072	ENSG00000233006	ENST00000616965	MIR3936HG	132295003	132295517	hFOBs_Diff_83634	openGene2openGene	T1D
metabolic	hFOB_Diff	rs301807	chr1	8424763	rs301807	ENSG00000142599	ENST00000377464	RERE	8423339	8424794	hFOBs_Diff_353	openGene2openGene	VIT
metabolic	hFOB_Diff	rs3801810	chr7	26864042	rs73069539	ENSG00000233429	ENST00000593300	HOTAIRM1	26863905	26865250	hFOBs_Diff_94119	ocr2openGene	CRO
metabolic	hFOB_Diff	rs17765610	chr6	89952681	rs6939786	ENSG00000112182	ENST00000257749	BACH2	89952547	89953263	hFOBs_Diff_89930	ocr2openGene	AS
metabolic	hFOB_Diff	rs3197999	chr3	49358927	rs3811699	ENSG00000145020	ENST00000636188	AMT	49357671	49359135	hFOBs_Diff_65829	openGene2openGene	IBD
metabolic	hFOB_Diff	rs10774624	chr12	111569952	rs653178	ENSG00000204842	ENST00000673557	ATXN2	111569826	111570389	hFOBs_Diff_25701	ocr2openGene	RA
metabolic	hFOB_Diff	rs17765610	chr6	89952681	rs6939786	ENSG00000260271	ENST00000667364	ENSG00000260271	89952547	89953263	hFOBs_Diff_89930	ocr2openGene	AS
metabolic	hFOB_Diff	rs2017445	chr12	56041628	rs705704	ENSG00000065357	ENST00000557080	DGKA	56041283	56042269	hFOBs_Diff_23327	openGene2openGene	VIT
metabolic	hFOB_Diff	rs10774624	chr12	111569952	rs653178	ENSG00000204842	ENST00000643669	ATXN2	111569826	111570389	hFOBs_Diff_25701	ocr2openGene	RA
metabolic	hFOB_Diff	rs2017445	chr12	56041628	rs705704	ENSG00000065357	ENST00000549097	DGKA	56041283	56042269	hFOBs_Diff_23327	openGene2openGene	VIT
metabolic	hFOB_Diff	rs11246217	chr11	575800	rs34793529	ENSG00000174775	ENST00000468682	HRAS	575185	576767	hFOBs_Diff_15549	openGene2openGene	SLE
metabolic	hFOB_Diff	rs2017445	chr12	56041720	rs705705	ENSG00000065357	ENST00000548378	DGKA	56041283	56042269	hFOBs_Diff_23327	openGene2openGene	VIT
metabolic	hFOB_Diff	rs2017445	chr12	56041628	rs705704	ENSG00000065357	ENST00000550115	DGKA	56041283	56042269	hFOBs_Diff_23327	openGene2openGene	VIT
metabolic	hFOB_Diff	rs3801810	chr7	26864711	rs17323934	ENSG00000233429	ENST00000593300	HOTAIRM1	26863905	26865250	hFOBs_Diff_94119	ocr2openGene	CRO
metabolic	hFOB_Diff	rs2017445	chr12	56041720	rs705705	ENSG00000065357	ENST00000556001	DGKA	56041283	56042269	hFOBs_Diff_23327	openGene2openGene	VIT
metabolic	hFOB_Diff	rs3197999	chr3	49199901	rs12637576	ENSG00000114316	ENST00000483212	USP4	49198992	49200171	hFOBs_Diff_65824	openGene2openGene	IBD
metabolic	hFOB_Diff	rs3091307	chr5	132656189	rs115008099	ENSG00000131437	ENST00000450441	KIF3A	132655779	132656848	hFOBs_Diff_83669	openGene2openGene	ALG
metabolic	hFOB_Diff	rs10774624	chr12	111569952	rs653178	ENSG00000204842	ENST00000672613	ATXN2	111569826	111570389	hFOBs_Diff_25701	ocr2openGene	RA
metabolic	hFOB_Diff	rs12464462	chr2	60394631	rs243066	ENSG00000119866	ENST00000647038	BCL11A	60394400	60394791	hFOBs_Diff_51439	openGene2openGene	T1D
metabolic	hFOB_Diff	rs3801810	chr7	26864042	rs73069539	ENSG00000233429	ENST00000429611	HOTAIRM1	26863905	26865250	hFOBs_Diff_94119	ocr2openGene	CRO
metabolic	hFOB_Diff	rs12445568	chr16	31010559	rs140820592	ENSG00000167394	ENST00000535577	ZNF668	31010558	31011033	hFOBs_Diff_37822	openGene2openGene	PSO
metabolic	hFOB_Diff	rs3801810	chr7	26864711	rs17323934	ENSG00000233429	ENST00000434063	HOTAIRM1	26863905	26865250	hFOBs_Diff_94119	ocr2openGene	CRO
metabolic	hFOB_Diff	rs2017445	chr12	56041720	rs705705	ENSG00000065357	ENST00000402956	DGKA	56041283	56042269	hFOBs_Diff_23327	openGene2openGene	VIT
metabolic	hFOB_Diff	rs3091307	chr5	132656717	rs1881457	ENSG00000131437	ENST00000487055	KIF3A	132655779	132656848	hFOBs_Diff_83669	openGene2openGene	ALG
metabolic	hFOB_Diff	rs1814576	chr5	110785215	rs151809	ENSG00000134987	ENST00000515784	WDR36	110784955	110785729	hFOBs_Diff_82752	ocr2openGene	ALG
metabolic	hFOB_Diff	rs3091307	chr5	132655964	rs67006560	ENSG00000131437	ENST00000487055	KIF3A	132655779	132656848	hFOBs_Diff_83669	openGene2openGene	ALG
metabolic	hFOB_Diff	rs12445568	chr16	30985551	rs12443627	ENSG00000167394	ENST00000394983	ZNF668	30984841	30986186	hFOBs_Diff_37818	ocr2openGene	PSO
metabolic	hFOB_Diff	rs1569723	chr20	46118343	rs1883832	ENSG00000062598	ENST00000290246	ELMO2	46117766	46118439	hFOBs_Diff_60374	openGene2openGene	GD
metabolic	hFOB_Diff	rs3091307	chr5	132656717	rs1881457	ENSG00000131437	ENST00000450441	KIF3A	132655779	132656848	hFOBs_Diff_83669	openGene2openGene	ALG
metabolic	hFOB_Diff	rs2017445	chr12	56041628	rs705704	ENSG00000065357	ENST00000548378	DGKA	56041283	56042269	hFOBs_Diff_23327	openGene2openGene	VIT
metabolic	hFOB_Diff	rs10760123	chr9	120928863	rs7028641	ENSG00000214654	ENST00000645473	B3GALT9	120928392	120929353	hFOBs_Diff_107898	openGene2openGene	ALG
metabolic	hFOB_Diff	rs7668577	chr4	26083858	rs34185821	ENSG00000168214	ENST00000680928	RBPJ	26083813	26084434	hFOBs_Diff_72951	ocr2openGene	T1D
metabolic	hFOB_Diff	rs2017445	chr12	56041628	rs705704	ENSG00000065357	ENST00000432422	DGKA	56041283	56042269	hFOBs_Diff_23327	openGene2openGene	VIT
metabolic	hFOB_Diff	rs2017445	chr12	56041720	rs705705	ENSG00000065357	ENST00000557080	DGKA	56041283	56042269	hFOBs_Diff_23327	openGene2openGene	VIT
metabolic	hFOB_Diff	rs11611029	chr12	55974294	rs11171710	ENSG00000123411	ENST00000547556	IKZF4	55973378	55974559	hFOBs_Diff_23323	openGene2openGene	HT
metabolic	hFOB_Diff	rs3197999	chr3	49358324	rs1800668	ENSG00000145020	ENST00000635907	AMT	49357671	49359135	hFOBs_Diff_65829	openGene2openGene	IBD
metabolic	hFOB_Diff	rs10760123	chr9	120928679	rs3761849	ENSG00000214654	ENST00000689072	B3GALT9	120928392	120929353	hFOBs_Diff_107898	openGene2openGene	ALG
metabolic	hFOB_Diff	rs12464462	chr2	60394508	rs243067	ENSG00000119866	ENST00000643222	BCL11A	60394400	60394791	hFOBs_Diff_51439	openGene2openGene	T1D
metabolic	hFOB_Diff	rs10760123	chr9	120929191	rs1930786	ENSG00000214654	ENST00000689072	B3GALT9	120928392	120929353	hFOBs_Diff_107898	openGene2openGene	ALG
metabolic	hFOB_Diff	rs1814576	chr5	110785215	rs151809	ENSG00000134987	ENST00000513710	WDR36	110784955	110785729	hFOBs_Diff_82752	ocr2openGene	ALG
metabolic	hFOB_Diff	rs10760123	chr9	120929191	rs1930786	ENSG00000214654	ENST00000645473	B3GALT9	120928392	120929353	hFOBs_Diff_107898	openGene2openGene	ALG
metabolic	hFOB_Diff	rs12464462	chr2	60394508	rs243067	ENSG00000119866	ENST00000647038	BCL11A	60394400	60394791	hFOBs_Diff_51439	openGene2openGene	T1D
metabolic	hFOB_Diff	rs2017445	chr12	56041628	rs705704	ENSG00000065357	ENST00000402956	DGKA	56041283	56042269	hFOBs_Diff_23327	openGene2openGene	VIT
metabolic	hFOB_Diff	rs10876864	chr12	56042145	rs1131017	ENSG00000135482	ENST00000552345	ZC3H10	56041283	56042269	hFOBs_Diff_23327	openGene2openGene	ALG
metabolic	hFOB_Diff	rs10760123	chr9	120929191	rs1930786	ENSG00000214654	ENST00000437707	B3GALT9	120928392	120929353	hFOBs_Diff_107898	openGene2openGene	ALG
metabolic	hFOB_Diff	rs2790159	chr10	58239814	rs2068737	ENSG00000151151	ENST00000373935	IPMK	58239682	58240155	hFOBs_Diff_12289	ocr2openGene	CRO
metabolic	hFOB_Diff	rs28449958	chr16	28864161	rs7193733	ENSG00000168488	ENST00000325215	ATXN2L	28863193	28864716	hFOBs_Diff_37701	openGene2openGene	IBD
metabolic	hFOB_Diff	rs1569723	chr20	46118343	rs1883832	ENSG00000062598	ENST00000488853	ELMO2	46117766	46118439	hFOBs_Diff_60374	openGene2openGene	GD
metabolic	hFOB_Diff	rs2017445	chr12	56041628	rs705704	ENSG00000065357	ENST00000553783	DGKA	56041283	56042269	hFOBs_Diff_23327	openGene2openGene	VIT
metabolic	hFOB_Diff	rs766751473	chr5	132295159	rs35260072	ENSG00000233006	ENST00000669845	MIR3936HG	132295003	132295517	hFOBs_Diff_83634	openGene2openGene	T1D
metabolic	hFOB_Diff	rs963986	chr17	42409561	rs963986	ENSG00000033627	ENST00000587797	ATP6V0A1	42409434	42410361	hFOBs_Diff_41482	openGene2openGene	PSO
metabolic	hFOB_Diff	rs3091307	chr5	132655964	rs67006560	ENSG00000131437	ENST00000450441	KIF3A	132655779	132656848	hFOBs_Diff_83669	openGene2openGene	ALG
metabolic	hFOB_Diff	rs4690229	chr4	986676	rs4690220	ENSG00000249592	ENST00000507446	ENSG00000249592	986570	987845	hFOBs_Diff_71974	openGene2openGene	SLE
metabolic	hFOB_Diff	rs10876864	chr12	56080024	rs7297175	ENSG00000197728	ENST00000646449	RPS26	56078974	56080530	hFOBs_Diff_23332	openGene2openGene	ALG
metabolic	hFOB_Diff	rs1569723	chr20	46118343	rs1883832	ENSG00000062598	ENST00000460474	ELMO2	46117766	46118439	hFOBs_Diff_60374	openGene2openGene	GD
metabolic	hFOB_Diff	rs10876864	chr12	56042145	rs1131017	ENSG00000135482	ENST00000551880	ZC3H10	56041283	56042269	hFOBs_Diff_23327	openGene2openGene	ALG
metabolic	hFOB_Diff	rs2017445	chr12	56041720	rs705705	ENSG00000065357	ENST00000432422	DGKA	56041283	56042269	hFOBs_Diff_23327	openGene2openGene	VIT
metabolic	hFOB_Diff	rs10760123	chr9	120928863	rs7028641	ENSG00000214654	ENST00000437707	B3GALT9	120928392	120929353	hFOBs_Diff_107898	openGene2openGene	ALG
metabolic	hFOB_Diff	rs10760123	chr9	120928863	rs7028641	ENSG00000214654	ENST00000464488	B3GALT9	120928392	120929353	hFOBs_Diff_107898	openGene2openGene	ALG
metabolic	hFOB_Diff	rs1569723	chr20	46118343	rs1883832	ENSG00000062598	ENST00000450812	ELMO2	46117766	46118439	hFOBs_Diff_60374	openGene2openGene	GD
metabolic	hFOB_Diff	rs11755393	chr6	34609999	rs2814978	ENSG00000124507	ENST00000538621	PACSIN1	34609593	34610027	hFOBs_Diff_87837	ocr2openGene	SLE
metabolic	hFOB_Diff	rs6072343	chr20	41329322	rs6065333	ENSG00000124181	ENST00000373271	PLCG1	41329081	41330065	hFOBs_Diff_60173	openGene2openGene	MS
metabolic	hFOB_Diff	rs1814576	chr5	110785215	rs151809	ENSG00000134987	ENST00000505303	WDR36	110784955	110785729	hFOBs_Diff_82752	ocr2openGene	ALG
metabolic	hFOB_Diff	rs17765610	chr6	89952681	rs6939786	ENSG00000260271	ENST00000671229	ENSG00000260271	89952547	89953263	hFOBs_Diff_89930	ocr2openGene	AS
metabolic	hFOB_Diff	rs3801810	chr7	26865151	rs73069540	ENSG00000233429	ENST00000429611	HOTAIRM1	26863905	26865250	hFOBs_Diff_94119	ocr2openGene	CRO
metabolic	hFOB_Diff	rs57095329	chr5	160466978	rs58585875	ENSG00000072571	ENST00000520345	HMMR	160466884	160467317	hFOBs_Diff_85186	openGene2openGene	SLE
metabolic	hFOB_Diff	rs10876864	chr12	56007301	rs10876864	ENSG00000197728	ENST00000548590	RPS26	56007230	56008446	hFOBs_Diff_23325	openGene2openGene	ALG
metabolic	hFOB_Diff	rs11675538	chr2	65436024	rs11126037	ENSG00000232693	ENST00000419244	ENSG00000232693	65435717	65436947	hFOBs_Diff_51673	openGene2openGene	UC
metabolic	hFOB_Diff	rs17765610	chr6	89952681	rs6939786	ENSG00000260271	ENST00000654016	ENSG00000260271	89952547	89953263	hFOBs_Diff_89930	ocr2openGene	AS
metabolic	hFOB_Diff	rs9611565	chr22	41403829	rs75784	ENSG00000100413	ENST00000442616	POLR3H	41403784	41404326	hFOBs_Diff_63439	ocr2openGene	VIT
metabolic	hFOB_Diff	rs10774624	chr12	111569952	rs653178	ENSG00000204842	ENST00000671792	ATXN2	111569826	111570389	hFOBs_Diff_25701	ocr2openGene	RA
metabolic	hFOB_Diff	rs3801810	chr7	26864042	rs73069539	ENSG00000233429	ENST00000425358	HOTAIRM1	26863905	26865250	hFOBs_Diff_94119	ocr2openGene	CRO
metabolic	hFOB_Diff	rs11755393	chr6	34609999	rs2814978	ENSG00000124507	ENST00000486120	PACSIN1	34609593	34610027	hFOBs_Diff_87837	ocr2openGene	SLE
metabolic	hFOB_Diff	rs9611565	chr22	41403829	rs75784	ENSG00000100413	ENST00000420561	POLR3H	41403784	41404326	hFOBs_Diff_63439	ocr2openGene	VIT
metabolic	hFOB_Diff	rs3801810	chr7	26864042	rs73069539	ENSG00000233429	ENST00000495032	HOTAIRM1	26863905	26865250	hFOBs_Diff_94119	openGene2openGene	CRO
metabolic	hFOB_Diff	rs10774624	chr12	111569952	rs653178	ENSG00000204842	ENST00000644883	ATXN2	111569826	111570389	hFOBs_Diff_25701	ocr2openGene	RA
metabolic	hFOB_Diff	rs10760123	chr9	120928679	rs3761849	ENSG00000214654	ENST00000464488	B3GALT9	120928392	120929353	hFOBs_Diff_107898	openGene2openGene	ALG
metabolic	hFOB_Diff	rs9469899	chr6	34792806	rs7752522	ENSG00000064995	ENST00000686190	TAF11	34791461	34793252	hFOBs_Diff_87847	openGene2openGene	GD
metabolic	hFOB_Diff	rs77000060	chr6	137866361	rs5029924	ENSG00000226004	ENST00000417932	LINC02528	137866197	137867804	hFOBs_Diff_91697	openGene2openGene	SLE
metabolic	hFOB_Diff	rs10774624	chr12	111569952	rs653178	ENSG00000204842	ENST00000673436	ATXN2	111569826	111570389	hFOBs_Diff_25701	ocr2openGene	RA
metabolic	hFOB_Diff	rs3801810	chr7	26864711	rs17323934	ENSG00000233429	ENST00000429611	HOTAIRM1	26863905	26865250	hFOBs_Diff_94119	ocr2openGene	CRO
metabolic	hFOB_Diff	rs28449958	chr16	28824361	rs138159013	ENSG00000275441	ENST00000613454	ENSG00000275441	28823446	28824619	hFOBs_Diff_37699	openGene2openGene	IBD
metabolic	hFOB_Diff	rs2066819	chr12	56334216	rs2371494	ENSG00000135517	ENST00000650166	MIP	56333277	56334642	hFOBs_Diff_23352	openGene2openGene	PSO
metabolic	hFOB_Diff	rs9611565	chr22	41403829	rs75784	ENSG00000100413	ENST00000432789	POLR3H	41403784	41404326	hFOBs_Diff_63439	ocr2openGene	VIT
metabolic	hFOB_Diff	rs564976	chr3	160028076	rs485499	ENSG00000068885	ENST00000467254	IFT80	160027527	160028271	hFOBs_Diff_70277	ocr2openGene	SLE
metabolic	hFOB_Diff	rs3801810	chr7	26864042	rs73069539	ENSG00000233429	ENST00000434063	HOTAIRM1	26863905	26865250	hFOBs_Diff_94119	ocr2openGene	CRO
metabolic	hFOB_Diff	rs7132277	chr12	123364549	rs7485502	ENSG00000086598	ENST00000543425	TMED2	123364048	123365719	hFOBs_Diff_26261	openGene2openGene	MS
metabolic	hFOB_Diff	rs3197999	chr3	49358324	rs1800668	ENSG00000114316	ENST00000486549	USP4	49357671	49359135	hFOBs_Diff_65829	openGene2openGene	IBD
metabolic	hFOB_Diff	rs10760123	chr9	120928679	rs3761849	ENSG00000214654	ENST00000645473	B3GALT9	120928392	120929353	hFOBs_Diff_107898	openGene2openGene	ALG
metabolic	hFOB_Diff	rs3749833	chr5	132458080	rs1023518	ENSG00000238160	ENST00000422204	LINC02863	132457971	132458520	hFOBs_Diff_83655	ocr2openGene	ALG
metabolic	hFOB_Diff	rs7130753	chr11	111585711	rs1789351	ENSG00000254990	ENST00000687110	ENSG00000254990	111585332	111585719	hFOBs_Diff_19939	ocr2openGene	ALG
metabolic	hFOB_Diff	rs3801810	chr7	26864711	rs17323934	ENSG00000233429	ENST00000425358	HOTAIRM1	26863905	26865250	hFOBs_Diff_94119	ocr2openGene	CRO
metabolic	hFOB_Diff	rs3801810	chr7	26865151	rs73069540	ENSG00000233429	ENST00000434063	HOTAIRM1	26863905	26865250	hFOBs_Diff_94119	ocr2openGene	CRO
metabolic	hFOB_Diff	rs112006329	chr11	575800	rs34793529	ENSG00000174775	ENST00000468682	HRAS	575185	576767	hFOBs_Diff_15549	openGene2openGene	SLE
metabolic	hFOB_Diff	rs7132277	chr12	123364549	rs7485502	ENSG00000086598	ENST00000544188	TMED2	123364048	123365719	hFOBs_Diff_26261	openGene2openGene	MS
metabolic	hFOB_Diff	rs12445568	chr16	31010559	rs140820592	ENSG00000167394	ENST00000442862	ZNF668	31010558	31011033	hFOBs_Diff_37822	openGene2openGene	PSO
metabolic	hFOB_Diff	rs56691573	chr7	28160478	rs1513272	ENSG00000240990	ENST00000648499	HOXA11-AS	28160387	28161061	hFOBs_Diff_94203	ocr2openGene	CRO
metabolic	hFOB_Diff	rs12445568	chr16	31033576	rs12445650	ENSG00000167394	ENST00000539836	ZNF668	31032700	31034457	hFOBs_Diff_37823	openGene2openGene	PSO
metabolic	hFOB_Diff	rs56691573	chr7	28160478	rs1513272	ENSG00000240990	ENST00000648491	HOXA11-AS	28160387	28161061	hFOBs_Diff_94203	ocr2openGene	CRO
metabolic	hFOB_Diff	rs12445568	chr16	31033576	rs12445650	ENSG00000261124	ENST00000568708	ENSG00000261124	31032700	31034457	hFOBs_Diff_37823	openGene2openGene	PSO
metabolic	hFOB_Diff	rs3197999	chr3	48685869	rs6792510	ENSG00000178149	ENST00000481001	DALRD3	48685555	48686561	hFOBs_Diff_65801	openGene2openGene	IBD
metabolic	hFOB_Diff	rs2687812	chr8	132910594	rs35059390	ENSG00000042832	ENST00000519178	TG	132910001	132910693	hFOBs_Diff_103704	ocr2openGene	VIT
metabolic	hFOB_Diff	rs56691573	chr7	28160478	rs1513272	ENSG00000240990	ENST00000650141	HOXA11-AS	28160387	28161061	hFOBs_Diff_94203	ocr2openGene	CRO
metabolic	hFOB_Diff	rs4690229	chr4	987108	rs11248061	ENSG00000249592	ENST00000652800	ENSG00000249592	986570	987845	hFOBs_Diff_71974	openGene2openGene	SLE
metabolic	hFOB_Diff	rs12087340	chr1	85276285	rs12562182	ENSG00000142871	ENST00000674818	CCN1	85276094	85277085	hFOBs_Diff_4003	openGene2openGene	MS
metabolic	hFOB_Diff	rs2266959	chr22	21568075	rs140491	ENSG00000128228	ENST00000248958	SDF2L1	21567504	21568477	hFOBs_Diff_62499	openGene2openGene	JIA
metabolic	hFOB_Diff	rs28449958	chr16	28864161	rs7193733	ENSG00000168488	ENST00000395547	ATXN2L	28863193	28864716	hFOBs_Diff_37701	openGene2openGene	IBD
metabolic	hFOB_Diff	rs112006329	chr11	575408	rs56333810	ENSG00000174775	ENST00000462734	HRAS	575185	576767	hFOBs_Diff_15549	openGene2openGene	SLE
metabolic	hFOB_Diff	rs963986	chr17	42409561	rs963986	ENSG00000033627	ENST00000587299	ATP6V0A1	42409434	42410361	hFOBs_Diff_41482	openGene2openGene	PSO
metabolic	hFOB_Diff	rs963986	chr17	42409561	rs963986	ENSG00000033627	ENST00000592831	ATP6V0A1	42409434	42410361	hFOBs_Diff_41482	openGene2openGene	PSO
metabolic	hFOB_Diff	rs4810485	chr20	46118343	rs1883832	ENSG00000124140	ENST00000628272	SLC12A5	46117766	46118439	hFOBs_Diff_60374	openGene2openGene	SLE
metabolic	hFOB_Diff	rs301807	chr1	8424763	rs301807	ENSG00000142599	ENST00000464972	RERE	8423339	8424794	hFOBs_Diff_353	openGene2openGene	VIT
metabolic	hFOB_Diff	rs28449958	chr16	28864161	rs7193733	ENSG00000168488	ENST00000568266	ATXN2L	28863193	28864716	hFOBs_Diff_37701	openGene2openGene	IBD
metabolic	hFOB_Diff	rs7132277	chr12	123364549	rs7485502	ENSG00000086598	ENST00000262225	TMED2	123364048	123365719	hFOBs_Diff_26261	openGene2openGene	MS
metabolic	hFOB_Diff	rs17765610	chr6	89952681	rs6939786	ENSG00000112182	ENST00000494747	BACH2	89952547	89953263	hFOBs_Diff_89930	ocr2openGene	AS
metabolic	hFOB_Diff	rs3801810	chr7	26865151	rs73069540	ENSG00000233429	ENST00000425358	HOTAIRM1	26863905	26865250	hFOBs_Diff_94119	ocr2openGene	CRO
metabolic	hFOB_Diff	rs12087340	chr1	85278899	rs9887879	ENSG00000142871	ENST00000674743	CCN1	85278872	85279218	hFOBs_Diff_4004	openGene2openGene	MS
metabolic	hFOB_Diff	rs36014129	chr6	26021644	rs41266779	ENSG00000124635	ENST00000339812	H2BC11	26021023	26022048	hFOBs_Diff_87209	openGene2openGene	SLE
metabolic	hFOB_Diff	rs4810485	chr20	46118343	rs1883832	ENSG00000124140	ENST00000428198	SLC12A5	46117766	46118439	hFOBs_Diff_60374	openGene2openGene	SLE
metabolic	hFOB_Diff	rs9469899	chr6	34793179	rs11755420	ENSG00000064995	ENST00000686190	TAF11	34791461	34793252	hFOBs_Diff_87847	openGene2openGene	GD
metabolic	hFOB_Diff	rs12445568	chr16	31033362	rs58726213	ENSG00000167394	ENST00000442862	ZNF668	31032700	31034457	hFOBs_Diff_37823	openGene2openGene	PSO
metabolic	hFOB_Diff	rs2017445	chr12	56041720	rs705705	ENSG00000065357	ENST00000549097	DGKA	56041283	56042269	hFOBs_Diff_23327	openGene2openGene	VIT
metabolic	hFOB_Diff	rs9611565	chr22	41403829	rs75784	ENSG00000100413	ENST00000337566	POLR3H	41403784	41404326	hFOBs_Diff_63439	ocr2openGene	VIT
metabolic	hFOB_Diff	rs36014129	chr6	26021644	rs41266779	ENSG00000124635	ENST00000607124	H2BC11	26021023	26022048	hFOBs_Diff_87209	openGene2openGene	SLE
metabolic	hFOB_Diff	rs4810485	chr20	46118343	rs1883832	ENSG00000124140	ENST00000626701	SLC12A5	46117766	46118439	hFOBs_Diff_60374	openGene2openGene	SLE
metabolic	hFOB_Diff	rs930297	chr17	75412743	rs9914731	ENSG00000182173	ENST00000580013	TSEN54	75412656	75412909	hFOBs_Diff_43024	ocr2openGene	SLE
metabolic	hFOB_Diff	rs930297	chr17	75412743	rs9914731	ENSG00000182173	ENST00000583173	TSEN54	75412656	75412909	hFOBs_Diff_43024	ocr2openGene	SLE
metabolic	hFOB_Diff	rs73081554	chr3	58332737	rs180977001	ENSG00000168306	ENST00000474098	ACOX2	58332533	58333801	hFOBs_Diff_66262	openGene2openGene	RA
metabolic	hFOB_Diff	rs9469899	chr6	34792959	rs11757370	ENSG00000064995	ENST00000686190	TAF11	34791461	34793252	hFOBs_Diff_87847	openGene2openGene	GD
metabolic	hFOB_Diff	rs56691573	chr7	28160478	rs1513272	ENSG00000240990	ENST00000522674	HOXA11-AS	28160387	28161061	hFOBs_Diff_94203	ocr2openGene	CRO
metabolic	hFOB_Diff	rs2017445	chr12	56041720	rs705705	ENSG00000065357	ENST00000551156	DGKA	56041283	56042269	hFOBs_Diff_23327	openGene2openGene	VIT
metabolic	hFOB_Diff	rs12445568	chr16	31033362	rs58726213	ENSG00000167394	ENST00000426488	ZNF668	31032700	31034457	hFOBs_Diff_37823	openGene2openGene	PSO
metabolic	hFOB_Diff	rs36014129	chr6	26021644	rs41266779	ENSG00000124635	ENST00000606923	H2BC11	26021023	26022048	hFOBs_Diff_87209	openGene2openGene	SLE
metabolic	hFOB_Diff	rs11246217	chr11	575408	rs56333810	ENSG00000174775	ENST00000462734	HRAS	575185	576767	hFOBs_Diff_15549	openGene2openGene	SLE
metabolic	hFOB_Diff	rs12445568	chr16	30985550	rs12443808	ENSG00000167394	ENST00000394983	ZNF668	30984841	30986186	hFOBs_Diff_37818	ocr2openGene	PSO
metabolic	hFOB_Diff	rs12421615	chr11	64335476	rs574087	ENSG00000126432	ENST00000265462	PRDX5	64335007	64335850	hFOBs_Diff_17933	ocr2openGene	VIT
metabolic	hFOB_Diff	rs11755393	chr6	34609999	rs2814978	ENSG00000124507	ENST00000487760	PACSIN1	34609593	34610027	hFOBs_Diff_87837	ocr2openGene	SLE
metabolic	hFOB_Diff	rs28449958	chr16	28863801	rs7198606	ENSG00000168488	ENST00000564304	ATXN2L	28863193	28864716	hFOBs_Diff_37701	openGene2openGene	IBD
metabolic	hFOB_Diff	rs28449958	chr16	28863801	rs7198606	ENSG00000275807	ENST00000614819	ENSG00000275807	28863193	28864716	hFOBs_Diff_37701	openGene2openGene	IBD
metabolic	hFOB_Diff	rs2495365	chr1	2547072	rs2477678	ENSG00000157881	ENST00000502770	PANK4	2545896	2547420	hFOBs_Diff_112	openGene2openGene	UC
metabolic	hFOB_Diff	rs7187776	chr16	28864161	rs7193733	ENSG00000177548	ENST00000566762	RABEP2	28863193	28864716	hFOBs_Diff_37701	openGene2openGene	T1D
metabolic	hFOB_Diff	rs9469899	chr6	34792385	rs7769961	ENSG00000064995	ENST00000693593	TAF11	34791461	34793252	hFOBs_Diff_87847	openGene2openGene	GD
metabolic	hFOB_Diff	rs7130753	chr11	111585380	rs1613778	ENSG00000254990	ENST00000687110	ENSG00000254990	111585332	111585719	hFOBs_Diff_19939	ocr2openGene	ALG
metabolic	hFOB_Diff	rs564976	chr3	160028076	rs485499	ENSG00000068885	ENST00000478370	IFT80	160027527	160028271	hFOBs_Diff_70277	ocr2openGene	SLE
metabolic	hFOB_Diff	rs7552167	chr1	24192153	rs7552167	ENSG00000001460	ENST00000374409	STPG1	24191953	24192264	hFOBs_Diff_1196	openGene2openGene	PSO
metabolic	hFOB_Diff	rs10876864	chr12	56007301	rs10876864	ENSG00000197728	ENST00000646449	RPS26	56007230	56008446	hFOBs_Diff_23325	openGene2openGene	ALG
metabolic	hFOB_Diff	rs28449958	chr16	28863801	rs7198606	ENSG00000168488	ENST00000568266	ATXN2L	28863193	28864716	hFOBs_Diff_37701	openGene2openGene	IBD
metabolic	hFOB_Diff	rs1569723	chr20	46118343	rs1883832	ENSG00000062598	ENST00000469801	ELMO2	46117766	46118439	hFOBs_Diff_60374	openGene2openGene	GD
metabolic	hFOB_Diff	rs35134214	chr15	38564760	rs55728265	ENSG00000175779	ENST00000643127	LINC02694	38563848	38565043	hFOBs_Diff_33891	openGene2openGene	T1D
metabolic	hFOB_Diff	rs9469899	chr6	34796123	rs9469889	ENSG00000064995	ENST00000686190	TAF11	34795941	34796372	hFOBs_Diff_87848	openGene2openGene	GD
metabolic	hFOB_Diff	rs1814576	chr5	110785215	rs151809	ENSG00000134987	ENST00000504122	WDR36	110784955	110785729	hFOBs_Diff_82752	ocr2openGene	ALG
metabolic	hFOB_Diff	rs10175798	chr2	30225478	rs906868	ENSG00000172954	ENST00000319406	LCLAT1	30225027	30225801	hFOBs_Diff_50166	ocr2openGene	RA
metabolic	hFOB_Diff	rs930297	chr17	75412743	rs9914731	ENSG00000182173	ENST00000583818	TSEN54	75412656	75412909	hFOBs_Diff_43024	ocr2openGene	SLE
metabolic	hFOB_Diff	rs301806	chr1	8424763	rs301807	ENSG00000142599	ENST00000464972	RERE	8423339	8424794	hFOBs_Diff_353	openGene2openGene	ALG
metabolic	hFOB_Diff	rs3197999	chr3	48685869	rs6792510	ENSG00000178149	ENST00000438585	DALRD3	48685555	48686561	hFOBs_Diff_65801	openGene2openGene	IBD
metabolic	hFOB_Diff	rs10774624	chr12	111569952	rs653178	ENSG00000204842	ENST00000673283	ATXN2	111569826	111570389	hFOBs_Diff_25701	ocr2openGene	RA
metabolic	hFOB_Diff	rs10883723	chr10	102523408	rs7074343	ENSG00000138107	ENST00000369905	ACTR1A	102522998	102524070	hFOBs_Diff_14257	ocr2openGene	ALG
metabolic	hFOB_Diff	rs12087340	chr1	85276285	rs12562182	ENSG00000142871	ENST00000480413	CCN1	85276094	85277085	hFOBs_Diff_4003	openGene2openGene	MS
metabolic	hFOB_Diff	rs10760123	chr9	120929191	rs1930786	ENSG00000214654	ENST00000464488	B3GALT9	120928392	120929353	hFOBs_Diff_107898	openGene2openGene	ALG
metabolic	hFOB_Diff	rs17323934	chr7	26864042	rs73069539	ENSG00000277694	ENST00000619311	ENSG00000277694	26863905	26865250	hFOBs_Diff_94119	ocr2openGene	T1D
metabolic	hFOB_Diff	rs4810485	chr20	46118343	rs1883832	ENSG00000124140	ENST00000626695	SLC12A5	46117766	46118439	hFOBs_Diff_60374	openGene2openGene	SLE
metabolic	hFOB_Diff	rs10876864	chr12	56080024	rs7297175	ENSG00000197728	ENST00000548590	RPS26	56078974	56080530	hFOBs_Diff_23332	openGene2openGene	ALG
metabolic	hFOB_Diff	rs702814	chr7	28160478	rs1513272	ENSG00000276496	ENST00000613383	ENSG00000276496	28160387	28161061	hFOBs_Diff_94203	ocr2openGene	SLE
metabolic	hFOB_Diff	rs564976	chr3	160006116	rs4679867	ENSG00000151967	ENST00000482885	SCHIP1	160006081	160006911	hFOBs_Diff_70275	ocr2openGene	SLE
metabolic	hFOB_Diff	rs11643872	chr16	30994626	rs11441998	ENSG00000176723	ENST00000618063	ZNF843	30994540	30994816	hFOBs_Diff_37819	ocr2openGene	GD
metabolic	hFOB_Diff	rs10947428	chr6	33694890	rs684119	ENSG00000204188	ENST00000613113	GGNBP1	33694298	33694921	hFOBs_Diff_87798	ocr2openGene	ALG
metabolic	hFOB_Diff	rs11643872	chr16	30958165	rs11643872	ENSG00000176723	ENST00000618063	ZNF843	30956981	30958674	hFOBs_Diff_37817	openGene2openGene	GD
metabolic	hFOB_Diff	rs1814576	chr5	110785215	rs151809	ENSG00000250728	ENST00000508225	ENSG00000250728	110784955	110785729	hFOBs_Diff_82752	ocr2openGene	ALG
metabolic	hFOB_Diff	rs57095329	chr5	160466978	rs58585875	ENSG00000072571	ENST00000393915	HMMR	160466884	160467317	hFOBs_Diff_85186	openGene2openGene	SLE
metabolic	hFOB_Diff	rs28449958	chr16	28863226	rs62037367	ENSG00000275807	ENST00000614819	ENSG00000275807	28863193	28864716	hFOBs_Diff_37701	openGene2openGene	IBD
metabolic	hFOB_Diff	rs28449958	chr16	28864161	rs7193733	ENSG00000168488	ENST00000564656	ATXN2L	28863193	28864716	hFOBs_Diff_37701	openGene2openGene	IBD
metabolic	hFOB_Diff	rs17323934	chr7	26865151	rs73069540	ENSG00000277694	ENST00000619311	ENSG00000277694	26863905	26865250	hFOBs_Diff_94119	ocr2openGene	T1D
metabolic	hFOB_Diff	rs12421615	chr11	64335476	rs574087	ENSG00000126432	ENST00000347941	PRDX5	64335007	64335850	hFOBs_Diff_17933	ocr2openGene	VIT
metabolic	hFOB_Diff	rs56691573	chr7	28160478	rs1513272	ENSG00000240990	ENST00000647680	HOXA11-AS	28160387	28161061	hFOBs_Diff_94203	ocr2openGene	CRO
metabolic	hFOB_Diff	rs9611565	chr22	41403829	rs75784	ENSG00000100413	ENST00000396504	POLR3H	41403784	41404326	hFOBs_Diff_63439	ocr2openGene	VIT
metabolic	hFOB_Diff	rs10774624	chr12	111569952	rs653178	ENSG00000204842	ENST00000392645	ATXN2	111569826	111570389	hFOBs_Diff_25701	ocr2openGene	RA
metabolic	hFOB_Diff	rs11643872	chr16	30994626	rs11441998	ENSG00000103496	ENST00000461455	STX4	30994540	30994816	hFOBs_Diff_37819	ocr2openGene	GD
metabolic	hFOB_Diff	rs3883338	chr17	42347140	rs8081037	ENSG00000033627	ENST00000587797	ATP6V0A1	42347069	42347840	hFOBs_Diff_41477	ocr2openGene	IBD
metabolic	hFOB_Diff	rs12445568	chr16	30985551	rs12443627	ENSG00000167394	ENST00000417935	ZNF668	30984841	30986186	hFOBs_Diff_37818	ocr2openGene	PSO
metabolic	hFOB_Diff	rs11675538	chr2	65436802	rs11694714	ENSG00000232693	ENST00000419244	ENSG00000232693	65435717	65436947	hFOBs_Diff_51673	openGene2openGene	UC
metabolic	hFOB_Diff	rs301807	chr1	8424763	rs301807	ENSG00000142599	ENST00000468247	RERE	8423339	8424794	hFOBs_Diff_353	openGene2openGene	VIT
metabolic	hFOB_Diff	rs930297	chr17	75412743	rs9914731	ENSG00000263843	ENST00000585075	MIF4GD-DT	75412656	75412909	hFOBs_Diff_43024	ocr2openGene	SLE
metabolic	hFOB_Diff	rs2017445	chr12	56041628	rs705704	ENSG00000065357	ENST00000547535	DGKA	56041283	56042269	hFOBs_Diff_23327	openGene2openGene	VIT
metabolic	hFOB_Diff	rs9469899	chr6	34796123	rs9469889	ENSG00000064995	ENST00000693481	TAF11	34795941	34796372	hFOBs_Diff_87848	ocr2openGene	GD
metabolic	hFOB_Diff	rs9469899	chr6	34792451	rs7769820	ENSG00000064995	ENST00000687970	TAF11	34791461	34793252	hFOBs_Diff_87847	openGene2openGene	GD
metabolic	hFOB_Diff	rs10936599	chr3	169769713	rs9811216	ENSG00000286994	ENST00000652838	ENSG00000286994	169769272	169769798	hFOBs_Diff_70570	openGene2openGene	CEL
metabolic	hFOB_Diff	rs9469899	chr6	34793179	rs11755420	ENSG00000064995	ENST00000687970	TAF11	34791461	34793252	hFOBs_Diff_87847	openGene2openGene	GD
metabolic	hFOB_Diff	rs9469899	chr6	34796123	rs9469889	ENSG00000064995	ENST00000650109	TAF11	34795941	34796372	hFOBs_Diff_87848	ocr2openGene	GD
metabolic	hFOB_Diff	rs12087340	chr1	85278899	rs9887879	ENSG00000142871	ENST00000676007	CCN1	85278872	85279218	hFOBs_Diff_4004	openGene2openGene	MS
metabolic	hFOB_Diff	rs3801810	chr7	26850243	rs17376018	ENSG00000233429	ENST00000428939	HOTAIRM1	26850208	26850647	hFOBs_Diff_94118	ocr2openGene	CRO
metabolic	hFOB_Diff	rs930297	chr17	75412743	rs9914731	ENSG00000263843	ENST00000582668	MIF4GD-DT	75412656	75412909	hFOBs_Diff_43024	ocr2openGene	SLE
metabolic	hFOB_Diff	rs116660017	chr1	161487732	rs75548213	ENSG00000162746	ENST00000367944	FCRLB	161487082	161487756	hFOBs_Diff_6401	ocr2openGene	SLE
metabolic	hFOB_Diff	rs301806	chr1	8424763	rs301807	ENSG00000142599	ENST00000377464	RERE	8423339	8424794	hFOBs_Diff_353	openGene2openGene	ALG
metabolic	hFOB_Diff	rs73081554	chr3	58332750	rs185407974	ENSG00000168306	ENST00000466689	ACOX2	58332533	58333801	hFOBs_Diff_66262	openGene2openGene	RA
metabolic	hFOB_Diff	rs9611565	chr22	41403829	rs75784	ENSG00000100413	ENST00000431534	POLR3H	41403784	41404326	hFOBs_Diff_63439	ocr2openGene	VIT
metabolic	hFOB_Diff	rs930297	chr17	75412743	rs9914731	ENSG00000182173	ENST00000679782	TSEN54	75412656	75412909	hFOBs_Diff_43024	ocr2openGene	SLE
metabolic	hFOB_Diff	rs28449958	chr16	28863226	rs62037367	ENSG00000168488	ENST00000325215	ATXN2L	28863193	28864716	hFOBs_Diff_37701	openGene2openGene	IBD
metabolic	hFOB_Diff	rs28449958	chr16	28863801	rs7198606	ENSG00000168488	ENST00000561539	ATXN2L	28863193	28864716	hFOBs_Diff_37701	openGene2openGene	IBD
metabolic	hFOB_Diff	rs57095329	chr5	160466978	rs58585875	ENSG00000072571	ENST00000358715	HMMR	160466884	160467317	hFOBs_Diff_85186	openGene2openGene	SLE
metabolic	hFOB_Diff	rs11675538	chr2	65436100	rs11126038	ENSG00000232693	ENST00000419244	ENSG00000232693	65435717	65436947	hFOBs_Diff_51673	openGene2openGene	UC
metabolic	hFOB_Diff	rs849142	chr7	28160478	rs1513272	ENSG00000278592	ENST00000620211	ENSG00000278592	28160387	28161061	hFOBs_Diff_94203	ocr2openGene	SLE
metabolic	hFOB_Diff	rs6072343	chr20	41329322	rs6065333	ENSG00000124181	ENST00000244007	PLCG1	41329081	41330065	hFOBs_Diff_60173	openGene2openGene	MS
metabolic	hFOB_Diff	rs116660017	chr1	161487732	rs75548213	ENSG00000162746	ENST00000336830	FCRLB	161487082	161487756	hFOBs_Diff_6401	ocr2openGene	SLE
metabolic	hFOB_Diff	rs3801810	chr7	26864042	rs73069539	ENSG00000233429	ENST00000428939	HOTAIRM1	26863905	26865250	hFOBs_Diff_94119	ocr2openGene	CRO
metabolic	hFOB_Diff	rs28449958	chr16	28822933	rs201131521	ENSG00000275441	ENST00000613454	ENSG00000275441	28822496	28823333	hFOBs_Diff_37698	openGene2openGene	IBD
metabolic	hFOB_Diff	rs73081554	chr3	58332750	rs185407974	ENSG00000168306	ENST00000480791	ACOX2	58332533	58333801	hFOBs_Diff_66262	openGene2openGene	RA
metabolic	hFOB_Diff	rs77000060	chr6	137821596	rs78515370	ENSG00000237499	ENST00000448942	WAKMAR2	137821023	137821596	hFOBs_Diff_91690	ocr2openGene	SLE
metabolic	hFOB_Diff	rs1701704	chr12	56041628	rs705704	ENSG00000065357	ENST00000549368	DGKA	56041283	56042269	hFOBs_Diff_23327	openGene2openGene	T1D
metabolic	hFOB_Diff	rs12421615	chr11	64335476	rs574087	ENSG00000126432	ENST00000352435	PRDX5	64335007	64335850	hFOBs_Diff_17933	ocr2openGene	VIT
metabolic	hFOB_Diff	rs9469899	chr6	34792959	rs11757370	ENSG00000064995	ENST00000687970	TAF11	34791461	34793252	hFOBs_Diff_87847	openGene2openGene	GD
metabolic	hFOB_Diff	rs4807570	chr19	1123379	rs4807569	ENSG00000064932	ENST00000587655	SBNO2	1123051	1123398	hFOBs_Diff_46258	openGene2openGene	CRO
metabolic	hFOB_Diff	rs12087340	chr1	85276285	rs12562182	ENSG00000142871	ENST00000675083	CCN1	85276094	85277085	hFOBs_Diff_4003	openGene2openGene	MS
metabolic	hFOB_Diff	rs7552167	chr1	24192153	rs7552167	ENSG00000001460	ENST00000337248	STPG1	24191953	24192264	hFOBs_Diff_1196	openGene2openGene	PSO
metabolic	hFOB_Diff	rs57095329	chr5	160466978	rs58585875	ENSG00000072571	ENST00000521108	HMMR	160466884	160467317	hFOBs_Diff_85186	openGene2openGene	SLE
metabolic	hFOB_Diff	rs57095329	chr5	160467840	rs57095329	ENSG00000072571	ENST00000393915	HMMR	160467548	160468337	hFOBs_Diff_85187	openGene2openGene	SLE
metabolic	hFOB_Diff	rs3197999	chr3	49171432	rs4955420	ENSG00000114316	ENST00000265560	USP4	49171060	49172137	hFOBs_Diff_65823	openGene2openGene	IBD
metabolic	hFOB_Diff	rs12087340	chr1	85278894	rs9887812	ENSG00000142871	ENST00000674743	CCN1	85278872	85279218	hFOBs_Diff_4004	openGene2openGene	MS
metabolic	hFOB_Diff	rs9469899	chr6	34792107	rs6934662	ENSG00000064995	ENST00000687970	TAF11	34791461	34793252	hFOBs_Diff_87847	openGene2openGene	GD
metabolic	hFOB_Diff	rs9469899	chr6	34792177	rs6457791	ENSG00000064995	ENST00000687970	TAF11	34791461	34793252	hFOBs_Diff_87847	openGene2openGene	GD
metabolic	hFOB_Diff	rs12087340	chr1	85278894	rs9887812	ENSG00000142871	ENST00000480413	CCN1	85278872	85279218	hFOBs_Diff_4004	openGene2openGene	MS
metabolic	hFOB_Diff	rs12087340	chr1	85276285	rs12562182	ENSG00000142871	ENST00000676007	CCN1	85276094	85277085	hFOBs_Diff_4003	openGene2openGene	MS
metabolic	hFOB_Diff	rs2988277	chr1	167455687	rs2949661	ENSG00000152382	ENST00000367874	TADA1	167454617	167456340	hFOBs_Diff_6635	openGene2openGene	ALG
metabolic	hFOB_Diff	rs7668577	chr4	26083889	rs10517086	ENSG00000168214	ENST00000515573	RBPJ	26083813	26084434	hFOBs_Diff_72951	ocr2openGene	T1D
metabolic	hFOB_Diff	rs4690229	chr4	986676	rs4690220	ENSG00000249592	ENST00000652800	ENSG00000249592	986570	987845	hFOBs_Diff_71974	openGene2openGene	SLE
metabolic	hFOB_Diff	rs12445568	chr16	31033362	rs58726213	ENSG00000167394	ENST00000539836	ZNF668	31032700	31034457	hFOBs_Diff_37823	openGene2openGene	PSO
metabolic	hFOB_Diff	rs10770143	chr11	2175882	rs7482891	ENSG00000184281	ENST00000467308	TSSC4	2175574	2176192	hFOBs_Diff_15624	ocr2openGene	T1D
metabolic	hFOB_Diff	rs10774624	chr12	111569952	rs653178	ENSG00000204842	ENST00000535949	ATXN2	111569826	111570389	hFOBs_Diff_25701	ocr2openGene	RA
metabolic	hFOB_Diff	rs3197999	chr3	48685869	rs6792510	ENSG00000178149	ENST00000467457	DALRD3	48685555	48686561	hFOBs_Diff_65801	openGene2openGene	IBD
metabolic	hFOB_Diff	rs11643872	chr16	30994626	rs11441998	ENSG00000176723	ENST00000315678	ZNF843	30994540	30994816	hFOBs_Diff_37819	ocr2openGene	GD
metabolic	hFOB_Diff	rs57095329	chr5	160467840	rs57095329	ENSG00000072571	ENST00000522094	HMMR	160467548	160468337	hFOBs_Diff_85187	openGene2openGene	SLE
metabolic	hFOB_Diff	rs28449958	chr16	28863883	rs11864750	ENSG00000168488	ENST00000325215	ATXN2L	28863193	28864716	hFOBs_Diff_37701	openGene2openGene	IBD
metabolic	hFOB_Diff	rs250308	chr5	119355998	rs3797339	ENSG00000169570	ENST00000304058	DTWD2	119355253	119356483	hFOBs_Diff_83061	openGene2openGene	ALG
metabolic	hFOB_Diff	rs10876864	chr12	56042145	rs1131017	ENSG00000258045	ENST00000553249	Metazoa_SRP	56041283	56042269	hFOBs_Diff_23327	openGene2openGene	ALG
metabolic	hFOB_Diff	rs10760123	chr9	120928863	rs7028641	ENSG00000214654	ENST00000689072	B3GALT9	120928392	120929353	hFOBs_Diff_107898	openGene2openGene	ALG
metabolic	hFOB_Diff	rs28449958	chr16	28863801	rs7198606	ENSG00000168488	ENST00000564656	ATXN2L	28863193	28864716	hFOBs_Diff_37701	openGene2openGene	IBD
metabolic	hFOB_Diff	rs7187776	chr16	28880144	rs8055138	ENSG00000177548	ENST00000564579	RABEP2	28879327	28880670	hFOBs_Diff_37702	openGene2openGene	T1D
metabolic	hFOB_Diff	rs35134214	chr15	38564760	rs55728265	ENSG00000175779	ENST00000645994	LINC02694	38563848	38565043	hFOBs_Diff_33891	openGene2openGene	T1D
metabolic	hFOB_Diff	rs9469899	chr6	34792107	rs6934662	ENSG00000064995	ENST00000689560	TAF11	34791461	34793252	hFOBs_Diff_87847	openGene2openGene	GD
metabolic	hFOB_Diff	rs2017445	chr12	56041628	rs705704	ENSG00000065357	ENST00000551615	DGKA	56041283	56042269	hFOBs_Diff_23327	openGene2openGene	VIT
metabolic	hFOB_Diff	rs8042861	chr15	90388225	rs2589941	ENSG00000279980	ENST00000624044	GABARAPL3	90387835	90388898	hFOBs_Diff_36294	openGene2openGene	MS
metabolic	hFOB_Diff	rs4810485	chr20	46118343	rs1883832	ENSG00000204044	ENST00000419897	SLC12A5-AS1	46117766	46118439	hFOBs_Diff_60374	openGene2openGene	MS
metabolic	hFOB_Diff	rs112006329	chr11	575800	rs34793529	ENSG00000174775	ENST00000462734	HRAS	575185	576767	hFOBs_Diff_15549	openGene2openGene	SLE
metabolic	hFOB_Diff	rs12445568	chr16	31010559	rs140820592	ENSG00000167394	ENST00000426488	ZNF668	31010558	31011033	hFOBs_Diff_37822	openGene2openGene	PSO
metabolic	hFOB_Diff	rs1463485	chr17	75855927	rs936394	ENSG00000132475	ENST00000254810	H3-3B	75855222	75856363	hFOBs_Diff_43053	openGene2openGene	SLE
metabolic	hFOB_Diff	rs3801810	chr7	26864711	rs17323934	ENSG00000233429	ENST00000428939	HOTAIRM1	26863905	26865250	hFOBs_Diff_94119	ocr2openGene	CRO
metabolic	hFOB_Diff	rs17323934	chr7	26850243	rs17376018	ENSG00000106006	ENST00000222728	HOXA6	26850208	26850647	hFOBs_Diff_94118	ocr2openGene	T1D
metabolic	hFOB_Diff	rs10876864	chr12	56042145	rs1131017	ENSG00000135482	ENST00000549973	ZC3H10	56041283	56042269	hFOBs_Diff_23327	openGene2openGene	ALG
metabolic	hFOB_Diff	rs9926533	chr16	31074149	rs2303222	ENSG00000099381	ENST00000262519	SETD1A	31074138	31074829	hFOBs_Diff_37828	openGene2openGene	SLE
metabolic	hFOB_Diff	rs1031034	chr4	101347783	rs2850328	ENSG00000248161	ENST00000506972	ENSG00000248161	101347278	101348705	hFOBs_Diff_75389	openGene2openGene	VIT
metabolic	hFOB_Diff	rs564976	chr3	160028076	rs485499	ENSG00000068885	ENST00000478536	IFT80	160027527	160028271	hFOBs_Diff_70277	ocr2openGene	SLE
metabolic	hFOB_Diff	rs57095329	chr5	160467840	rs57095329	ENSG00000072571	ENST00000517936	HMMR	160467548	160468337	hFOBs_Diff_85187	openGene2openGene	SLE
metabolic	hFOB_Diff	rs2017445	chr12	56041628	rs705704	ENSG00000065357	ENST00000394147	DGKA	56041283	56042269	hFOBs_Diff_23327	openGene2openGene	VIT
metabolic	hFOB_Diff	rs564976	chr3	160006116	rs4679867	ENSG00000151967	ENST00000482804	SCHIP1	160006081	160006911	hFOBs_Diff_70275	ocr2openGene	SLE
metabolic	hFOB_Diff	rs10876864	chr12	56042145	rs1131017	ENSG00000135482	ENST00000257940	ZC3H10	56041283	56042269	hFOBs_Diff_23327	openGene2openGene	ALG
metabolic	hFOB_Diff	rs3801810	chr7	26850243	rs17376018	ENSG00000197576	ENST00000360046	HOXA4	26850208	26850647	hFOBs_Diff_94118	ocr2openGene	CRO
metabolic	hFOB_Diff	rs12445568	chr16	31010559	rs140820592	ENSG00000167394	ENST00000539836	ZNF668	31010558	31011033	hFOBs_Diff_37822	openGene2openGene	PSO
metabolic	hFOB_Diff	rs12087340	chr1	85278899	rs9887879	ENSG00000142871	ENST00000675083	CCN1	85278872	85279218	hFOBs_Diff_4004	openGene2openGene	MS
metabolic	hFOB_Diff	rs7187776	chr16	28863883	rs11864750	ENSG00000177548	ENST00000566762	RABEP2	28863193	28864716	hFOBs_Diff_37701	openGene2openGene	T1D
metabolic	hFOB_Diff	rs930297	chr17	75412743	rs9914731	ENSG00000182173	ENST00000545228	TSEN54	75412656	75412909	hFOBs_Diff_43024	ocr2openGene	SLE
metabolic	hFOB_Diff	rs2910686	chr5	97019899	rs27993	ENSG00000247121	ENST00000669694	ENSG00000247121	97019791	97020162	hFOBs_Diff_82296	ocr2openGene	PSO
metabolic	hFOB_Diff	rs12445568	chr16	30985550	rs12443808	ENSG00000167394	ENST00000538906	ZNF668	30984841	30986186	hFOBs_Diff_37818	ocr2openGene	PSO
metabolic	hFOB_Diff	rs10760123	chr9	120928679	rs3761849	ENSG00000214654	ENST00000437707	B3GALT9	120928392	120929353	hFOBs_Diff_107898	openGene2openGene	ALG
metabolic	hFOB_Diff	rs9469899	chr6	34793179	rs11755420	ENSG00000064995	ENST00000650109	TAF11	34791461	34793252	hFOBs_Diff_87847	openGene2openGene	GD
metabolic	hFOB_Diff	rs11755393	chr6	34796123	rs9469889	ENSG00000064995	ENST00000685682	TAF11	34795941	34796372	hFOBs_Diff_87848	ocr2openGene	SLE
metabolic	hFOB_Diff	rs930297	chr17	75412743	rs9914731	ENSG00000182173	ENST00000578415	TSEN54	75412656	75412909	hFOBs_Diff_43024	ocr2openGene	SLE
metabolic	hFOB_Diff	rs10774624	chr12	111569952	rs653178	ENSG00000204842	ENST00000542287	ATXN2	111569826	111570389	hFOBs_Diff_25701	ocr2openGene	RA
metabolic	hFOB_Diff	rs36014129	chr6	26021644	rs41266779	ENSG00000233822	ENST00000612898	H2BC15	26021023	26022048	hFOBs_Diff_87209	openGene2openGene	SLE
metabolic	hFOB_Diff	rs6072343	chr20	41329447	rs6065334	ENSG00000124181	ENST00000630423	PLCG1	41329081	41330065	hFOBs_Diff_60173	openGene2openGene	MS
metabolic	hFOB_Diff	rs10774624	chr12	111569952	rs653178	ENSG00000204842	ENST00000672335	ATXN2	111569826	111570389	hFOBs_Diff_25701	ocr2openGene	RA
metabolic	hFOB_Diff	rs3749833	chr5	132458377	rs3857440	ENSG00000238160	ENST00000422204	LINC02863	132457971	132458520	hFOBs_Diff_83655	ocr2openGene	ALG
metabolic	hFOB_Diff	rs28449958	chr16	28863883	rs11864750	ENSG00000168488	ENST00000568266	ATXN2L	28863193	28864716	hFOBs_Diff_37701	openGene2openGene	IBD
metabolic	hFOB_Diff	rs12087340	chr1	85278899	rs9887879	ENSG00000142871	ENST00000480413	CCN1	85278872	85279218	hFOBs_Diff_4004	openGene2openGene	MS
metabolic	hFOB_Diff	rs28449958	chr16	28863801	rs7198606	ENSG00000168488	ENST00000562867	ATXN2L	28863193	28864716	hFOBs_Diff_37701	openGene2openGene	IBD
metabolic	hFOB_Diff	rs17323934	chr7	26864042	rs73069539	ENSG00000106006	ENST00000222728	HOXA6	26863905	26865250	hFOBs_Diff_94119	ocr2openGene	T1D
metabolic	hFOB_Diff	rs7552167	chr1	24187123	rs78312791	ENSG00000001460	ENST00000435187	STPG1	24186911	24187865	hFOBs_Diff_1195	openGene2openGene	PSO
metabolic	hFOB_Diff	rs11675538	chr2	65421413	rs963539	ENSG00000232693	ENST00000419244	ENSG00000232693	65420722	65421758	hFOBs_Diff_51671	ocr2openGene	UC
metabolic	hFOB_Diff	rs564976	chr3	160028076	rs485499	ENSG00000068885	ENST00000326448	IFT80	160027527	160028271	hFOBs_Diff_70277	ocr2openGene	SLE
metabolic	hFOB_Diff	rs9469899	chr6	34792104	rs13215181	ENSG00000064995	ENST00000688059	TAF11	34791461	34793252	hFOBs_Diff_87847	openGene2openGene	GD
metabolic	hFOB_Diff	rs116660017	chr1	161487732	rs75548213	ENSG00000162746	ENST00000367946	FCRLB	161487082	161487756	hFOBs_Diff_6401	ocr2openGene	SLE
metabolic	hFOB_Diff	rs56691573	chr7	28160478	rs1513272	ENSG00000240990	ENST00000522863	HOXA11-AS	28160387	28161061	hFOBs_Diff_94203	ocr2openGene	CRO
metabolic	hFOB_Diff	rs12445568	chr16	31010559	rs140820592	ENSG00000261124	ENST00000568708	ENSG00000261124	31010558	31011033	hFOBs_Diff_37822	openGene2openGene	PSO
metabolic	hFOB_Diff	rs2790159	chr10	58240043	rs2486480	ENSG00000151151	ENST00000373935	IPMK	58239682	58240155	hFOBs_Diff_12289	ocr2openGene	CRO
metabolic	hFOB_Diff	rs301807	chr1	8424763	rs301807	ENSG00000142599	ENST00000507012	RERE	8423339	8424794	hFOBs_Diff_353	openGene2openGene	VIT
metabolic	hFOB_Diff	rs564976	chr3	160028076	rs485499	ENSG00000068885	ENST00000477495	IFT80	160027527	160028271	hFOBs_Diff_70277	ocr2openGene	SLE
metabolic	hFOB_Diff	rs55893453	chr2	24920539	rs112215462	ENSG00000138031	ENST00000450524	ADCY3	24919215	24920983	hFOBs_Diff_49875	openGene2openGene	T1D
metabolic	hFOB_Diff	rs1463485	chr17	75854333	rs9894009	ENSG00000132475	ENST00000589417	H3-3B	75854056	75854609	hFOBs_Diff_43052	openGene2openGene	SLE
metabolic	hFOB_Diff	rs1701704	chr12	56041628	rs705704	ENSG00000065357	ENST00000555025	DGKA	56041283	56042269	hFOBs_Diff_23327	openGene2openGene	T1D
metabolic	hFOB_Diff	rs2910686	chr5	97019899	rs27993	ENSG00000247121	ENST00000660988	ENSG00000247121	97019791	97020162	hFOBs_Diff_82296	ocr2openGene	PSO
metabolic	hFOB_Diff	rs2910686	chr5	97019899	rs27993	ENSG00000247121	ENST00000655392	ENSG00000247121	97019791	97020162	hFOBs_Diff_82296	ocr2openGene	PSO
metabolic	hFOB_Diff	rs10774624	chr12	111569952	rs653178	ENSG00000204842	ENST00000548492	ATXN2	111569826	111570389	hFOBs_Diff_25701	ocr2openGene	RA
metabolic	hFOB_Diff	rs10774624	chr12	111569952	rs653178	ENSG00000204842	ENST00000549455	ATXN2	111569826	111570389	hFOBs_Diff_25701	ocr2openGene	RA
metabolic	hFOB_Diff	rs2066819	chr12	56267121	rs60542959	ENSG00000135517	ENST00000648442	MIP	56266682	56267602	hFOBs_Diff_23349	openGene2openGene	PSO
metabolic	hFOB_Diff	rs12142199	chr1	1308516	rs61766198	ENSG00000160087	ENST00000473215	UBE2J2	1307502	1308823	hFOBs_Diff_38	openGene2openGene	SLE
metabolic	hFOB_Diff	rs3801810	chr7	26850243	rs17376018	ENSG00000197576	ENST00000610970	HOXA4	26850208	26850647	hFOBs_Diff_94118	ocr2openGene	CRO
metabolic	hFOB_Diff	rs12142199	chr1	1308516	rs61766198	ENSG00000160087	ENST00000400929	UBE2J2	1307502	1308823	hFOBs_Diff_38	openGene2openGene	SLE
metabolic	hFOB_Diff	rs5029939	chr6	137866361	rs5029924	ENSG00000226004	ENST00000417932	LINC02528	137866197	137867804	hFOBs_Diff_91697	openGene2openGene	SLE
metabolic	hFOB_Diff	rs17765610	chr6	89952681	rs6939786	ENSG00000112182	ENST00000453877	BACH2	89952547	89953263	hFOBs_Diff_89930	ocr2openGene	AS
metabolic	hFOB_Diff	rs12445568	chr16	30958236	rs62055866	ENSG00000167394	ENST00000414399	ZNF668	30956981	30958674	hFOBs_Diff_37817	openGene2openGene	PSO
metabolic	hFOB_Diff	rs11154801	chr6	135506535	rs7750586	ENSG00000286313	ENST00000692701	ENSG00000286313	135506345	135506587	hFOBs_Diff_91579	ocr2openGene	MS
metabolic	hFOB_Diff	rs9926533	chr16	31074149	rs2303222	ENSG00000099381	ENST00000682768	SETD1A	31074138	31074829	hFOBs_Diff_37828	openGene2openGene	SLE
metabolic	hFOB_Diff	rs36014129	chr6	26189128	rs13204572	ENSG00000278828	ENST00000369163	H3C10	26188674	26189377	hFOBs_Diff_87228	openGene2openGene	SLE
metabolic	hFOB_Diff	rs7187776	chr16	28824359	rs149808056	ENSG00000275441	ENST00000613454	ENSG00000275441	28823446	28824619	hFOBs_Diff_37699	openGene2openGene	T1D
metabolic	hFOB_Diff	rs331463	chr11	36500710	rs5030445	ENSG00000110442	ENST00000263401	COMMD9	36500212	36500811	hFOBs_Diff_17140	ocr2openGene	RA
metabolic	hFOB_Diff	rs9469899	chr6	34792385	rs7769961	ENSG00000064995	ENST00000687970	TAF11	34791461	34793252	hFOBs_Diff_87847	openGene2openGene	GD
metabolic	hFOB_Diff	rs57095329	chr5	160467840	rs57095329	ENSG00000072571	ENST00000353866	HMMR	160467548	160468337	hFOBs_Diff_85187	openGene2openGene	SLE
metabolic	hFOB_Diff	rs57095329	chr5	160467840	rs57095329	ENSG00000072571	ENST00000432118	HMMR	160467548	160468337	hFOBs_Diff_85187	openGene2openGene	SLE
metabolic	hFOB_Diff	rs57095329	chr5	160466978	rs58585875	ENSG00000072571	ENST00000432118	HMMR	160466884	160467317	hFOBs_Diff_85186	openGene2openGene	SLE
metabolic	hFOB_Diff	rs2495365	chr1	2547072	rs2477678	ENSG00000157881	ENST00000514922	PANK4	2545896	2547420	hFOBs_Diff_112	openGene2openGene	UC
metabolic	hFOB_Diff	rs930297	chr17	75412743	rs9914731	ENSG00000182173	ENST00000579449	TSEN54	75412656	75412909	hFOBs_Diff_43024	ocr2openGene	SLE
metabolic	hFOB_Diff	rs4810485	chr20	46118343	rs1883832	ENSG00000204044	ENST00000535913	SLC12A5-AS1	46117766	46118439	hFOBs_Diff_60374	openGene2openGene	MS
metabolic	hFOB_Diff	rs10876864	chr12	56042145	rs1131017	ENSG00000135482	ENST00000546903	ZC3H10	56041283	56042269	hFOBs_Diff_23327	openGene2openGene	ALG
metabolic	hFOB_Diff	rs2017445	chr12	56041720	rs705705	ENSG00000065357	ENST00000547535	DGKA	56041283	56042269	hFOBs_Diff_23327	openGene2openGene	VIT
metabolic	hFOB_Diff	rs36014129	chr6	26199675	rs34961555	ENSG00000278828	ENST00000685041	H3C10	26199001	26199970	hFOBs_Diff_87231	openGene2openGene	SLE
metabolic	hFOB_Diff	rs2495365	chr1	2547072	rs2477678	ENSG00000157881	ENST00000435556	PANK4	2545896	2547420	hFOBs_Diff_112	openGene2openGene	UC
metabolic	hFOB_Diff	rs10883723	chr10	102523408	rs7074343	ENSG00000138107	ENST00000487599	ACTR1A	102522998	102524070	hFOBs_Diff_14257	ocr2openGene	ALG
metabolic	hFOB_Diff	rs9469899	chr6	34796123	rs9469889	ENSG00000064995	ENST00000361288	TAF11	34795941	34796372	hFOBs_Diff_87848	ocr2openGene	GD
metabolic	hFOB_Diff	rs930297	chr17	75412743	rs9914731	ENSG00000182173	ENST00000680999	TSEN54	75412656	75412909	hFOBs_Diff_43024	ocr2openGene	SLE
metabolic	hFOB_Diff	rs12771452	chr10	113679771	rs28411397	ENSG00000285540	ENST00000648887	ENSG00000285540	113679013	113680559	hFOBs_Diff_14757	openGene2openGene	VIT
metabolic	hFOB_Diff	rs773125	chr12	56042145	rs1131017	ENSG00000065357	ENST00000557080	DGKA	56041283	56042269	hFOBs_Diff_23327	openGene2openGene	RA
metabolic	hFOB_Diff	rs9926533	chr16	31074149	rs2303222	ENSG00000099381	ENST00000684162	SETD1A	31074138	31074829	hFOBs_Diff_37828	openGene2openGene	SLE
metabolic	hFOB_Diff	rs17765610	chr6	89952681	rs6939786	ENSG00000112182	ENST00000695953	BACH2	89952547	89953263	hFOBs_Diff_89930	ocr2openGene	AS
metabolic	hFOB_Diff	rs3749833	chr5	132458377	rs3857440	ENSG00000238160	ENST00000454380	LINC02863	132457971	132458520	hFOBs_Diff_83655	ocr2openGene	ALG
metabolic	hFOB_Diff	rs12720356	chr19	10305768	rs73510898	ENSG00000105397	ENST00000524462	TYK2	10305505	10305817	hFOBs_Diff_46785	openGene2openGene	T1D
metabolic	hFOB_Diff	rs7130753	chr11	111602364	rs59921976	ENSG00000254990	ENST00000534218	ENSG00000254990	111601847	111603200	hFOBs_Diff_19941	openGene2openGene	ALG
metabolic	hFOB_Diff	rs3801810	chr7	26850243	rs17376018	ENSG00000197576	ENST00000511914	HOXA4	26850208	26850647	hFOBs_Diff_94118	ocr2openGene	CRO
metabolic	hFOB_Diff	rs694739	chr11	64335476	rs574087	ENSG00000219435	ENST00000535981	CATSPERZ	64335007	64335850	hFOBs_Diff_17933	ocr2openGene	MS
metabolic	hFOB_Diff	rs10774624	chr12	111569952	rs653178	ENSG00000204842	ENST00000647305	ATXN2	111569826	111570389	hFOBs_Diff_25701	ocr2openGene	RA
metabolic	hFOB_Diff	rs28449958	chr16	28863801	rs7198606	ENSG00000168488	ENST00000325215	ATXN2L	28863193	28864716	hFOBs_Diff_37701	openGene2openGene	IBD
metabolic	hFOB_Diff	rs11643872	chr16	30994626	rs11441998	ENSG00000176723	ENST00000564218	ZNF843	30994540	30994816	hFOBs_Diff_37819	ocr2openGene	GD
metabolic	hFOB_Diff	rs11643872	chr16	30958165	rs11643872	ENSG00000176723	ENST00000315678	ZNF843	30956981	30958674	hFOBs_Diff_37817	openGene2openGene	GD
metabolic	hFOB_Diff	rs331463	chr11	36470521	rs79511177	ENSG00000110442	ENST00000526789	COMMD9	36469721	36470877	hFOBs_Diff_17138	ocr2openGene	RA
metabolic	hFOB_Diff	rs28449958	chr16	28864161	rs7193733	ENSG00000168488	ENST00000382686	ATXN2L	28863193	28864716	hFOBs_Diff_37701	openGene2openGene	IBD
metabolic	hFOB_Diff	rs7130753	chr11	111585568	rs1612013	ENSG00000254990	ENST00000534218	ENSG00000254990	111585332	111585719	hFOBs_Diff_19939	ocr2openGene	ALG
metabolic	hFOB_Diff	rs10985070	chr9	120937905	rs10760129	ENSG00000119402	ENST00000684001	FBXW2	120937515	120938044	hFOBs_Diff_107902	ocr2openGene	RA
metabolic	hFOB_Diff	rs57095329	chr5	160466978	rs58585875	ENSG00000072571	ENST00000522094	HMMR	160466884	160467317	hFOBs_Diff_85186	openGene2openGene	SLE
metabolic	hFOB_Diff	rs11643872	chr16	30958165	rs11643872	ENSG00000176723	ENST00000564218	ZNF843	30956981	30958674	hFOBs_Diff_37817	openGene2openGene	GD
metabolic	hFOB_Diff	rs17323934	chr7	26864711	rs17323934	ENSG00000277694	ENST00000619311	ENSG00000277694	26863905	26865250	hFOBs_Diff_94119	ocr2openGene	T1D
metabolic	hFOB_Diff	rs12445568	chr16	30957268	rs4889599	ENSG00000167394	ENST00000417935	ZNF668	30956981	30958674	hFOBs_Diff_37817	openGene2openGene	PSO
metabolic	hFOB_Diff	rs1031034	chr4	101347783	rs2850328	ENSG00000248161	ENST00000502883	ENSG00000248161	101347278	101348705	hFOBs_Diff_75389	openGene2openGene	VIT
metabolic	hFOB_Diff	rs2066819	chr12	56334474	chr12:56334474:GA:G	ENSG00000135517	ENST00000648442	MIP	56333277	56334642	hFOBs_Diff_23352	openGene2openGene	PSO
metabolic	hFOB_Diff	rs35327136	chr17	45431950	rs62064653	ENSG00000267278	ENST00000655903	MAP3K14-AS1	45431316	45432602	hFOBs_Diff_41711	openGene2openGene	T1D
metabolic	hFOB_Diff	rs17323934	chr7	26864711	rs17323934	ENSG00000106006	ENST00000521478	HOXA6	26863905	26865250	hFOBs_Diff_94119	openGene2openGene	T1D
metabolic	hFOB_Diff	rs3197999	chr3	48685869	rs6792510	ENSG00000178149	ENST00000472331	DALRD3	48685555	48686561	hFOBs_Diff_65801	openGene2openGene	IBD
metabolic	hFOB_Diff	rs2017445	chr12	56041628	rs705704	ENSG00000065357	ENST00000551156	DGKA	56041283	56042269	hFOBs_Diff_23327	openGene2openGene	VIT
metabolic	hFOB_Diff	rs12445568	chr16	30957268	rs4889599	ENSG00000167394	ENST00000564456	ZNF668	30956981	30958674	hFOBs_Diff_37817	openGene2openGene	PSO
metabolic	hFOB_Diff	rs2495365	chr1	2547072	rs2477678	ENSG00000157881	ENST00000491212	PANK4	2545896	2547420	hFOBs_Diff_112	openGene2openGene	UC
metabolic	hFOB_Diff	rs17323934	chr7	26850243	rs17376018	ENSG00000277694	ENST00000619311	ENSG00000277694	26850208	26850647	hFOBs_Diff_94118	ocr2openGene	T1D
metabolic	hFOB_Diff	rs6681482	chr1	173341603	rs34972373	ENSG00000229785	ENST00000458247	SLC25A38P1	173341214	173341812	hFOBs_Diff_6962	ocr2openGene	SLE
metabolic	hFOB_Diff	rs36014129	chr6	26021644	rs41266779	ENSG00000233822	ENST00000449538	H2BC15	26021023	26022048	hFOBs_Diff_87209	openGene2openGene	SLE
metabolic	hFOB_Diff	rs10947428	chr6	33697243	rs60340121	ENSG00000204188	ENST00000616119	GGNBP1	33696935	33697526	hFOBs_Diff_87799	openGene2openGene	ALG
metabolic	hFOB_Diff	rs57095329	chr5	160466978	rs58585875	ENSG00000072571	ENST00000517936	HMMR	160466884	160467317	hFOBs_Diff_85186	openGene2openGene	SLE
metabolic	hFOB_Diff	rs57095329	chr5	160467840	rs57095329	ENSG00000072571	ENST00000521108	HMMR	160467548	160468337	hFOBs_Diff_85187	openGene2openGene	SLE
metabolic	hFOB_Diff	rs12551834	chr9	128818208	rs77144778	ENSG00000160446	ENST00000372667	ZDHHC12	128818182	128819129	hFOBs_Diff_108343	openGene2openGene	ALG
metabolic	hFOB_Diff	rs1031034	chr4	101347783	rs2850328	ENSG00000248161	ENST00000505709	ENSG00000248161	101347278	101348705	hFOBs_Diff_75389	openGene2openGene	VIT
metabolic	hFOB_Diff	rs3197999	chr3	49358324	rs1800668	ENSG00000114316	ENST00000415188	USP4	49357671	49359135	hFOBs_Diff_65829	openGene2openGene	IBD
metabolic	hFOB_Diff	rs28449958	chr16	28863883	rs11864750	ENSG00000168488	ENST00000564656	ATXN2L	28863193	28864716	hFOBs_Diff_37701	openGene2openGene	IBD
metabolic	hFOB_Diff	rs4690229	chr4	986676	rs4690220	ENSG00000249592	ENST00000503405	ENSG00000249592	986570	987845	hFOBs_Diff_71974	openGene2openGene	SLE
metabolic	hFOB_Diff	rs28449958	chr16	28863226	rs62037367	ENSG00000168488	ENST00000568266	ATXN2L	28863193	28864716	hFOBs_Diff_37701	openGene2openGene	IBD
metabolic	hFOB_Diff	rs9846396	chr3	141383991	rs6763931	ENSG00000249540	ENST00000514722	ENSG00000249540	141383409	141384417	hFOBs_Diff_69340	openGene2openGene	MS
metabolic	hFOB_Diff	rs2017445	chr12	56041628	rs705704	ENSG00000065357	ENST00000549323	DGKA	56041283	56042269	hFOBs_Diff_23327	openGene2openGene	VIT
metabolic	hFOB_Diff	rs1036207	chr5	142116150	rs10875596	ENSG00000113552	ENST00000510194	GNPDA1	142115922	142116292	hFOBs_Diff_84197	ocr2openGene	MS
metabolic	hFOB_Diff	rs10883723	chr10	102523408	rs7074343	ENSG00000138107	ENST00000636707	ACTR1A	102522998	102524070	hFOBs_Diff_14257	ocr2openGene	ALG
metabolic	hFOB_Diff	rs3749833	chr5	132458080	rs1023518	ENSG00000238160	ENST00000454380	LINC02863	132457971	132458520	hFOBs_Diff_83655	ocr2openGene	ALG
metabolic	hFOB_Diff	rs508970	chr11	61142656	rs1787904	ENSG00000006118	ENST00000544098	TMEM132A	61142501	61142711	hFOBs_Diff_17727	ocr2openGene	RA
metabolic	hFOB_Diff	rs74610550	chr19	1180566	rs72977562	ENSG00000064932	ENST00000586109	SBNO2	1180493	1180840	hFOBs_Diff_46264	ocr2openGene	CRO
metabolic	hFOB_Diff	rs36014129	chr6	26199675	rs34961555	ENSG00000233822	ENST00000606613	H2BC15	26199001	26199970	hFOBs_Diff_87231	openGene2openGene	SLE
metabolic	hFOB_Diff	rs250308	chr5	119355998	rs3797339	ENSG00000169570	ENST00000515439	DTWD2	119355253	119356483	hFOBs_Diff_83061	openGene2openGene	ALG
metabolic	hFOB_Diff	rs6681482	chr1	173341667	rs34746916	ENSG00000229785	ENST00000458247	SLC25A38P1	173341214	173341812	hFOBs_Diff_6962	ocr2openGene	SLE
metabolic	hFOB_Diff	rs17323934	chr7	26864711	rs17323934	ENSG00000106006	ENST00000222728	HOXA6	26863905	26865250	hFOBs_Diff_94119	ocr2openGene	T1D
metabolic	hFOB_Diff	rs1170436	chr16	68530587	rs1645934	ENSG00000141076	ENST00000563094	UTP4	68529695	68530724	hFOBs_Diff_38691	openGene2openGene	SLE
metabolic	hFOB_Diff	rs11755393	chr6	34796123	rs9469889	ENSG00000064995	ENST00000689560	TAF11	34795941	34796372	hFOBs_Diff_87848	ocr2openGene	SLE
metabolic	hFOB_Diff	rs11755393	chr6	34792107	rs6934662	ENSG00000064995	ENST00000693593	TAF11	34791461	34793252	hFOBs_Diff_87847	openGene2openGene	SLE
metabolic	hFOB_Diff	rs10876864	chr12	56007301	rs10876864	ENSG00000197728	ENST00000552361	RPS26	56007230	56008446	hFOBs_Diff_23325	openGene2openGene	ALG
metabolic	hFOB_Diff	rs10876864	chr12	56080024	rs7297175	ENSG00000197728	ENST00000552361	RPS26	56078974	56080530	hFOBs_Diff_23332	openGene2openGene	ALG
metabolic	hFOB_Diff	rs564976	chr3	160028076	rs485499	ENSG00000068885	ENST00000498409	IFT80	160027527	160028271	hFOBs_Diff_70277	ocr2openGene	SLE
metabolic	hFOB_Diff	rs7668577	chr4	26083889	rs10517086	ENSG00000168214	ENST00000680928	RBPJ	26083813	26084434	hFOBs_Diff_72951	ocr2openGene	T1D
metabolic	hFOB_Diff	rs12087340	chr1	85276474	rs1060843	ENSG00000142871	ENST00000675083	CCN1	85276094	85277085	hFOBs_Diff_4003	openGene2openGene	MS
metabolic	hFOB_Diff	rs12087340	chr1	85278894	rs9887812	ENSG00000142871	ENST00000675083	CCN1	85278872	85279218	hFOBs_Diff_4004	openGene2openGene	MS
metabolic	hFOB_Diff	rs9469899	chr6	34792104	rs13215181	ENSG00000064995	ENST00000689560	TAF11	34791461	34793252	hFOBs_Diff_87847	openGene2openGene	GD
metabolic	hFOB_Diff	rs57095329	chr5	160466978	rs58585875	ENSG00000072571	ENST00000353866	HMMR	160466884	160467317	hFOBs_Diff_85186	openGene2openGene	SLE
metabolic	hFOB_Diff	rs11755393	chr6	34792548	rs7752060	ENSG00000064995	ENST00000686190	TAF11	34791461	34793252	hFOBs_Diff_87847	openGene2openGene	SLE
metabolic	hFOB_Diff	rs10774624	chr12	111569952	rs653178	ENSG00000204842	ENST00000608853	ATXN2	111569826	111570389	hFOBs_Diff_25701	ocr2openGene	RA
metabolic	hFOB_Diff	rs12445568	chr16	30985551	rs12443627	ENSG00000167394	ENST00000538906	ZNF668	30984841	30986186	hFOBs_Diff_37818	ocr2openGene	PSO
metabolic	hFOB_Diff	rs564976	chr3	160028076	rs485499	ENSG00000068885	ENST00000496589	IFT80	160027527	160028271	hFOBs_Diff_70277	ocr2openGene	SLE
metabolic	hFOB_Diff	rs3801810	chr7	26850243	rs17376018	ENSG00000197576	ENST00000428284	HOXA4	26850208	26850647	hFOBs_Diff_94118	ocr2openGene	CRO
metabolic	hFOB_Diff	rs112006329	chr11	575408	rs56333810	ENSG00000174775	ENST00000468682	HRAS	575185	576767	hFOBs_Diff_15549	openGene2openGene	SLE
metabolic	hFOB_Diff	rs7552167	chr1	24192153	rs7552167	ENSG00000001460	ENST00000498488	STPG1	24191953	24192264	hFOBs_Diff_1196	openGene2openGene	PSO
metabolic	hFOB_Diff	rs331463	chr11	36469839	rs981982	ENSG00000110442	ENST00000526789	COMMD9	36469721	36470877	hFOBs_Diff_17138	ocr2openGene	RA
metabolic	hFOB_Diff	rs36014129	chr6	26021644	rs41266779	ENSG00000275126	ENST00000618305	H4C13	26021023	26022048	hFOBs_Diff_87209	openGene2openGene	SLE
metabolic	hFOB_Diff	rs35327136	chr17	45432412	rs56020833	ENSG00000267278	ENST00000585346	MAP3K14-AS1	45431316	45432602	hFOBs_Diff_41711	openGene2openGene	T1D
metabolic	hFOB_Diff	rs3801810	chr7	26850243	rs17376018	ENSG00000233429	ENST00000593300	HOTAIRM1	26850208	26850647	hFOBs_Diff_94118	ocr2openGene	CRO
metabolic	hFOB_Diff	rs3197999	chr3	49501499	rs6766131	ENSG00000173402	ENST00000430636	DAG1	49500398	49501502	hFOBs_Diff_65839	ocr2openGene	IBD
metabolic	hFOB_Diff	rs28449958	chr16	28864161	rs7193733	ENSG00000275807	ENST00000614819	ENSG00000275807	28863193	28864716	hFOBs_Diff_37701	openGene2openGene	IBD
metabolic	hFOB_Diff	rs3801810	chr7	26865151	rs73069540	ENSG00000233429	ENST00000495032	HOTAIRM1	26863905	26865250	hFOBs_Diff_94119	ocr2openGene	CRO
metabolic	hFOB_Diff	rs60131261	chr6	30061023	rs9295829	ENSG00000235109	ENST00000426434	ZSCAN31	30060530	30061979	hFOBs_Diff_87521	openGene2openGene	VIT
metabolic	hFOB_Diff	rs12445568	chr16	30985550	rs12443808	ENSG00000103496	ENST00000457779	STX4	30984841	30986186	hFOBs_Diff_37818	openGene2openGene	PSO
metabolic	hFOB_Diff	rs231725	chr2	203909720	rs3116518	ENSG00000173166	ENST00000374493	RAPH1	203908918	203909978	hFOBs_Diff_56863	ocr2openGene	T1D
metabolic	hFOB_Diff	rs12927355	chr16	11093926	rs12924729	ENSG00000038532	ENST00000494853	CLEC16A	11093854	11094567	hFOBs_Diff_37095	ocr2openGene	T1D
metabolic	hFOB_Diff	rs231725	chr2	203909720	rs3116518	ENSG00000173166	ENST00000439222	RAPH1	203908918	203909978	hFOBs_Diff_56863	ocr2openGene	T1D
metabolic	hFOB_Diff	rs36014129	chr6	26199675	rs34961555	ENSG00000233822	ENST00000449538	H2BC15	26199001	26199970	hFOBs_Diff_87231	openGene2openGene	SLE
metabolic	hFOB_Diff	rs1170436	chr16	68528912	rs4783653	ENSG00000141076	ENST00000569800	UTP4	68528690	68528957	hFOBs_Diff_38690	openGene2openGene	SLE
metabolic	hFOB_Diff	rs773125	chr12	56042145	rs1131017	ENSG00000065357	ENST00000555025	DGKA	56041283	56042269	hFOBs_Diff_23327	openGene2openGene	RA
metabolic	hFOB_Diff	rs2066819	chr12	56267121	rs60542959	ENSG00000135517	ENST00000555551	MIP	56266682	56267602	hFOBs_Diff_23349	openGene2openGene	PSO
metabolic	hFOB_Diff	rs12551834	chr9	128818208	rs77144778	ENSG00000223478	ENST00000443631	ZDHHC12-DT	128818182	128819129	hFOBs_Diff_108343	openGene2openGene	ALG
metabolic	hFOB_Diff	rs231389	chr2	203782538	rs749933	ENSG00000173166	ENST00000418114	RAPH1	203781980	203782636	hFOBs_Diff_56853	openGene2openGene	T1D
metabolic	hFOB_Diff	rs3197999	chr3	49358927	rs3811699	ENSG00000114316	ENST00000351842	USP4	49357671	49359135	hFOBs_Diff_65829	openGene2openGene	IBD
metabolic	hFOB_Diff	rs36014129	chr6	26199675	rs34961555	ENSG00000278828	ENST00000369163	H3C10	26199001	26199970	hFOBs_Diff_87231	openGene2openGene	SLE
metabolic	hFOB_Diff	rs7668577	chr4	26083858	rs34185821	ENSG00000168214	ENST00000515573	RBPJ	26083813	26084434	hFOBs_Diff_72951	ocr2openGene	T1D
metabolic	hFOB_Diff	rs12551834	chr9	128818208	rs77144778	ENSG00000160446	ENST00000467312	ZDHHC12	128818182	128819129	hFOBs_Diff_108343	openGene2openGene	ALG
metabolic	hFOB_Diff	rs564976	chr3	160028076	rs485499	ENSG00000068885	ENST00000498145	IFT80	160027527	160028271	hFOBs_Diff_70277	ocr2openGene	SLE
metabolic	hFOB_Diff	rs6072343	chr20	41329322	rs6065333	ENSG00000124181	ENST00000685551	PLCG1	41329081	41330065	hFOBs_Diff_60173	openGene2openGene	MS
metabolic	hFOB_Diff	rs331463	chr11	36500710	rs5030445	ENSG00000110442	ENST00000528608	COMMD9	36500212	36500811	hFOBs_Diff_17140	ocr2openGene	RA
metabolic	hFOB_Diff	rs6072343	chr20	41329447	rs6065334	ENSG00000124181	ENST00000685551	PLCG1	41329081	41330065	hFOBs_Diff_60173	openGene2openGene	MS
metabolic	hFOB_Diff	rs11755393	chr6	34796123	rs9469889	ENSG00000064995	ENST00000693593	TAF11	34795941	34796372	hFOBs_Diff_87848	openGene2openGene	SLE
metabolic	hFOB_Diff	rs331463	chr11	36470521	rs79511177	ENSG00000110442	ENST00000263401	COMMD9	36469721	36470877	hFOBs_Diff_17138	ocr2openGene	RA
metabolic	hFOB_Diff	rs11755393	chr6	34792806	rs7752522	ENSG00000064995	ENST00000693593	TAF11	34791461	34793252	hFOBs_Diff_87847	openGene2openGene	SLE
metabolic	hFOB_Diff	rs28449958	chr16	28863226	rs62037367	ENSG00000168488	ENST00000564656	ATXN2L	28863193	28864716	hFOBs_Diff_37701	openGene2openGene	IBD
metabolic	hFOB_Diff	rs28449958	chr16	28863883	rs11864750	ENSG00000168488	ENST00000570200	ATXN2L	28863193	28864716	hFOBs_Diff_37701	openGene2openGene	IBD
metabolic	hFOB_Diff	rs9611565	chr22	41403829	rs75784	ENSG00000100413	ENST00000355209	POLR3H	41403784	41404326	hFOBs_Diff_63439	ocr2openGene	VIT
metabolic	hFOB_Diff	rs3801810	chr7	26865151	rs73069540	ENSG00000233429	ENST00000428939	HOTAIRM1	26863905	26865250	hFOBs_Diff_94119	ocr2openGene	CRO
metabolic	hFOB_Diff	rs7130753	chr11	111602364	rs59921976	ENSG00000254990	ENST00000529841	ENSG00000254990	111601847	111603200	hFOBs_Diff_19941	openGene2openGene	ALG
metabolic	hFOB_Diff	rs9469899	chr6	34792104	rs13215181	ENSG00000064995	ENST00000693593	TAF11	34791461	34793252	hFOBs_Diff_87847	openGene2openGene	GD
metabolic	hFOB_Diff	rs7130753	chr11	111585574	rs1611989	ENSG00000254990	ENST00000534218	ENSG00000254990	111585332	111585719	hFOBs_Diff_19939	ocr2openGene	ALG
metabolic	hFOB_Diff	rs2017445	chr12	56041628	rs705704	ENSG00000258045	ENST00000553249	Metazoa_SRP	56041283	56042269	hFOBs_Diff_23327	openGene2openGene	VIT
metabolic	hFOB_Diff	rs2910686	chr5	97019899	rs27993	ENSG00000247121	ENST00000665421	ENSG00000247121	97019791	97020162	hFOBs_Diff_82296	ocr2openGene	PSO
metabolic	hFOB_Diff	rs2017445	chr12	56041720	rs705705	ENSG00000065357	ENST00000555025	DGKA	56041283	56042269	hFOBs_Diff_23327	openGene2openGene	VIT
metabolic	hFOB_Diff	rs2910686	chr5	97019899	rs27993	ENSG00000247121	ENST00000660209	ENSG00000247121	97019791	97020162	hFOBs_Diff_82296	ocr2openGene	PSO
metabolic	hFOB_Diff	rs4239702	chr20	46118343	rs1883832	ENSG00000062598	ENST00000469801	ELMO2	46117766	46118439	hFOBs_Diff_60374	openGene2openGene	CRO
metabolic	hFOB_Diff	rs17323934	chr7	26865151	rs73069540	ENSG00000106006	ENST00000222728	HOXA6	26863905	26865250	hFOBs_Diff_94119	ocr2openGene	T1D
metabolic	hFOB_Diff	rs231725	chr2	203909720	rs3116518	ENSG00000173166	ENST00000423104	RAPH1	203908918	203909978	hFOBs_Diff_56863	ocr2openGene	T1D
metabolic	hFOB_Diff	rs17323934	chr7	26864042	rs73069539	ENSG00000106006	ENST00000521478	HOXA6	26863905	26865250	hFOBs_Diff_94119	openGene2openGene	T1D
metabolic	hFOB_Diff	rs773125	chr12	56042145	rs1131017	ENSG00000273973	ENST00000619602	ENSG00000273973	56041283	56042269	hFOBs_Diff_23327	openGene2openGene	RA
metabolic	hFOB_Diff	rs28449958	chr16	28864161	rs7193733	ENSG00000178188	ENST00000322610	SH2B1	28863193	28864716	hFOBs_Diff_37701	openGene2openGene	IBD
metabolic	hFOB_Diff	rs231389	chr2	203782538	rs749933	ENSG00000173166	ENST00000439222	RAPH1	203781980	203782636	hFOBs_Diff_56853	openGene2openGene	T1D
metabolic	hFOB_Diff	rs28449958	chr16	28863226	rs62037367	ENSG00000168488	ENST00000562867	ATXN2L	28863193	28864716	hFOBs_Diff_37701	openGene2openGene	IBD
metabolic	hFOB_Diff	rs9926533	chr16	31074149	rs2303222	ENSG00000099381	ENST00000452917	SETD1A	31074138	31074829	hFOBs_Diff_37828	openGene2openGene	SLE
metabolic	hFOB_Diff	rs11755393	chr6	34793179	rs11755420	ENSG00000064995	ENST00000693593	TAF11	34791461	34793252	hFOBs_Diff_87847	openGene2openGene	SLE
metabolic	hFOB_Diff	rs6072343	chr20	41329322	rs6065333	ENSG00000124181	ENST00000609821	PLCG1	41329081	41330065	hFOBs_Diff_60173	openGene2openGene	MS
metabolic	hFOB_Diff	rs6072343	chr20	41329322	rs6065333	ENSG00000124181	ENST00000490253	PLCG1	41329081	41330065	hFOBs_Diff_60173	openGene2openGene	MS
metabolic	hFOB_Diff	rs6072343	chr20	41329447	rs6065334	ENSG00000124181	ENST00000609821	PLCG1	41329081	41330065	hFOBs_Diff_60173	openGene2openGene	MS
metabolic	hFOB_Diff	rs6072343	chr20	41329322	rs6065333	ENSG00000124181	ENST00000483646	PLCG1	41329081	41330065	hFOBs_Diff_60173	openGene2openGene	MS
metabolic	hFOB_Diff	rs3197999	chr3	49171432	rs4955420	ENSG00000114316	ENST00000416417	USP4	49171060	49172137	hFOBs_Diff_65823	openGene2openGene	IBD
metabolic	hFOB_Diff	rs6072343	chr20	41329447	rs6065334	ENSG00000124181	ENST00000607954	PLCG1	41329081	41330065	hFOBs_Diff_60173	openGene2openGene	MS
metabolic	hFOB_Diff	rs12445568	chr16	31033576	rs12445650	ENSG00000279196	ENST00000624286	ENSG00000279196	31032700	31034457	hFOBs_Diff_37823	openGene2openGene	PSO
metabolic	hFOB_Diff	rs35327136	chr17	45431944	rs62064652	ENSG00000267278	ENST00000585346	MAP3K14-AS1	45431316	45432602	hFOBs_Diff_41711	openGene2openGene	T1D
metabolic	hFOB_Diff	rs9926533	chr16	31074149	rs2303222	ENSG00000099365	ENST00000566211	STX1B	31074138	31074829	hFOBs_Diff_37828	openGene2openGene	SLE
metabolic	hFOB_Diff	rs6072343	chr20	41329447	rs6065334	ENSG00000124181	ENST00000483646	PLCG1	41329081	41330065	hFOBs_Diff_60173	openGene2openGene	MS
metabolic	hFOB_Diff	rs2066819	chr12	56333921	rs80317430	ENSG00000135517	ENST00000555551	MIP	56333277	56334642	hFOBs_Diff_23352	openGene2openGene	PSO
metabolic	hFOB_Diff	rs3197999	chr3	48685869	rs6792510	ENSG00000178149	ENST00000498498	DALRD3	48685555	48686561	hFOBs_Diff_65801	openGene2openGene	IBD
metabolic	hFOB_Diff	rs12445568	chr16	30957268	rs4889599	ENSG00000167394	ENST00000394983	ZNF668	30956981	30958674	hFOBs_Diff_37817	openGene2openGene	PSO
metabolic	hFOB_Diff	rs564976	chr3	160028076	rs485499	ENSG00000068885	ENST00000468218	IFT80	160027527	160028271	hFOBs_Diff_70277	ocr2openGene	SLE
metabolic	hFOB_Diff	rs11755393	chr6	34792107	rs6934662	ENSG00000064999	ENST00000649117	ANKS1A	34791461	34793252	hFOBs_Diff_87847	openGene2openGene	SLE
metabolic	hFOB_Diff	rs11154801	chr6	135506535	rs7750586	ENSG00000286313	ENST00000655005	ENSG00000286313	135506345	135506587	hFOBs_Diff_91579	ocr2openGene	MS
metabolic	hFOB_Diff	rs231725	chr2	203909720	rs3116518	ENSG00000173166	ENST00000419464	RAPH1	203908918	203909978	hFOBs_Diff_56863	ocr2openGene	T1D
metabolic	hFOB_Diff	rs11643872	chr16	30994626	rs11441998	ENSG00000103496	ENST00000313843	STX4	30994540	30994816	hFOBs_Diff_37819	ocr2openGene	GD
metabolic	hFOB_Diff	rs9469899	chr6	34792806	rs7752522	ENSG00000064995	ENST00000687970	TAF11	34791461	34793252	hFOBs_Diff_87847	openGene2openGene	GD
metabolic	hFOB_Diff	rs36014129	chr6	26199675	rs34961555	ENSG00000233822	ENST00000612898	H2BC15	26199001	26199970	hFOBs_Diff_87231	openGene2openGene	SLE
metabolic	hFOB_Diff	rs7752903	chr6	137866361	rs5029924	ENSG00000226004	ENST00000417932	LINC02528	137866197	137867804	hFOBs_Diff_91697	openGene2openGene	RA
metabolic	hFOB_Diff	rs766751473	chr5	132389637	rs11748193	ENSG00000125347	ENST00000681458	IRF1	132389626	132390188	hFOBs_Diff_83643	openGene2openGene	T1D
metabolic	hFOB_Diff	rs930297	chr17	75412743	rs9914731	ENSG00000182173	ENST00000434205	TSEN54	75412656	75412909	hFOBs_Diff_43024	ocr2openGene	SLE
metabolic	hFOB_Diff	rs773125	chr12	56042145	rs1131017	ENSG00000065357	ENST00000394147	DGKA	56041283	56042269	hFOBs_Diff_23327	openGene2openGene	RA
metabolic	hFOB_Diff	rs7552167	chr1	24192153	rs7552167	ENSG00000001460	ENST00000003583	STPG1	24191953	24192264	hFOBs_Diff_1196	openGene2openGene	PSO
metabolic	hFOB_Diff	rs4810485	chr20	46118343	rs1883832	ENSG00000124140	ENST00000454036	SLC12A5	46117766	46118439	hFOBs_Diff_60374	openGene2openGene	SLE
metabolic	hFOB_Diff	rs36014129	chr6	26189128	rs13204572	ENSG00000278828	ENST00000685041	H3C10	26188674	26189377	hFOBs_Diff_87228	openGene2openGene	SLE
metabolic	hFOB_Diff	rs331463	chr11	36500710	rs5030445	ENSG00000110442	ENST00000526789	COMMD9	36500212	36500811	hFOBs_Diff_17140	ocr2openGene	RA
metabolic	hFOB_Diff	rs4090390	chr1	173202534	rs11811856	ENSG00000224228	ENST00000432694	ENSG00000224228	173202418	173202900	hFOBs_Diff_6950	ocr2openGene	ALG
metabolic	hFOB_Diff	rs12551834	chr9	128818208	rs77144778	ENSG00000160446	ENST00000406904	ZDHHC12	128818182	128819129	hFOBs_Diff_108343	openGene2openGene	ALG
metabolic	hFOB_Diff	rs28449958	chr16	28863883	rs11864750	ENSG00000168488	ENST00000564304	ATXN2L	28863193	28864716	hFOBs_Diff_37701	openGene2openGene	IBD
metabolic	hFOB_Diff	rs28449958	chr16	28863801	rs7198606	ENSG00000168488	ENST00000570200	ATXN2L	28863193	28864716	hFOBs_Diff_37701	openGene2openGene	IBD
metabolic	hFOB_Diff	rs6072343	chr20	41329447	rs6065334	ENSG00000124181	ENST00000490253	PLCG1	41329081	41330065	hFOBs_Diff_60173	openGene2openGene	MS
metabolic	hFOB_Diff	rs28449958	chr16	28863883	rs11864750	ENSG00000168488	ENST00000382686	ATXN2L	28863193	28864716	hFOBs_Diff_37701	openGene2openGene	IBD
metabolic	hFOB_Diff	rs331463	chr11	36500710	rs5030445	ENSG00000110442	ENST00000532705	COMMD9	36500212	36500811	hFOBs_Diff_17140	ocr2openGene	RA
metabolic	hFOB_Diff	rs6072343	chr20	41329447	rs6065334	ENSG00000124181	ENST00000373271	PLCG1	41329081	41330065	hFOBs_Diff_60173	openGene2openGene	MS
metabolic	hFOB_Diff	rs56691573	chr7	28160478	rs1513272	ENSG00000240990	ENST00000647851	HOXA11-AS	28160387	28161061	hFOBs_Diff_94203	ocr2openGene	CRO
metabolic	hFOB_Diff	rs10774624	chr12	111569952	rs653178	ENSG00000204842	ENST00000673449	ATXN2	111569826	111570389	hFOBs_Diff_25701	ocr2openGene	RA
metabolic	hFOB_Diff	rs1569723	chr20	46118343	rs1883832	ENSG00000062598	ENST00000372176	ELMO2	46117766	46118439	hFOBs_Diff_60374	openGene2openGene	GD
metabolic	hFOB_Diff	rs243323	chr16	11256954	rs33989964	ENSG00000199668	ENST00000362798	Y_RNA	11255360	11256964	hFOBs_Diff_37111	openGene2openGene	SLE
metabolic	hFOB_Diff	rs60131261	chr6	29977119	rs4713279	ENSG00000199290	ENST00000362420	Y_RNA	29976921	29977466	hFOBs_Diff_87516	openGene2openGene	VIT
metabolic	hFOB_Diff	rs9469899	chr6	34796123	rs9469889	ENSG00000064995	ENST00000420584	TAF11	34795941	34796372	hFOBs_Diff_87848	ocr2openGene	GD
metabolic	hFOB_Diff	rs77599401	chr1	206685302	rs181345810	ENSG00000237605	ENST00000425161	DYRK3-AS1	206685247	206686546	hFOBs_Diff_8359	openGene2openGene	T1D
metabolic	hFOB_Diff	rs231389	chr2	203782538	rs749933	ENSG00000173166	ENST00000374493	RAPH1	203781980	203782636	hFOBs_Diff_56853	openGene2openGene	T1D
metabolic	hFOB_Diff	rs6072343	chr20	41329447	rs6065334	ENSG00000124181	ENST00000244007	PLCG1	41329081	41330065	hFOBs_Diff_60173	openGene2openGene	MS
metabolic	hFOB_Diff	rs2495365	chr1	2547072	rs2477678	ENSG00000157881	ENST00000378466	PANK4	2545896	2547420	hFOBs_Diff_112	openGene2openGene	UC
metabolic	hFOB_Diff	rs859637	chr1	172719772	rs859619	ENSG00000094975	ENST00000610051	SUCO	172718977	172720007	hFOBs_Diff_6902	ocr2openGene	CEL
metabolic	hFOB_Diff	rs231389	chr2	203782538	rs749933	ENSG00000173166	ENST00000419464	RAPH1	203781980	203782636	hFOBs_Diff_56853	openGene2openGene	T1D
metabolic	hFOB_Diff	rs73081554	chr3	58332737	rs180977001	ENSG00000168306	ENST00000475143	ACOX2	58332533	58333801	hFOBs_Diff_66262	openGene2openGene	RA
metabolic	hFOB_Diff	rs11130633	chr3	58387158	rs7653734	ENSG00000168297	ENST00000477308	PXK	58386956	58387347	hFOBs_Diff_66268	ocr2openGene	SLE
metabolic	hFOB_Diff	rs250308	chr5	119355998	rs3797339	ENSG00000169570	ENST00000506980	DTWD2	119355253	119356483	hFOBs_Diff_83061	openGene2openGene	ALG
metabolic	hFOB_Diff	rs10175798	chr2	30225478	rs906868	ENSG00000172954	ENST00000491680	LCLAT1	30225027	30225801	hFOBs_Diff_50166	ocr2openGene	RA
metabolic	hFOB_Diff	rs930297	chr17	75412743	rs9914731	ENSG00000182173	ENST00000680528	TSEN54	75412656	75412909	hFOBs_Diff_43024	ocr2openGene	SLE
metabolic	hFOB_Diff	rs6072343	chr20	41329322	rs6065333	ENSG00000124181	ENST00000423733	PLCG1	41329081	41330065	hFOBs_Diff_60173	openGene2openGene	MS
metabolic	hFOB_Diff	rs2910686	chr5	97019899	rs27993	ENSG00000247121	ENST00000656950	ENSG00000247121	97019791	97020162	hFOBs_Diff_82296	ocr2openGene	PSO
metabolic	hFOB_Diff	rs3197999	chr3	49358324	rs1800668	ENSG00000114316	ENST00000351842	USP4	49357671	49359135	hFOBs_Diff_65829	openGene2openGene	IBD
metabolic	hFOB_Diff	rs28449958	chr16	28863883	rs11864750	ENSG00000275807	ENST00000614819	ENSG00000275807	28863193	28864716	hFOBs_Diff_37701	openGene2openGene	IBD
metabolic	hFOB_Diff	rs6072343	chr20	41329322	rs6065333	ENSG00000124181	ENST00000609257	PLCG1	41329081	41330065	hFOBs_Diff_60173	openGene2openGene	MS
metabolic	hFOB_Diff	rs4810485	chr20	46118343	rs1883832	ENSG00000124140	ENST00000413737	SLC12A5	46117766	46118439	hFOBs_Diff_60374	openGene2openGene	SLE
metabolic	hFOB_Diff	rs2017445	chr12	56041720	rs705705	ENSG00000065357	ENST00000549323	DGKA	56041283	56042269	hFOBs_Diff_23327	openGene2openGene	VIT
metabolic	hFOB_Diff	rs12445568	chr16	31033362	rs58726213	ENSG00000279196	ENST00000624286	ENSG00000279196	31032700	31034457	hFOBs_Diff_37823	openGene2openGene	PSO
metabolic	hFOB_Diff	rs9611565	chr22	41403829	rs75784	ENSG00000100413	ENST00000483837	POLR3H	41403784	41404326	hFOBs_Diff_63439	ocr2openGene	VIT
metabolic	hFOB_Diff	rs3197999	chr3	49171432	rs4955420	ENSG00000114316	ENST00000486549	USP4	49171060	49172137	hFOBs_Diff_65823	openGene2openGene	IBD
metabolic	hFOB_Diff	rs2230926	chr6	137866361	rs5029924	ENSG00000226004	ENST00000417932	LINC02528	137866197	137867804	hFOBs_Diff_91697	openGene2openGene	SLE
metabolic	hFOB_Diff	rs1569723	chr20	46118343	rs1883832	ENSG00000062598	ENST00000396391	ELMO2	46117766	46118439	hFOBs_Diff_60374	openGene2openGene	GD
metabolic	hFOB_Diff	rs2066819	chr12	56334353	rs79824801	ENSG00000135517	ENST00000648442	MIP	56333277	56334642	hFOBs_Diff_23352	openGene2openGene	PSO
metabolic	hFOB_Diff	rs11755393	chr6	34792959	rs11757370	ENSG00000064995	ENST00000693593	TAF11	34791461	34793252	hFOBs_Diff_87847	openGene2openGene	SLE
metabolic	hFOB_Diff	rs2910686	chr5	97019899	rs27993	ENSG00000247121	ENST00000663822	ENSG00000247121	97019791	97020162	hFOBs_Diff_82296	ocr2openGene	PSO
metabolic	hFOB_Diff	rs10770143	chr11	2176056	rs4929965	ENSG00000184281	ENST00000467308	TSSC4	2175574	2176192	hFOBs_Diff_15624	ocr2openGene	T1D
metabolic	hFOB_Diff	rs66718203	chr16	11312935	rs72773819	ENSG00000038532	ENST00000494853	CLEC16A	11312721	11312991	hFOBs_Diff_37114	openGene2openGene	T1D
metabolic	hFOB_Diff	rs74610550	chr19	1180566	rs72977562	ENSG00000064932	ENST00000587673	SBNO2	1180493	1180840	hFOBs_Diff_46264	ocr2openGene	CRO
metabolic	hFOB_Diff	rs56691573	chr7	28160478	rs1513272	ENSG00000005073	ENST00000517402	HOXA11	28160387	28161061	hFOBs_Diff_94203	ocr2openGene	CRO
metabolic	hFOB_Diff	rs773125	chr12	56042145	rs1131017	ENSG00000065357	ENST00000547324	DGKA	56041283	56042269	hFOBs_Diff_23327	openGene2openGene	RA
metabolic	hFOB_Diff	rs17323934	chr7	26865151	rs73069540	ENSG00000106006	ENST00000521478	HOXA6	26863905	26865250	hFOBs_Diff_94119	openGene2openGene	T1D
metabolic	hFOB_Diff	rs930297	chr17	75412743	rs9914731	ENSG00000182173	ENST00000679429	TSEN54	75412656	75412909	hFOBs_Diff_43024	ocr2openGene	SLE
metabolic	hFOB_Diff	rs1170436	chr16	68530545	rs1645975	ENSG00000141076	ENST00000563094	UTP4	68529695	68530724	hFOBs_Diff_38691	openGene2openGene	SLE
metabolic	hFOB_Diff	rs28449958	chr16	28863801	rs7198606	ENSG00000168488	ENST00000382686	ATXN2L	28863193	28864716	hFOBs_Diff_37701	openGene2openGene	IBD
metabolic	hFOB_Diff	rs3197999	chr3	49171432	rs4955420	ENSG00000114316	ENST00000351842	USP4	49171060	49172137	hFOBs_Diff_65823	openGene2openGene	IBD
metabolic	hFOB_Diff	rs12551834	chr9	128818208	rs77144778	ENSG00000160446	ENST00000452105	ZDHHC12	128818182	128819129	hFOBs_Diff_108343	openGene2openGene	ALG
metabolic	hFOB_Diff	rs3197999	chr3	49358927	rs3811699	ENSG00000114316	ENST00000486549	USP4	49357671	49359135	hFOBs_Diff_65829	openGene2openGene	IBD
metabolic	hFOB_Diff	rs10876864	chr12	56007301	rs10876864	ENSG00000197728	ENST00000356464	RPS26	56007230	56008446	hFOBs_Diff_23325	openGene2openGene	ALG
metabolic	hFOB_Diff	rs3197999	chr3	49171432	rs4955420	ENSG00000114316	ENST00000415188	USP4	49171060	49172137	hFOBs_Diff_65823	openGene2openGene	IBD
metabolic	hFOB_Diff	rs72698115	chr1	154325898	rs1205591	ENSG00000143549	ENST00000515609	TPM3	154325160	154327008	hFOBs_Diff_5992	openGene2openGene	JIA
metabolic	hFOB_Diff	rs6072343	chr20	41329447	rs6065334	ENSG00000124181	ENST00000609257	PLCG1	41329081	41330065	hFOBs_Diff_60173	openGene2openGene	MS
metabolic	hFOB_Diff	rs6072343	chr20	41329322	rs6065333	ENSG00000124181	ENST00000607954	PLCG1	41329081	41330065	hFOBs_Diff_60173	openGene2openGene	MS
metabolic	hFOB_Diff	rs331463	chr11	36469839	rs981982	ENSG00000110442	ENST00000452374	COMMD9	36469721	36470877	hFOBs_Diff_17138	ocr2openGene	RA
metabolic	hFOB_Diff	rs331463	chr11	36470521	rs79511177	ENSG00000110442	ENST00000528608	COMMD9	36469721	36470877	hFOBs_Diff_17138	ocr2openGene	RA
metabolic	hFOB_Diff	rs10947428	chr6	33697243	rs60340121	ENSG00000204188	ENST00000610663	GGNBP1	33696935	33697526	hFOBs_Diff_87799	openGene2openGene	ALG
metabolic	hFOB_Diff	rs9846396	chr3	141402972	rs2871960	ENSG00000249540	ENST00000514722	ENSG00000249540	141401984	141403110	hFOBs_Diff_69343	openGene2openGene	MS
metabolic	hFOB_Diff	rs11755393	chr6	34796123	rs9469889	ENSG00000064995	ENST00000361288	TAF11	34795941	34796372	hFOBs_Diff_87848	ocr2openGene	SLE
metabolic	hFOB_Diff	rs367569	chr16	11256954	rs33989964	ENSG00000199668	ENST00000362798	Y_RNA	11255360	11256964	hFOBs_Diff_37111	openGene2openGene	PSO
metabolic	hFOB_Diff	rs9469899	chr6	34792177	rs6457791	ENSG00000064995	ENST00000693593	TAF11	34791461	34793252	hFOBs_Diff_87847	openGene2openGene	GD
metabolic	hFOB_Diff	rs77599401	chr1	206685302	rs181345810	ENSG00000237605	ENST00000669393	DYRK3-AS1	206685247	206686546	hFOBs_Diff_8359	openGene2openGene	T1D
metabolic	hFOB_Diff	rs1036207	chr5	142116150	rs10875596	ENSG00000113552	ENST00000504139	GNPDA1	142115922	142116292	hFOBs_Diff_84197	ocr2openGene	MS
metabolic	hFOB_Diff	rs11755393	chr6	34792959	rs11757370	ENSG00000064999	ENST00000649117	ANKS1A	34791461	34793252	hFOBs_Diff_87847	openGene2openGene	SLE
metabolic	hFOB_Diff	rs11755393	chr6	34792806	rs7752522	ENSG00000064999	ENST00000649117	ANKS1A	34791461	34793252	hFOBs_Diff_87847	openGene2openGene	SLE
metabolic	hFOB_Diff	rs7552167	chr1	24187123	rs78312791	ENSG00000001460	ENST00000483261	STPG1	24186911	24187865	hFOBs_Diff_1195	openGene2openGene	PSO
metabolic	hFOB_Diff	rs2017445	chr12	56041720	rs705705	ENSG00000065357	ENST00000548407	DGKA	56041283	56042269	hFOBs_Diff_23327	openGene2openGene	VIT
metabolic	hFOB_Diff	rs773125	chr12	56042145	rs1131017	ENSG00000065357	ENST00000553084	DGKA	56041283	56042269	hFOBs_Diff_23327	openGene2openGene	RA
metabolic	hFOB_Diff	rs35327136	chr17	45431944	rs62064652	ENSG00000267278	ENST00000655903	MAP3K14-AS1	45431316	45432602	hFOBs_Diff_41711	openGene2openGene	T1D
metabolic	hFOB_Diff	rs33993564	chr5	150847337	rs17111376	ENSG00000086589	ENST00000522469	RBM22	150846931	150847456	hFOBs_Diff_84731	openGene2openGene	IBD
metabolic	hFOB_Diff	rs77000060	chr6	137821596	rs78515370	ENSG00000237499	ENST00000662141	WAKMAR2	137821023	137821596	hFOBs_Diff_91690	ocr2openGene	SLE
metabolic	hFOB_Diff	rs3197999	chr3	49171432	rs4955420	ENSG00000114316	ENST00000464168	USP4	49171060	49172137	hFOBs_Diff_65823	openGene2openGene	IBD
metabolic	hFOB_Diff	rs6946509	chr7	22760048	rs10950916	ENSG00000232759	ENST00000435127	ENSG00000232759	22759770	22760092	hFOBs_Diff_93946	ocr2openGene	JIA
metabolic	hFOB_Diff	rs6072343	chr20	41329322	rs6065333	ENSG00000124181	ENST00000630423	PLCG1	41329081	41330065	hFOBs_Diff_60173	openGene2openGene	MS
metabolic	hFOB_Diff	rs2687812	chr8	132910626	rs2739053	ENSG00000042832	ENST00000519178	TG	132910001	132910693	hFOBs_Diff_103704	ocr2openGene	VIT
metabolic	hFOB_Diff	rs27293	chr5	97019899	rs27993	ENSG00000145721	ENST00000512378	LIX1	97019791	97020162	hFOBs_Diff_82296	ocr2openGene	JIA
metabolic	hFOB_Diff	rs2017445	chr12	56041720	rs705705	ENSG00000065357	ENST00000394147	DGKA	56041283	56042269	hFOBs_Diff_23327	openGene2openGene	VIT
metabolic	hFOB_Diff	rs1194	chr6	35297641	rs4711414	ENSG00000023892	ENST00000468102	DEF6	35297593	35298082	hFOBs_Diff_87881	openGene2openGene	SLE
metabolic	hFOB_Diff	rs6072343	chr20	41329447	rs6065334	ENSG00000124181	ENST00000608885	PLCG1	41329081	41330065	hFOBs_Diff_60173	openGene2openGene	MS
metabolic	hFOB_Diff	rs12142199	chr1	1308516	rs61766198	ENSG00000160087	ENST00000464036	UBE2J2	1307502	1308823	hFOBs_Diff_38	openGene2openGene	SLE
metabolic	hFOB_Diff	rs6072343	chr20	41329322	rs6065333	ENSG00000124181	ENST00000608885	PLCG1	41329081	41330065	hFOBs_Diff_60173	openGene2openGene	MS
metabolic	hFOB_Diff	rs2687812	chr8	132910382	rs2687830	ENSG00000042832	ENST00000518108	TG	132910001	132910693	hFOBs_Diff_103704	ocr2openGene	VIT
metabolic	hFOB_Diff	rs1170436	chr16	68530545	rs1645975	ENSG00000141076	ENST00000567235	UTP4	68529695	68530724	hFOBs_Diff_38691	openGene2openGene	SLE
metabolic	hFOB_Diff	rs766751473	chr5	132451445	rs6866614	ENSG00000125347	ENST00000679921	IRF1	132451342	132451919	hFOBs_Diff_83653	openGene2openGene	T1D
metabolic	hFOB_Diff	rs7132277	chr12	123364549	rs7485502	ENSG00000086598	ENST00000438031	TMED2	123364048	123365719	hFOBs_Diff_26261	openGene2openGene	MS
metabolic	hFOB_Diff	rs35327136	chr17	45432412	rs56020833	ENSG00000267278	ENST00000592422	MAP3K14-AS1	45431316	45432602	hFOBs_Diff_41711	openGene2openGene	T1D
metabolic	hFOB_Diff	rs11755393	chr6	34792385	rs7769961	ENSG00000064995	ENST00000686190	TAF11	34791461	34793252	hFOBs_Diff_87847	openGene2openGene	SLE
metabolic	hFOB_Diff	rs35134214	chr15	38564760	rs55728265	ENSG00000171262	ENST00000491535	FAM98B	38563848	38565043	hFOBs_Diff_33891	openGene2openGene	T1D
metabolic	hFOB_Diff	rs8042861	chr15	90388131	rs2589940	ENSG00000279980	ENST00000624044	GABARAPL3	90387835	90388898	hFOBs_Diff_36294	openGene2openGene	MS
metabolic	hFOB_Diff	rs231725	chr2	203909720	rs3116518	ENSG00000173166	ENST00000418114	RAPH1	203908918	203909978	hFOBs_Diff_56863	ocr2openGene	T1D
metabolic	hFOB_Diff	rs17106304	chr14	68793794	rs17106304	ENSG00000287167	ENST00000663643	ENSG00000287167	68792896	68793921	hFOBs_Diff_31839	openGene2openGene	T1D
metabolic	hFOB_Diff	rs73081554	chr3	58332737	rs180977001	ENSG00000168306	ENST00000480791	ACOX2	58332533	58333801	hFOBs_Diff_66262	openGene2openGene	RA
metabolic	hFOB_Diff	rs11643872	chr16	30994626	rs11441998	ENSG00000103496	ENST00000565483	STX4	30994540	30994816	hFOBs_Diff_37819	ocr2openGene	GD
metabolic	hFOB_Diff	rs6072343	chr20	41329447	rs6065334	ENSG00000124181	ENST00000423733	PLCG1	41329081	41330065	hFOBs_Diff_60173	openGene2openGene	MS
metabolic	hFOB_Diff	rs28449958	chr16	28863883	rs11864750	ENSG00000168488	ENST00000395547	ATXN2L	28863193	28864716	hFOBs_Diff_37701	openGene2openGene	IBD
metabolic	hFOB_Diff	rs12421615	chr11	64335476	rs574087	ENSG00000173153	ENST00000405666	ESRRA	64335007	64335850	hFOBs_Diff_17933	ocr2openGene	VIT
metabolic	hFOB_Diff	rs10175798	chr2	30225478	rs906868	ENSG00000172954	ENST00000466477	LCLAT1	30225027	30225801	hFOBs_Diff_50166	ocr2openGene	RA
metabolic	hFOB_Diff	rs1170436	chr16	68528912	rs4783653	ENSG00000141076	ENST00000568448	UTP4	68528690	68528957	hFOBs_Diff_38690	openGene2openGene	SLE
metabolic	hFOB_Diff	rs10774624	chr12	111569952	rs653178	ENSG00000204842	ENST00000642389	ATXN2	111569826	111570389	hFOBs_Diff_25701	ocr2openGene	RA
metabolic	hFOB_Diff	rs2017445	chr12	56041720	rs705705	ENSG00000065357	ENST00000551615	DGKA	56041283	56042269	hFOBs_Diff_23327	openGene2openGene	VIT
metabolic	hFOB_Diff	rs1463485	chr17	75855927	rs936394	ENSG00000132475	ENST00000589417	H3-3B	75855222	75856363	hFOBs_Diff_43053	openGene2openGene	SLE
metabolic	hFOB_Diff	rs10876864	chr12	56042145	rs1131017	ENSG00000065361	ENST00000549672	ERBB3	56041283	56042269	hFOBs_Diff_23327	openGene2openGene	ALG
metabolic	hFOB_Diff	rs28449958	chr16	28863883	rs11864750	ENSG00000168488	ENST00000562867	ATXN2L	28863193	28864716	hFOBs_Diff_37701	openGene2openGene	IBD
metabolic	hFOB_Diff	rs4796791	chr17	42347180	rs35950888	ENSG00000033627	ENST00000587299	ATP6V0A1	42347069	42347840	hFOBs_Diff_41477	ocr2openGene	MS
metabolic	hFOB_Diff	rs57095329	chr5	160467840	rs57095329	ENSG00000072571	ENST00000520345	HMMR	160467548	160468337	hFOBs_Diff_85187	openGene2openGene	SLE
metabolic	hFOB_Diff	rs2228145	chr1	154446273	rs4576655	ENSG00000160712	ENST00000344086	IL6R	154446216	154446732	hFOBs_Diff_6003	ocr2openGene	ALG
metabolic	hFOB_Diff	rs2228145	chr1	154446403	rs4537545	ENSG00000160712	ENST00000368485	IL6R	154446216	154446732	hFOBs_Diff_6003	ocr2openGene	ALG
metabolic	hFOB_Diff	rs36014129	chr6	26021644	rs41266779	ENSG00000233822	ENST00000606613	H2BC15	26021023	26022048	hFOBs_Diff_87209	openGene2openGene	SLE
metabolic	hFOB_Diff	rs508970	chr11	61138978	rs508970	ENSG00000006118	ENST00000537110	TMEM132A	61138527	61139395	hFOBs_Diff_17726	ocr2openGene	RA
metabolic	hFOB_Diff	rs1170436	chr16	68530283	rs1728769	ENSG00000141076	ENST00000567460	UTP4	68529695	68530724	hFOBs_Diff_38691	openGene2openGene	SLE
metabolic	hFOB_Diff	rs760805	chr1	24932376	rs61774728	ENSG00000264371	ENST00000580572	MIR4425	24932310	24932657	hFOBs_Diff_1249	ocr2openGene	ALG
metabolic	hFOB_Diff	rs7552167	chr1	24192153	rs7552167	ENSG00000001460	ENST00000483528	STPG1	24191953	24192264	hFOBs_Diff_1196	openGene2openGene	PSO
metabolic	hFOB_Diff	rs73081554	chr3	58332737	rs180977001	ENSG00000168306	ENST00000466689	ACOX2	58332533	58333801	hFOBs_Diff_66262	openGene2openGene	RA
metabolic	hFOB_Diff	rs4239702	chr20	46118343	rs1883832	ENSG00000062598	ENST00000497412	ELMO2	46117766	46118439	hFOBs_Diff_60374	openGene2openGene	CRO
metabolic	hFOB_Diff	rs11154801	chr6	135506535	rs7750586	ENSG00000135525	ENST00000616617	MAP7	135506345	135506587	hFOBs_Diff_91579	ocr2openGene	MS
metabolic	hFOB_Diff	rs930297	chr17	75412743	rs9914731	ENSG00000182173	ENST00000679370	TSEN54	75412656	75412909	hFOBs_Diff_43024	ocr2openGene	SLE
metabolic	hFOB_Diff	rs3825568	chr14	68793871	rs3825568	ENSG00000287167	ENST00000663643	ENSG00000287167	68792896	68793921	hFOBs_Diff_31839	openGene2openGene	JIA
metabolic	hFOB_Diff	rs10753074	chr1	173356587	rs6680010	ENSG00000229785	ENST00000458247	SLC25A38P1	173356114	173356728	hFOBs_Diff_6963	ocr2openGene	SLE
metabolic	hFOB_Diff	rs1170436	chr16	68528912	rs4783653	ENSG00000039068	ENST00000561751	CDH1	68528690	68528957	hFOBs_Diff_38690	openGene2openGene	SLE
metabolic	hFOB_Diff	rs11755393	chr6	34792104	rs13215181	ENSG00000064995	ENST00000693593	TAF11	34791461	34793252	hFOBs_Diff_87847	openGene2openGene	SLE
metabolic	hFOB_Diff	rs11755393	chr6	34796123	rs9469889	ENSG00000064995	ENST00000420584	TAF11	34795941	34796372	hFOBs_Diff_87848	ocr2openGene	SLE
metabolic	hFOB_Diff	rs231389	chr2	203782538	rs749933	ENSG00000173166	ENST00000423104	RAPH1	203781980	203782636	hFOBs_Diff_56853	openGene2openGene	T1D
metabolic	hFOB_Diff	rs860262	chr7	28160478	rs1513272	ENSG00000278592	ENST00000620211	ENSG00000278592	28160387	28161061	hFOBs_Diff_94203	ocr2openGene	GD
metabolic	hFOB_Diff	rs1701704	chr12	56041628	rs705704	ENSG00000065357	ENST00000555218	DGKA	56041283	56042269	hFOBs_Diff_23327	openGene2openGene	T1D
metabolic	hFOB_Diff	rs250308	chr5	119355998	rs3797339	ENSG00000169570	ENST00000510708	DTWD2	119355253	119356483	hFOBs_Diff_83061	openGene2openGene	ALG
metabolic	hFOB_Diff	rs2910686	chr5	97019899	rs27993	ENSG00000247121	ENST00000665723	ENSG00000247121	97019791	97020162	hFOBs_Diff_82296	ocr2openGene	PSO
metabolic	hFOB_Diff	rs60131261	chr6	30061023	rs9295829	ENSG00000235109	ENST00000434036	ZSCAN31	30060530	30061979	hFOBs_Diff_87521	openGene2openGene	VIT
metabolic	hFOB_Diff	rs60131261	chr6	30061023	rs9295829	ENSG00000235109	ENST00000439628	ZSCAN31	30060530	30061979	hFOBs_Diff_87521	openGene2openGene	VIT
metabolic	hFOB_Diff	rs4976646	chr5	177367190	rs12654812	ENSG00000196570	ENST00000358571	PFN3	177366664	177367593	hFOBs_Diff_85837	openGene2openGene	MS
metabolic	hFOB_Diff	rs859637	chr1	172719772	rs859619	ENSG00000094975	ENST00000608566	SUCO	172718977	172720007	hFOBs_Diff_6902	ocr2openGene	CEL
metabolic	hFOB_Diff	rs2017445	chr12	56041628	rs705704	ENSG00000065357	ENST00000555025	DGKA	56041283	56042269	hFOBs_Diff_23327	openGene2openGene	VIT
metabolic	hFOB_Diff	rs17106304	chr14	68794445	rs2236263	ENSG00000287167	ENST00000663643	ENSG00000287167	68794433	68794777	hFOBs_Diff_31840	openGene2openGene	T1D
metabolic	hFOB_Diff	rs773125	chr12	56042145	rs1131017	ENSG00000065357	ENST00000548378	DGKA	56041283	56042269	hFOBs_Diff_23327	openGene2openGene	RA
metabolic	hFOB_Diff	rs10876864	chr12	56042145	rs1131017	ENSG00000065361	ENST00000683059	ERBB3	56041283	56042269	hFOBs_Diff_23327	openGene2openGene	ALG
metabolic	hFOB_Diff	rs508970	chr11	61138978	rs508970	ENSG00000006118	ENST00000544098	TMEM132A	61138527	61139395	hFOBs_Diff_17726	ocr2openGene	RA
metabolic	hFOB_Diff	rs73081554	chr3	58332750	rs185407974	ENSG00000168306	ENST00000492530	ACOX2	58332533	58333801	hFOBs_Diff_66262	openGene2openGene	RA
metabolic	hFOB_Diff	rs12142199	chr1	1308516	rs61766198	ENSG00000160087	ENST00000435198	UBE2J2	1307502	1308823	hFOBs_Diff_38	openGene2openGene	SLE
metabolic	hFOB_Diff	rs27293	chr5	96881988	rs11375466	ENSG00000145721	ENST00000274382	LIX1	96881396	96882149	hFOBs_Diff_82283	openGene2openGene	JIA
metabolic	hFOB_Diff	rs231725	chr2	203909720	rs3116518	ENSG00000119004	ENST00000443941	CYP20A1	203908918	203909978	hFOBs_Diff_56863	ocr2openGene	T1D
metabolic	hFOB_Diff	rs864537	chr1	167439433	rs840016	ENSG00000152382	ENST00000367874	TADA1	167439252	167439998	hFOBs_Diff_6633	openGene2openGene	CEL
metabolic	hFOB_Diff	rs930297	chr17	75412743	rs9914731	ENSG00000182173	ENST00000681282	TSEN54	75412656	75412909	hFOBs_Diff_43024	ocr2openGene	SLE
metabolic	hFOB_Diff	rs1170436	chr16	68529888	rs1645935	ENSG00000141076	ENST00000563094	UTP4	68529695	68530724	hFOBs_Diff_38691	openGene2openGene	SLE
metabolic	hFOB_Diff	rs10175798	chr2	30225478	rs906868	ENSG00000172954	ENST00000379509	LCLAT1	30225027	30225801	hFOBs_Diff_50166	ocr2openGene	RA
metabolic	hFOB_Diff	rs773125	chr12	56042145	rs1131017	ENSG00000065357	ENST00000432422	DGKA	56041283	56042269	hFOBs_Diff_23327	openGene2openGene	RA
metabolic	hFOB_Diff	rs27293	chr5	97019899	rs27993	ENSG00000145721	ENST00000274382	LIX1	97019791	97020162	hFOBs_Diff_82296	ocr2openGene	JIA
metabolic	hFOB_Diff	rs11755393	chr6	34796123	rs9469889	ENSG00000064995	ENST00000693481	TAF11	34795941	34796372	hFOBs_Diff_87848	ocr2openGene	SLE
metabolic	hFOB_Diff	rs1170436	chr16	68530221	rs1728770	ENSG00000141076	ENST00000567235	UTP4	68529695	68530724	hFOBs_Diff_38691	openGene2openGene	SLE
metabolic	hFOB_Diff	rs2687812	chr8	132910382	rs2687830	ENSG00000042832	ENST00000519178	TG	132910001	132910693	hFOBs_Diff_103704	ocr2openGene	VIT
metabolic	hFOB_Diff	rs231725	chr2	203909720	rs3116518	ENSG00000119004	ENST00000428265	CYP20A1	203908918	203909978	hFOBs_Diff_56863	ocr2openGene	T1D
metabolic	hFOB_Diff	rs10876864	chr12	56042145	rs1131017	ENSG00000258056	ENST00000552576	CD63-AS1	56041283	56042269	hFOBs_Diff_23327	openGene2openGene	ALG
metabolic	hFOB_Diff	rs12720356	chr19	10305768	rs73510898	ENSG00000105397	ENST00000531836	TYK2	10305505	10305817	hFOBs_Diff_46785	openGene2openGene	T1D
metabolic	hFOB_Diff	rs9469899	chr6	34792104	rs13215181	ENSG00000064995	ENST00000686190	TAF11	34791461	34793252	hFOBs_Diff_87847	openGene2openGene	GD
metabolic	hFOB_Diff	rs35327136	chr17	45432412	rs56020833	ENSG00000267278	ENST00000588504	MAP3K14-AS1	45431316	45432602	hFOBs_Diff_41711	openGene2openGene	T1D
metabolic	hFOB_Diff	rs331463	chr11	36470521	rs79511177	ENSG00000110442	ENST00000452374	COMMD9	36469721	36470877	hFOBs_Diff_17138	ocr2openGene	RA
metabolic	hFOB_Diff	rs4796791	chr17	42347140	rs8081037	ENSG00000033627	ENST00000587797	ATP6V0A1	42347069	42347840	hFOBs_Diff_41477	ocr2openGene	MS
metabolic	hFOB_Diff	rs57095329	chr5	160467840	rs57095329	ENSG00000072571	ENST00000358715	HMMR	160467548	160468337	hFOBs_Diff_85187	openGene2openGene	SLE
metabolic	hFOB_Diff	rs545979	chr18	54269165	rs3017302	ENSG00000264296	ENST00000578241	ENSG00000264296	54269098	54270595	hFOBs_Diff_45316	openGene2openGene	PSO
metabolic	hFOB_Diff	rs10876864	chr12	56042145	rs1131017	ENSG00000065361	ENST00000267101	ERBB3	56041283	56042269	hFOBs_Diff_23327	openGene2openGene	ALG
metabolic	hFOB_Diff	rs773125	chr12	56042145	rs1131017	ENSG00000065357	ENST00000555090	DGKA	56041283	56042269	hFOBs_Diff_23327	openGene2openGene	RA
metabolic	hFOB_Diff	rs33993564	chr5	150847024	rs10058943	ENSG00000086589	ENST00000522469	RBM22	150846931	150847456	hFOBs_Diff_84731	openGene2openGene	IBD
metabolic	hFOB_Diff	rs3802214	chr8	140608645	rs1110280	ENSG00000280326	ENST00000624905	ENSG00000280326	140608635	140609757	hFOBs_Diff_103918	ocr2openGene	T1D
metabolic	hFOB_Diff	rs10790268	chr11	118870222	rs4938572	ENSG00000110367	ENST00000525082	DDX6	118869899	118871009	hFOBs_Diff_20265	ocr2openGene	RA
metabolic	hFOB_Diff	rs773125	chr12	56042145	rs1131017	ENSG00000065357	ENST00000548407	DGKA	56041283	56042269	hFOBs_Diff_23327	openGene2openGene	RA
metabolic	hFOB_Diff	rs73081554	chr3	58332737	rs180977001	ENSG00000168306	ENST00000466810	ACOX2	58332533	58333801	hFOBs_Diff_66262	openGene2openGene	RA
metabolic	hFOB_Diff	rs1170436	chr16	68529840	rs1645936	ENSG00000141076	ENST00000569800	UTP4	68529695	68530724	hFOBs_Diff_38691	openGene2openGene	SLE
metabolic	hFOB_Diff	rs33993564	chr5	150847077	rs10051924	ENSG00000086589	ENST00000521248	RBM22	150846931	150847456	hFOBs_Diff_84731	openGene2openGene	IBD
metabolic	hFOB_Diff	rs1463485	chr17	75854333	rs9894009	ENSG00000132475	ENST00000587560	H3-3B	75854056	75854609	hFOBs_Diff_43052	openGene2openGene	SLE
metabolic	hFOB_Diff	rs507230	chr11	35112101	rs543353	ENSG00000255521	ENST00000661581	ENSG00000255521	35110916	35112283	hFOBs_Diff_17036	ocr2openGene	SLE
metabolic	hFOB_Diff	rs2228145	chr1	154445353	rs4845373	ENSG00000160712	ENST00000512471	IL6R	154444981	154445419	hFOBs_Diff_6002	ocr2openGene	ALG
metabolic	hFOB_Diff	rs11154801	chr6	135506535	rs7750586	ENSG00000135525	ENST00000354570	MAP7	135506345	135506587	hFOBs_Diff_91579	ocr2openGene	MS
metabolic	hFOB_Diff	rs766751473	chr5	132451445	rs6866614	ENSG00000125347	ENST00000680139	IRF1	132451342	132451919	hFOBs_Diff_83653	openGene2openGene	T1D
metabolic	hFOB_Diff	rs1170436	chr16	68530587	rs1645934	ENSG00000141076	ENST00000569800	UTP4	68529695	68530724	hFOBs_Diff_38691	openGene2openGene	SLE
metabolic	hFOB_Diff	rs56691573	chr7	28160478	rs1513272	ENSG00000240990	ENST00000479766	HOXA11-AS	28160387	28161061	hFOBs_Diff_94203	ocr2openGene	CRO
metabolic	hFOB_Diff	rs9469899	chr6	34796123	rs9469889	ENSG00000064995	ENST00000689560	TAF11	34795941	34796372	hFOBs_Diff_87848	ocr2openGene	GD
metabolic	hFOB_Diff	rs930297	chr17	75412743	rs9914731	ENSG00000182173	ENST00000679919	TSEN54	75412656	75412909	hFOBs_Diff_43024	ocr2openGene	SLE
metabolic	hFOB_Diff	rs73081554	chr3	58332750	rs185407974	ENSG00000168306	ENST00000474098	ACOX2	58332533	58333801	hFOBs_Diff_66262	openGene2openGene	RA
metabolic	hFOB_Diff	rs11755393	chr6	34792548	rs7752060	ENSG00000064995	ENST00000693593	TAF11	34791461	34793252	hFOBs_Diff_87847	openGene2openGene	SLE
metabolic	hFOB_Diff	rs1036207	chr5	142116150	rs10875596	ENSG00000113552	ENST00000508177	GNPDA1	142115922	142116292	hFOBs_Diff_84197	ocr2openGene	MS
metabolic	hFOB_Diff	rs13205210	chr6	34757701	rs7743724	ENSG00000272288	ENST00000689838	ILRUN-AS1	34756970	34757750	hFOBs_Diff_87845	openGene2openGene	SLE
metabolic	hFOB_Diff	rs3197999	chr3	49500406	rs35261698	ENSG00000173402	ENST00000308775	DAG1	49500398	49501502	hFOBs_Diff_65839	ocr2openGene	IBD
metabolic	hFOB_Diff	rs7187776	chr16	28863801	rs7198606	ENSG00000177548	ENST00000566762	RABEP2	28863193	28864716	hFOBs_Diff_37701	openGene2openGene	T1D
metabolic	hFOB_Diff	rs7512552	chr1	150487216	rs3840449	ENSG00000264553	ENST00000581735	MIR4257	150487134	150487673	hFOBs_Diff_5748	openGene2openGene	ECZ
metabolic	hFOB_Diff	rs773125	chr12	56042145	rs1131017	ENSG00000065357	ENST00000555218	DGKA	56041283	56042269	hFOBs_Diff_23327	openGene2openGene	RA
metabolic	hFOB_Diff	rs508970	chr11	61138978	rs508970	ENSG00000006118	ENST00000543732	TMEM132A	61138527	61139395	hFOBs_Diff_17726	ocr2openGene	RA
metabolic	hFOB_Diff	rs9469899	chr6	34796123	rs9469889	ENSG00000064995	ENST00000650109	TAF11	34795941	34796372	hFOBs_Diff_87848	openGene2openGene	GD
metabolic	hFOB_Diff	rs508970	chr11	61138978	rs508970	ENSG00000006118	ENST00000544065	TMEM132A	61138527	61139395	hFOBs_Diff_17726	ocr2openGene	RA
metabolic	hFOB_Diff	rs33993564	chr5	150847024	rs10058943	ENSG00000086589	ENST00000447771	RBM22	150846931	150847456	hFOBs_Diff_84731	openGene2openGene	IBD
metabolic	hFOB_Diff	rs12599402	chr16	11115907	rs9939397	ENSG00000185338	ENST00000644787	SOCS1	11115386	11116005	hFOBs_Diff_37099	ocr2openGene	SLE
metabolic	hFOB_Diff	rs73081554	chr3	58332750	rs185407974	ENSG00000168306	ENST00000466810	ACOX2	58332533	58333801	hFOBs_Diff_66262	openGene2openGene	RA
metabolic	hFOB_Diff	rs12720356	chr19	10305768	rs73510898	ENSG00000105397	ENST00000264818	TYK2	10305505	10305817	hFOBs_Diff_46785	openGene2openGene	T1D
metabolic	hFOB_Diff	rs1170436	chr16	68529840	rs1645936	ENSG00000141076	ENST00000314423	UTP4	68529695	68530724	hFOBs_Diff_38691	openGene2openGene	SLE
metabolic	hFOB_Diff	rs2228145	chr1	154445353	rs4845373	ENSG00000160712	ENST00000368485	IL6R	154444981	154445419	hFOBs_Diff_6002	ocr2openGene	ALG
metabolic	hFOB_Diff	rs10790268	chr11	118870448	rs7117261	ENSG00000110367	ENST00000620157	DDX6	118869899	118871009	hFOBs_Diff_20265	ocr2openGene	RA
metabolic	hFOB_Diff	rs36014129	chr6	26199675	rs34961555	ENSG00000180596	ENST00000314332	H2BC4	26199001	26199970	hFOBs_Diff_87231	openGene2openGene	SLE
metabolic	hFOB_Diff	rs10790268	chr11	118870448	rs7117261	ENSG00000110367	ENST00000526070	DDX6	118869899	118871009	hFOBs_Diff_20265	ocr2openGene	RA
metabolic	hFOB_Diff	rs2017445	chr12	56041628	rs705704	ENSG00000065357	ENST00000548407	DGKA	56041283	56042269	hFOBs_Diff_23327	openGene2openGene	VIT
metabolic	hFOB_Diff	rs1194	chr6	35302802	rs9380501	ENSG00000023892	ENST00000468102	DEF6	35302751	35303198	hFOBs_Diff_87882	ocr2openGene	SLE
metabolic	hFOB_Diff	rs1170436	chr16	68530283	rs1728769	ENSG00000141076	ENST00000567235	UTP4	68529695	68530724	hFOBs_Diff_38691	openGene2openGene	SLE
metabolic	hFOB_Diff	rs11590283	chr1	1308516	rs61766198	ENSG00000160087	ENST00000477894	UBE2J2	1307502	1308823	hFOBs_Diff_38	openGene2openGene	SLE
metabolic	hFOB_Diff	rs28449958	chr16	28863883	rs11864750	ENSG00000178188	ENST00000322610	SH2B1	28863193	28864716	hFOBs_Diff_37701	openGene2openGene	IBD
metabolic	hFOB_Diff	rs12720356	chr19	10305768	rs73510898	ENSG00000105397	ENST00000525621	TYK2	10305505	10305817	hFOBs_Diff_46785	openGene2openGene	T1D
metabolic	hFOB_Diff	rs9469899	chr6	34792177	rs6457791	ENSG00000064995	ENST00000686190	TAF11	34791461	34793252	hFOBs_Diff_87847	openGene2openGene	GD
metabolic	hFOB_Diff	rs1170436	chr16	68529888	rs1645935	ENSG00000141076	ENST00000314423	UTP4	68529695	68530724	hFOBs_Diff_38691	openGene2openGene	SLE
metabolic	hFOB_Diff	rs73081554	chr3	58332737	rs180977001	ENSG00000168306	ENST00000302819	ACOX2	58332533	58333801	hFOBs_Diff_66262	openGene2openGene	RA
metabolic	hFOB_Diff	rs2066819	chr12	56360038	rs2066818	ENSG00000135517	ENST00000650166	MIP	56359855	56360696	hFOBs_Diff_23354	openGene2openGene	PSO
metabolic	hFOB_Diff	rs28449958	chr16	28864161	rs7193733	ENSG00000168488	ENST00000562867	ATXN2L	28863193	28864716	hFOBs_Diff_37701	openGene2openGene	IBD
metabolic	hFOB_Diff	rs2228145	chr1	154446403	rs4537545	ENSG00000160712	ENST00000344086	IL6R	154446216	154446732	hFOBs_Diff_6003	ocr2openGene	ALG
metabolic	hFOB_Diff	rs74610550	chr19	1180566	rs72977562	ENSG00000064932	ENST00000592222	SBNO2	1180493	1180840	hFOBs_Diff_46264	ocr2openGene	CRO
metabolic	hFOB_Diff	rs12087340	chr1	85278899	rs9887879	ENSG00000142871	ENST00000451137	CCN1	85278872	85279218	hFOBs_Diff_4004	openGene2openGene	MS
metabolic	hFOB_Diff	rs9469899	chr6	34792177	rs6457791	ENSG00000064995	ENST00000689560	TAF11	34791461	34793252	hFOBs_Diff_87847	openGene2openGene	GD
metabolic	hFOB_Diff	rs2228145	chr1	154445353	rs4845373	ENSG00000160712	ENST00000622330	IL6R	154444981	154445419	hFOBs_Diff_6002	ocr2openGene	ALG
metabolic	hFOB_Diff	rs9372120	chr6	106279340	rs3804333	ENSG00000057657	ENST00000648754	PRDM1	106279039	106279606	hFOBs_Diff_90341	openGene2openGene	ALG
metabolic	hFOB_Diff	rs10985070	chr9	120928959	rs1930785	ENSG00000226752	ENST00000638905	CUTALP	120928392	120929353	hFOBs_Diff_107898	openGene2openGene	RA
metabolic	hFOB_Diff	rs9372120	chr6	106279340	rs3804333	ENSG00000057657	ENST00000489365	PRDM1	106279039	106279606	hFOBs_Diff_90341	openGene2openGene	ALG
metabolic	hFOB_Diff	rs73081554	chr3	58332737	rs180977001	ENSG00000168306	ENST00000492530	ACOX2	58332533	58333801	hFOBs_Diff_66262	openGene2openGene	RA
metabolic	hFOB_Diff	rs3197999	chr3	49500406	rs35261698	ENSG00000173402	ENST00000452317	DAG1	49500398	49501502	hFOBs_Diff_65839	ocr2openGene	IBD
metabolic	hFOB_Diff	rs522127	chr3	160028076	rs485499	ENSG00000113810	ENST00000469762	SMC4	160027527	160028271	hFOBs_Diff_70277	ocr2openGene	MS
metabolic	hFOB_Diff	rs766751473	chr5	132295159	rs35260072	ENSG00000125347	ENST00000681603	IRF1	132295003	132295517	hFOBs_Diff_83634	openGene2openGene	T1D
metabolic	hFOB_Diff	rs12720356	chr19	10305768	rs73510898	ENSG00000105397	ENST00000530829	TYK2	10305505	10305817	hFOBs_Diff_46785	openGene2openGene	T1D
metabolic	hFOB_Diff	rs33980500	chr6	111592059	rs33980500	ENSG00000009413	ENST00000422377	REV3L	111591271	111592181	hFOBs_Diff_90553	ocr2openGene	PSO
metabolic	hFOB_Diff	rs12720356	chr19	10305768	rs73510898	ENSG00000105397	ENST00000529370	TYK2	10305505	10305817	hFOBs_Diff_46785	openGene2openGene	T1D
metabolic	hFOB_Diff	rs766751473	chr5	132451445	rs6866614	ENSG00000125347	ENST00000679500	IRF1	132451342	132451919	hFOBs_Diff_83653	openGene2openGene	T1D
metabolic	hFOB_Diff	rs77000060	chr6	137821596	rs78515370	ENSG00000237499	ENST00000607671	WAKMAR2	137821023	137821596	hFOBs_Diff_91690	ocr2openGene	SLE
metabolic	hFOB_Diff	rs12421615	chr11	64335476	rs574087	ENSG00000173153	ENST00000677967	ESRRA	64335007	64335850	hFOBs_Diff_17933	ocr2openGene	VIT
metabolic	hFOB_Diff	rs1463485	chr17	75856326	rs112700585	ENSG00000132475	ENST00000586518	H3-3B	75855222	75856363	hFOBs_Diff_43053	openGene2openGene	SLE
metabolic	hFOB_Diff	rs1170436	chr16	68529741	rs1728773	ENSG00000039068	ENST00000561751	CDH1	68529695	68530724	hFOBs_Diff_38691	openGene2openGene	SLE
metabolic	hFOB_Diff	rs9469899	chr6	34792548	rs7752060	ENSG00000064995	ENST00000693593	TAF11	34791461	34793252	hFOBs_Diff_87847	openGene2openGene	GD
metabolic	hFOB_Diff	rs27293	chr5	96995667	rs430827	ENSG00000145721	ENST00000274382	LIX1	96995274	96995953	hFOBs_Diff_82292	openGene2openGene	JIA
metabolic	hFOB_Diff	rs3197999	chr3	49501499	rs6766131	ENSG00000173402	ENST00000496474	DAG1	49500398	49501502	hFOBs_Diff_65839	ocr2openGene	IBD
metabolic	hFOB_Diff	rs9469899	chr6	34796123	rs9469889	ENSG00000064995	ENST00000693593	TAF11	34795941	34796372	hFOBs_Diff_87848	openGene2openGene	GD
metabolic	hFOB_Diff	rs2066819	chr12	56334216	rs2371494	ENSG00000135517	ENST00000555551	MIP	56333277	56334642	hFOBs_Diff_23352	openGene2openGene	PSO
metabolic	hFOB_Diff	rs766751473	chr5	132389637	rs11748193	ENSG00000125347	ENST00000681749	IRF1	132389626	132390188	hFOBs_Diff_83643	openGene2openGene	T1D
metabolic	hFOB_Diff	rs9469899	chr6	34792107	rs6934662	ENSG00000064995	ENST00000693593	TAF11	34791461	34793252	hFOBs_Diff_87847	openGene2openGene	GD
metabolic	hFOB_Diff	rs1701704	chr12	56041628	rs705704	ENSG00000065357	ENST00000553084	DGKA	56041283	56042269	hFOBs_Diff_23327	openGene2openGene	T1D
metabolic	hFOB_Diff	rs2228145	chr1	154446273	rs4576655	ENSG00000160712	ENST00000368485	IL6R	154446216	154446732	hFOBs_Diff_6003	ocr2openGene	ALG
metabolic	hFOB_Diff	rs9372120	chr6	106339294	rs7763652	ENSG00000130349	ENST00000311381	MTRES1	106339179	106340027	hFOBs_Diff_90344	ocr2openGene	RA
metabolic	hFOB_Diff	rs12087340	chr1	85276474	rs1060843	ENSG00000142871	ENST00000480413	CCN1	85276094	85277085	hFOBs_Diff_4003	openGene2openGene	MS
metabolic	hFOB_Diff	rs1170436	chr16	68529840	rs1645936	ENSG00000141076	ENST00000566227	UTP4	68529695	68530724	hFOBs_Diff_38691	openGene2openGene	SLE
metabolic	hFOB_Diff	rs1170436	chr16	68530587	rs1645934	ENSG00000141076	ENST00000567460	UTP4	68529695	68530724	hFOBs_Diff_38691	openGene2openGene	SLE
metabolic	hFOB_Diff	rs12087340	chr1	85276474	rs1060843	ENSG00000142871	ENST00000451137	CCN1	85276094	85277085	hFOBs_Diff_4003	openGene2openGene	MS
metabolic	hFOB_Diff	rs12199481	chr6	158939454	rs12198180	ENSG00000203711	ENST00000658761	LINC02901	158938748	158939971	hFOBs_Diff_92739	ocr2openGene	SLE
metabolic	hFOB_Diff	rs9469899	chr6	34792548	rs7752060	ENSG00000064995	ENST00000687970	TAF11	34791461	34793252	hFOBs_Diff_87847	openGene2openGene	GD
metabolic	hFOB_Diff	rs930297	chr17	75412743	rs9914731	ENSG00000182173	ENST00000583454	TSEN54	75412656	75412909	hFOBs_Diff_43024	ocr2openGene	SLE
metabolic	hFOB_Diff	rs33993564	chr5	150847077	rs10051924	ENSG00000086589	ENST00000518917	RBM22	150846931	150847456	hFOBs_Diff_84731	openGene2openGene	IBD
metabolic	hFOB_Diff	rs28449958	chr16	28863801	rs7198606	ENSG00000178188	ENST00000322610	SH2B1	28863193	28864716	hFOBs_Diff_37701	openGene2openGene	IBD
metabolic	hFOB_Diff	rs7723899	chr5	96995667	rs200736235	ENSG00000145721	ENST00000274382	LIX1	96995274	96995953	hFOBs_Diff_82292	openGene2openGene	CRO
metabolic	hFOB_Diff	rs12599402	chr16	11115882	rs9921287	ENSG00000185338	ENST00000332029	SOCS1	11115386	11116005	hFOBs_Diff_37099	ocr2openGene	SLE
metabolic	hFOB_Diff	rs9355260	chr6	159110312	rs6455616	ENSG00000271913	ENST00000693265	TAGAP-AS1	159110072	159110515	hFOBs_Diff_92747	openGene2openGene	MS
metabolic	hFOB_Diff	rs11755393	chr6	34796123	rs9469889	ENSG00000064995	ENST00000688059	TAF11	34795941	34796372	hFOBs_Diff_87848	ocr2openGene	SLE
metabolic	hFOB_Diff	rs73081554	chr3	58332737	rs180977001	ENSG00000168306	ENST00000489472	ACOX2	58332533	58333801	hFOBs_Diff_66262	openGene2openGene	RA
metabolic	hFOB_Diff	rs773125	chr12	56042145	rs1131017	ENSG00000065357	ENST00000553783	DGKA	56041283	56042269	hFOBs_Diff_23327	openGene2openGene	RA
metabolic	hFOB_Diff	rs77000060	chr6	137821596	rs78515370	ENSG00000237499	ENST00000606998	WAKMAR2	137821023	137821596	hFOBs_Diff_91690	ocr2openGene	SLE
metabolic	hFOB_Diff	rs564976	chr3	160028076	rs485499	ENSG00000198987	ENST00000362117	MIR16-2	160027527	160028271	hFOBs_Diff_70277	ocr2openGene	SLE
metabolic	hFOB_Diff	rs864537	chr1	167439877	rs840015	ENSG00000152382	ENST00000367874	TADA1	167439252	167439998	hFOBs_Diff_6633	openGene2openGene	CEL
metabolic	hFOB_Diff	rs10175798	chr2	30225478	rs906868	ENSG00000172954	ENST00000465200	LCLAT1	30225027	30225801	hFOBs_Diff_50166	ocr2openGene	RA
metabolic	hFOB_Diff	rs1569723	chr20	46118343	rs1883832	ENSG00000062598	ENST00000497412	ELMO2	46117766	46118439	hFOBs_Diff_60374	openGene2openGene	GD
metabolic	hFOB_Diff	rs7130753	chr11	111585711	rs1789351	ENSG00000254990	ENST00000534218	ENSG00000254990	111585332	111585719	hFOBs_Diff_19939	ocr2openGene	ALG
metabolic	hFOB_Diff	rs9469899	chr6	34796123	rs9469889	ENSG00000064995	ENST00000685682	TAF11	34795941	34796372	hFOBs_Diff_87848	ocr2openGene	GD
metabolic	hFOB_Diff	rs35327136	chr17	45432412	rs56020833	ENSG00000267278	ENST00000590100	MAP3K14-AS1	45431316	45432602	hFOBs_Diff_41711	openGene2openGene	T1D
metabolic	hFOB_Diff	rs7187776	chr16	28863226	rs62037367	ENSG00000177548	ENST00000358201	RABEP2	28863193	28864716	hFOBs_Diff_37701	openGene2openGene	T1D
metabolic	hFOB_Diff	rs3197999	chr3	49500406	rs35261698	ENSG00000173402	ENST00000435508	DAG1	49500398	49501502	hFOBs_Diff_65839	ocr2openGene	IBD
metabolic	hFOB_Diff	rs1036207	chr5	142116150	rs10875596	ENSG00000113552	ENST00000507107	GNPDA1	142115922	142116292	hFOBs_Diff_84197	ocr2openGene	MS
metabolic	hFOB_Diff	rs10876864	chr12	56042145	rs1131017	ENSG00000065361	ENST00000551085	ERBB3	56041283	56042269	hFOBs_Diff_23327	openGene2openGene	ALG
metabolic	hFOB_Diff	rs2495365	chr1	2547072	rs2477678	ENSG00000157881	ENST00000486396	PANK4	2545896	2547420	hFOBs_Diff_112	openGene2openGene	UC
metabolic	hFOB_Diff	rs508970	chr11	61138978	rs508970	ENSG00000006118	ENST00000540276	TMEM132A	61138527	61139395	hFOBs_Diff_17726	ocr2openGene	RA
metabolic	hFOB_Diff	rs12087340	chr1	85276474	rs1060843	ENSG00000142871	ENST00000676007	CCN1	85276094	85277085	hFOBs_Diff_4003	openGene2openGene	MS
metabolic	hFOB_Diff	rs12199481	chr6	158939454	rs12198180	ENSG00000203711	ENST00000659187	LINC02901	158938748	158939971	hFOBs_Diff_92739	ocr2openGene	SLE
metabolic	hFOB_Diff	rs7723899	chr5	96995666	rs200499474	ENSG00000145721	ENST00000512378	LIX1	96995274	96995953	hFOBs_Diff_82292	openGene2openGene	CRO
metabolic	hFOB_Diff	rs12199481	chr6	158939454	rs12198180	ENSG00000203711	ENST00000693135	LINC02901	158938748	158939971	hFOBs_Diff_92739	ocr2openGene	SLE
metabolic	hFOB_Diff	rs10790268	chr11	118870155	rs4936443	ENSG00000110367	ENST00000620157	DDX6	118869899	118871009	hFOBs_Diff_20265	ocr2openGene	RA
metabolic	hFOB_Diff	rs12199481	chr6	158939454	rs12198180	ENSG00000203711	ENST00000663340	LINC02901	158938748	158939971	hFOBs_Diff_92739	ocr2openGene	SLE
metabolic	hFOB_Diff	rs1170436	chr16	68529888	rs1645935	ENSG00000141076	ENST00000567460	UTP4	68529695	68530724	hFOBs_Diff_38691	openGene2openGene	SLE
metabolic	hFOB_Diff	rs508970	chr11	61138978	rs508970	ENSG00000006118	ENST00000453848	TMEM132A	61138527	61139395	hFOBs_Diff_17726	ocr2openGene	RA
metabolic	hFOB_Diff	rs33993564	chr5	150847024	rs10058943	ENSG00000086589	ENST00000521594	RBM22	150846931	150847456	hFOBs_Diff_84731	openGene2openGene	IBD
metabolic	hFOB_Diff	rs9355260	chr6	159110312	rs6455616	ENSG00000271913	ENST00000667828	TAGAP-AS1	159110072	159110515	hFOBs_Diff_92747	openGene2openGene	MS
metabolic	hFOB_Diff	rs35327136	chr17	45431944	rs62064652	ENSG00000267278	ENST00000591263	MAP3K14-AS1	45431316	45432602	hFOBs_Diff_41711	openGene2openGene	T1D
metabolic	hFOB_Diff	rs10947428	chr6	33747004	rs530614	ENSG00000204188	ENST00000616119	GGNBP1	33746098	33747114	hFOBs_Diff_87801	openGene2openGene	ALG
metabolic	hFOB_Diff	rs11590283	chr1	1308516	rs61766198	ENSG00000160087	ENST00000509720	UBE2J2	1307502	1308823	hFOBs_Diff_38	openGene2openGene	SLE
metabolic	hFOB_Diff	rs116660017	chr1	161487732	rs75548213	ENSG00000162746	ENST00000367948	FCRLB	161487082	161487756	hFOBs_Diff_6401	ocr2openGene	SLE
metabolic	hFOB_Diff	rs9355260	chr6	159110312	rs6455616	ENSG00000130363	ENST00000367069	RSPH3	159110072	159110515	hFOBs_Diff_92747	openGene2openGene	MS
metabolic	hFOB_Diff	rs12142199	chr1	1308516	rs61766198	ENSG00000160087	ENST00000347370	UBE2J2	1307502	1308823	hFOBs_Diff_38	openGene2openGene	SLE
metabolic	hFOB_Diff	rs7130753	chr11	111602364	rs59921976	ENSG00000254990	ENST00000687110	ENSG00000254990	111601847	111603200	hFOBs_Diff_19941	openGene2openGene	ALG
metabolic	hFOB_Diff	rs1170436	chr16	68529741	rs1728773	ENSG00000141076	ENST00000567235	UTP4	68529695	68530724	hFOBs_Diff_38691	openGene2openGene	SLE
metabolic	hFOB_Diff	rs766751473	chr5	132451445	rs6866614	ENSG00000125347	ENST00000681584	IRF1	132451342	132451919	hFOBs_Diff_83653	openGene2openGene	T1D
metabolic	hFOB_Diff	rs11590283	chr1	1308516	rs61766198	ENSG00000160087	ENST00000464036	UBE2J2	1307502	1308823	hFOBs_Diff_38	openGene2openGene	SLE
metabolic	hFOB_Diff	rs1036207	chr5	142116150	rs10875596	ENSG00000113552	ENST00000503794	GNPDA1	142115922	142116292	hFOBs_Diff_84197	ocr2openGene	MS
metabolic	hFOB_Diff	rs564976	chr3	160028076	rs485499	ENSG00000068885	ENST00000482317	IFT80	160027527	160028271	hFOBs_Diff_70277	ocr2openGene	SLE
metabolic	hFOB_Diff	rs331463	chr11	36469839	rs981982	ENSG00000110442	ENST00000528608	COMMD9	36469721	36470877	hFOBs_Diff_17138	ocr2openGene	RA
metabolic	hFOB_Diff	rs10883723	chr10	102517683	rs7912901	ENSG00000138107	ENST00000369905	ACTR1A	102517378	102518072	hFOBs_Diff_14256	ocr2openGene	ALG
metabolic	hFOB_Diff	rs10770143	chr11	2175902	rs4929964	ENSG00000184281	ENST00000467308	TSSC4	2175574	2176192	hFOBs_Diff_15624	ocr2openGene	T1D
metabolic	hFOB_Diff	rs12445568	chr16	30985551	rs12443627	ENSG00000167394	ENST00000417935	ZNF668	30984841	30986186	hFOBs_Diff_37818	openGene2openGene	PSO
metabolic	hFOB_Diff	rs1170436	chr16	68528912	rs4783653	ENSG00000141076	ENST00000566227	UTP4	68528690	68528957	hFOBs_Diff_38690	openGene2openGene	SLE
metabolic	hFOB_Diff	rs12087340	chr1	85278899	rs9887879	ENSG00000142871	ENST00000674818	CCN1	85278872	85279218	hFOBs_Diff_4004	openGene2openGene	MS
metabolic	hFOB_Diff	rs10876864	chr12	56042145	rs1131017	ENSG00000065361	ENST00000411731	ERBB3	56041283	56042269	hFOBs_Diff_23327	openGene2openGene	ALG
metabolic	hFOB_Diff	rs11130633	chr3	58387158	rs7653734	ENSG00000168297	ENST00000484288	PXK	58386956	58387347	hFOBs_Diff_66268	ocr2openGene	SLE
metabolic	hFOB_Diff	rs1814576	chr5	110785215	rs151809	ENSG00000253613	ENST00000507269	ENSG00000253613	110784955	110785729	hFOBs_Diff_82752	ocr2openGene	ALG
metabolic	hFOB_Diff	rs35327136	chr17	45432412	rs56020833	ENSG00000267278	ENST00000657572	MAP3K14-AS1	45431316	45432602	hFOBs_Diff_41711	openGene2openGene	T1D
metabolic	hFOB_Diff	rs73081554	chr3	58332750	rs185407974	ENSG00000168306	ENST00000475143	ACOX2	58332533	58333801	hFOBs_Diff_66262	openGene2openGene	RA
metabolic	hFOB_Diff	rs2066819	chr12	56267121	rs60542959	ENSG00000135517	ENST00000650166	MIP	56266682	56267602	hFOBs_Diff_23349	openGene2openGene	PSO
metabolic	hFOB_Diff	rs12199481	chr6	158939454	rs12198180	ENSG00000203711	ENST00000663769	LINC02901	158938748	158939971	hFOBs_Diff_92739	ocr2openGene	SLE
metabolic	hFOB_Diff	rs7187776	chr16	28863883	rs11864750	ENSG00000177548	ENST00000564579	RABEP2	28863193	28864716	hFOBs_Diff_37701	openGene2openGene	T1D
metabolic	hFOB_Diff	rs930297	chr17	75412743	rs9914731	ENSG00000182173	ENST00000679928	TSEN54	75412656	75412909	hFOBs_Diff_43024	ocr2openGene	SLE
metabolic	hFOB_Diff	rs10790268	chr11	118870155	rs4936443	ENSG00000110367	ENST00000526070	DDX6	118869899	118871009	hFOBs_Diff_20265	ocr2openGene	RA
metabolic	hFOB_Diff	rs10790268	chr11	118870448	rs7117261	ENSG00000110367	ENST00000534980	DDX6	118869899	118871009	hFOBs_Diff_20265	ocr2openGene	RA
metabolic	hFOB_Diff	rs9355260	chr6	159110312	rs6455616	ENSG00000130363	ENST00000449822	RSPH3	159110072	159110515	hFOBs_Diff_92747	openGene2openGene	MS
metabolic	hFOB_Diff	rs11246217	chr11	575408	rs56333810	ENSG00000174775	ENST00000468682	HRAS	575185	576767	hFOBs_Diff_15549	openGene2openGene	SLE
metabolic	hFOB_Diff	rs9469899	chr6	34792107	rs6934662	ENSG00000064995	ENST00000686190	TAF11	34791461	34793252	hFOBs_Diff_87847	openGene2openGene	GD
metabolic	hFOB_Diff	rs1463485	chr17	75856326	rs112700585	ENSG00000132475	ENST00000593254	H3-3B	75855222	75856363	hFOBs_Diff_43053	openGene2openGene	SLE
metabolic	hFOB_Diff	rs7187776	chr16	28863801	rs7198606	ENSG00000177548	ENST00000358201	RABEP2	28863193	28864716	hFOBs_Diff_37701	openGene2openGene	T1D
metabolic	hFOB_Diff	rs766751473	chr5	132389637	rs11748193	ENSG00000125347	ENST00000679633	IRF1	132389626	132390188	hFOBs_Diff_83643	openGene2openGene	T1D
metabolic	hFOB_Diff	rs2066819	chr12	56267121	rs60542959	ENSG00000139613	ENST00000267064	SMARCC2	56266682	56267602	hFOBs_Diff_23349	openGene2openGene	PSO
metabolic	hFOB_Diff	rs508970	chr11	61142656	rs1787904	ENSG00000006118	ENST00000537065	TMEM132A	61142501	61142711	hFOBs_Diff_17727	ocr2openGene	RA
metabolic	hFOB_Diff	rs917997	chr2	102443564	rs1558650	ENSG00000115604	ENST00000466357	IL18R1	102443305	102443723	hFOBs_Diff_52877	ocr2openGene	CEL
metabolic	hFOB_Diff	rs2283789	chr22	21630090	rs3747093	ENSG00000128228	ENST00000248958	SDF2L1	21629076	21630293	hFOBs_Diff_62501	openGene2openGene	CRO
metabolic	hFOB_Diff	rs508970	chr11	61142656	rs1787904	ENSG00000006118	ENST00000005286	TMEM132A	61142501	61142711	hFOBs_Diff_17727	ocr2openGene	RA
metabolic	hFOB_Diff	rs1170436	chr16	68530545	rs1645975	ENSG00000141076	ENST00000567460	UTP4	68529695	68530724	hFOBs_Diff_38691	openGene2openGene	SLE
metabolic	hFOB_Diff	rs909685	chr22	39351775	rs2069235	ENSG00000100335	ENST00000494219	MIEF1	39351336	39352102	hFOBs_Diff_63355	openGene2openGene	RA
metabolic	hFOB_Diff	rs508970	chr11	61142656	rs1787904	ENSG00000006118	ENST00000453848	TMEM132A	61142501	61142711	hFOBs_Diff_17727	ocr2openGene	RA
metabolic	hFOB_Diff	rs12087340	chr1	85278894	rs9887812	ENSG00000142871	ENST00000676007	CCN1	85278872	85279218	hFOBs_Diff_4004	openGene2openGene	MS
metabolic	hFOB_Diff	rs112006329	chr11	575800	rs34793529	ENSG00000185507	ENST00000469048	IRF7	575185	576767	hFOBs_Diff_15549	openGene2openGene	SLE
metabolic	hFOB_Diff	rs11755393	chr6	34796123	rs9469889	ENSG00000064995	ENST00000687970	TAF11	34795941	34796372	hFOBs_Diff_87848	ocr2openGene	SLE
metabolic	hFOB_Diff	rs10770143	chr11	2175902	rs4929964	ENSG00000230483	ENST00000433035	ENSG00000230483	2175574	2176192	hFOBs_Diff_15624	ocr2openGene	T1D
metabolic	hFOB_Diff	rs10947428	chr6	33772183	rs57458255	ENSG00000204188	ENST00000613113	GGNBP1	33771076	33772197	hFOBs_Diff_87805	ocr2openGene	ALG
metabolic	hFOB_Diff	rs10947428	chr6	33694890	rs684119	ENSG00000204188	ENST00000374458	GGNBP1	33694298	33694921	hFOBs_Diff_87798	ocr2openGene	ALG
metabolic	hFOB_Diff	rs12771452	chr10	113704931	rs61866462	ENSG00000226582	ENST00000440070	UBE2V1P5	113704727	113704995	hFOBs_Diff_14759	ocr2openGene	VIT
metabolic	hFOB_Diff	rs12142199	chr1	1308516	rs61766198	ENSG00000160087	ENST00000491779	UBE2J2	1307502	1308823	hFOBs_Diff_38	openGene2openGene	SLE
metabolic	hFOB_Diff	rs1170436	chr16	68529840	rs1645936	ENSG00000141076	ENST00000563094	UTP4	68529695	68530724	hFOBs_Diff_38691	openGene2openGene	SLE
metabolic	hFOB_Diff	rs231725	chr2	203909720	rs3116518	ENSG00000119004	ENST00000429815	CYP20A1	203908918	203909978	hFOBs_Diff_56863	ocr2openGene	T1D
metabolic	hFOB_Diff	rs1463485	chr17	75854333	rs9894009	ENSG00000132475	ENST00000254810	H3-3B	75854056	75854609	hFOBs_Diff_43052	openGene2openGene	SLE
metabolic	hFOB_Diff	rs35327136	chr17	45432412	rs56020833	ENSG00000267278	ENST00000655903	MAP3K14-AS1	45431316	45432602	hFOBs_Diff_41711	openGene2openGene	T1D
metabolic	hFOB_Diff	rs7130753	chr11	111585568	rs1612013	ENSG00000254990	ENST00000687110	ENSG00000254990	111585332	111585719	hFOBs_Diff_19939	ocr2openGene	ALG
metabolic	hFOB_Diff	rs1463485	chr17	75854333	rs9894009	ENSG00000132475	ENST00000587171	H3-3B	75854056	75854609	hFOBs_Diff_43052	openGene2openGene	SLE
metabolic	hFOB_Diff	rs766751473	chr5	132389637	rs11748193	ENSG00000125347	ENST00000679700	IRF1	132389626	132390188	hFOBs_Diff_83643	openGene2openGene	T1D
metabolic	hFOB_Diff	rs522127	chr3	160028076	rs485499	ENSG00000113810	ENST00000465903	SMC4	160027527	160028271	hFOBs_Diff_70277	ocr2openGene	MS
metabolic	hFOB_Diff	rs7187776	chr16	28864161	rs7193733	ENSG00000177548	ENST00000358201	RABEP2	28863193	28864716	hFOBs_Diff_37701	openGene2openGene	T1D
metabolic	hFOB_Diff	rs11590283	chr1	1308516	rs61766198	ENSG00000160087	ENST00000466752	UBE2J2	1307502	1308823	hFOBs_Diff_38	openGene2openGene	SLE
metabolic	hFOB_Diff	rs28449958	chr16	28863226	rs62037367	ENSG00000168488	ENST00000570200	ATXN2L	28863193	28864716	hFOBs_Diff_37701	openGene2openGene	IBD
metabolic	hFOB_Diff	rs12445568	chr16	30958236	rs62055866	ENSG00000167394	ENST00000394983	ZNF668	30956981	30958674	hFOBs_Diff_37817	openGene2openGene	PSO
metabolic	hFOB_Diff	rs1170436	chr16	68529888	rs1645935	ENSG00000141076	ENST00000566227	UTP4	68529695	68530724	hFOBs_Diff_38691	openGene2openGene	SLE
metabolic	hFOB_Diff	rs60542850	chr19	10380676	rs71297581	ENSG00000105364	ENST00000592514	MRPL4	10379912	10381123	hFOBs_Diff_46789	openGene2openGene	IBD
metabolic	hFOB_Diff	rs12087340	chr1	85276474	rs1060843	ENSG00000142871	ENST00000674743	CCN1	85276094	85277085	hFOBs_Diff_4003	openGene2openGene	MS
metabolic	hFOB_Diff	rs766751473	chr5	132295159	rs35260072	ENSG00000125347	ENST00000680848	IRF1	132295003	132295517	hFOBs_Diff_83634	openGene2openGene	T1D
metabolic	hFOB_Diff	rs3197999	chr3	49500406	rs35261698	ENSG00000173402	ENST00000418588	DAG1	49500398	49501502	hFOBs_Diff_65839	ocr2openGene	IBD
metabolic	hFOB_Diff	rs766751473	chr5	132295159	rs35260072	ENSG00000197375	ENST00000692825	SLC22A5	132295003	132295517	hFOBs_Diff_83634	openGene2openGene	T1D
metabolic	hFOB_Diff	rs766751473	chr5	132295159	rs35260072	ENSG00000197375	ENST00000693308	SLC22A5	132295003	132295517	hFOBs_Diff_83634	openGene2openGene	T1D
metabolic	hFOB_Diff	rs9355260	chr6	159110312	rs6455616	ENSG00000271913	ENST00000646912	TAGAP-AS1	159110072	159110515	hFOBs_Diff_92747	openGene2openGene	MS
metabolic	hFOB_Diff	rs12087340	chr1	85276285	rs12562182	ENSG00000142871	ENST00000451137	CCN1	85276094	85277085	hFOBs_Diff_4003	openGene2openGene	MS
metabolic	hFOB_Diff	rs33993564	chr5	150847077	rs10051924	ENSG00000086589	ENST00000447771	RBM22	150846931	150847456	hFOBs_Diff_84731	openGene2openGene	IBD
metabolic	hFOB_Diff	rs7679	chr20	45934368	rs1057208	ENSG00000149634	ENST00000372519	SPATA25	45934130	45935671	hFOBs_Diff_60362	openGene2openGene	SLE
metabolic	hFOB_Diff	rs56691573	chr7	28160478	rs1513272	ENSG00000240990	ENST00000520395	HOXA11-AS	28160387	28161061	hFOBs_Diff_94203	ocr2openGene	CRO
metabolic	hFOB_Diff	rs1170436	chr16	68530587	rs1645934	ENSG00000141076	ENST00000566227	UTP4	68529695	68530724	hFOBs_Diff_38691	openGene2openGene	SLE
metabolic	hFOB_Diff	rs367569	chr16	11255821	rs243332	ENSG00000199668	ENST00000362798	Y_RNA	11255360	11256964	hFOBs_Diff_37111	openGene2openGene	PSO
metabolic	hFOB_Diff	rs3801810	chr7	26864711	rs17323934	ENSG00000233429	ENST00000495032	HOTAIRM1	26863905	26865250	hFOBs_Diff_94119	ocr2openGene	CRO
metabolic	hFOB_Diff	rs3197999	chr3	49501499	rs6766131	ENSG00000173402	ENST00000435508	DAG1	49500398	49501502	hFOBs_Diff_65839	ocr2openGene	IBD
metabolic	hFOB_Diff	rs11714843	chr3	119498465	rs2280670	ENSG00000289134	ENST00000686897	ENSG00000289134	119498080	119499004	hFOBs_Diff_68341	openGene2openGene	JIA
metabolic	hFOB_Diff	rs27293	chr5	96995665	rs444309	ENSG00000145721	ENST00000512378	LIX1	96995274	96995953	hFOBs_Diff_82292	openGene2openGene	JIA
metabolic	hFOB_Diff	rs702814	chr7	28160478	rs1513272	ENSG00000278592	ENST00000620211	ENSG00000278592	28160387	28161061	hFOBs_Diff_94203	ocr2openGene	SLE
metabolic	hFOB_Diff	rs1031034	chr4	101347783	rs2850328	ENSG00000138821	ENST00000502903	SLC39A8	101347278	101348705	hFOBs_Diff_75389	openGene2openGene	VIT
metabolic	hFOB_Diff	rs13205210	chr6	34757701	rs7743724	ENSG00000272288	ENST00000687757	ILRUN-AS1	34756970	34757750	hFOBs_Diff_87845	openGene2openGene	SLE
metabolic	hFOB_Diff	rs522127	chr3	160028076	rs485499	ENSG00000113810	ENST00000485645	SMC4	160027527	160028271	hFOBs_Diff_70277	ocr2openGene	MS
metabolic	hFOB_Diff	rs2228145	chr1	154446273	rs4576655	ENSG00000160712	ENST00000622330	IL6R	154446216	154446732	hFOBs_Diff_6003	ocr2openGene	ALG
metabolic	hFOB_Diff	rs10876864	chr12	56042145	rs1131017	ENSG00000065361	ENST00000684500	ERBB3	56041283	56042269	hFOBs_Diff_23327	openGene2openGene	ALG
metabolic	hFOB_Diff	rs522127	chr3	160028076	rs485499	ENSG00000113810	ENST00000468653	SMC4	160027527	160028271	hFOBs_Diff_70277	ocr2openGene	MS
metabolic	hFOB_Diff	rs12087340	chr1	85278894	rs9887812	ENSG00000142871	ENST00000451137	CCN1	85278872	85279218	hFOBs_Diff_4004	openGene2openGene	MS
metabolic	hFOB_Diff	rs12087340	chr1	85276474	rs1060843	ENSG00000142871	ENST00000674818	CCN1	85276094	85277085	hFOBs_Diff_4003	openGene2openGene	MS
metabolic	hFOB_Diff	rs9469899	chr6	34796123	rs9469889	ENSG00000064995	ENST00000686190	TAF11	34795941	34796372	hFOBs_Diff_87848	ocr2openGene	GD
metabolic	hFOB_Diff	rs12087340	chr1	85276285	rs12562182	ENSG00000142871	ENST00000674743	CCN1	85276094	85277085	hFOBs_Diff_4003	openGene2openGene	MS
metabolic	hFOB_Diff	rs12199481	chr6	158939454	rs12198180	ENSG00000203711	ENST00000663950	LINC02901	158938748	158939971	hFOBs_Diff_92739	ocr2openGene	SLE
metabolic	hFOB_Diff	rs28449958	chr16	28863801	rs7198606	ENSG00000178188	ENST00000567536	SH2B1	28863193	28864716	hFOBs_Diff_37701	openGene2openGene	IBD
metabolic	hFOB_Diff	rs9469899	chr6	34792385	rs7769961	ENSG00000064995	ENST00000650109	TAF11	34791461	34793252	hFOBs_Diff_87847	openGene2openGene	GD
metabolic	hFOB_Diff	rs33980500	chr6	111591867	rs57477005	ENSG00000009413	ENST00000368802	REV3L	111591271	111592181	hFOBs_Diff_90553	ocr2openGene	PSO
metabolic	hFOB_Diff	rs2266959	chr22	21568615	rs2266959	ENSG00000128228	ENST00000466935	SDF2L1	21568596	21568886	hFOBs_Diff_62500	openGene2openGene	JIA
metabolic	hFOB_Diff	rs35327136	chr17	45425928	rs7209501	ENSG00000267278	ENST00000590100	MAP3K14-AS1	45425383	45426088	hFOBs_Diff_41709	openGene2openGene	T1D
metabolic	hFOB_Diff	rs11246217	chr11	575800	rs34793529	ENSG00000185507	ENST00000469048	IRF7	575185	576767	hFOBs_Diff_15549	openGene2openGene	SLE
metabolic	hFOB_Diff	rs859637	chr1	172719772	rs859619	ENSG00000094975	ENST00000367723	SUCO	172718977	172720007	hFOBs_Diff_6902	ocr2openGene	CEL
metabolic	hFOB_Diff	rs859637	chr1	172719772	rs859619	ENSG00000094975	ENST00000616058	SUCO	172718977	172720007	hFOBs_Diff_6902	ocr2openGene	CEL
metabolic	hFOB_Diff	rs766751473	chr5	132295159	rs35260072	ENSG00000197375	ENST00000693763	SLC22A5	132295003	132295517	hFOBs_Diff_83634	openGene2openGene	T1D
metabolic	hFOB_Diff	rs10947428	chr6	33694890	rs684119	ENSG00000204188	ENST00000610663	GGNBP1	33694298	33694921	hFOBs_Diff_87798	ocr2openGene	ALG
metabolic	hFOB_Diff	rs10947428	chr6	33694890	rs684119	ENSG00000204188	ENST00000618642	GGNBP1	33694298	33694921	hFOBs_Diff_87798	ocr2openGene	ALG
metabolic	hFOB_Diff	rs116660017	chr1	161487732	rs75548213	ENSG00000162746	ENST00000495397	FCRLB	161487082	161487756	hFOBs_Diff_6401	ocr2openGene	SLE
metabolic	hFOB_Diff	rs35327136	chr17	45425918	rs76344126	ENSG00000267278	ENST00000585346	MAP3K14-AS1	45425383	45426088	hFOBs_Diff_41709	openGene2openGene	T1D
metabolic	hFOB_Diff	rs930297	chr17	75412743	rs9914731	ENSG00000182173	ENST00000333213	TSEN54	75412656	75412909	hFOBs_Diff_43024	ocr2openGene	SLE
metabolic	hFOB_Diff	rs1463485	chr17	75855927	rs936394	ENSG00000132475	ENST00000589949	H3-3B	75855222	75856363	hFOBs_Diff_43053	openGene2openGene	SLE
metabolic	hFOB_Diff	rs56691573	chr7	28160478	rs1513272	ENSG00000240990	ENST00000520360	HOXA11-AS	28160387	28161061	hFOBs_Diff_94203	ocr2openGene	CRO
metabolic	hFOB_Diff	rs11590283	chr1	1308516	rs61766198	ENSG00000160087	ENST00000400929	UBE2J2	1307502	1308823	hFOBs_Diff_38	openGene2openGene	SLE
metabolic	hFOB_Diff	rs12142199	chr1	1308516	rs61766198	ENSG00000160087	ENST00000502382	UBE2J2	1307502	1308823	hFOBs_Diff_38	openGene2openGene	SLE
metabolic	hFOB_Diff	rs2066819	chr12	56333921	rs80317430	ENSG00000135517	ENST00000650166	MIP	56333277	56334642	hFOBs_Diff_23352	openGene2openGene	PSO
metabolic	hFOB_Diff	rs11590283	chr1	1308516	rs61766198	ENSG00000160087	ENST00000491779	UBE2J2	1307502	1308823	hFOBs_Diff_38	openGene2openGene	SLE
metabolic	hFOB_Diff	rs10175798	chr2	30225478	rs906868	ENSG00000172954	ENST00000488144	LCLAT1	30225027	30225801	hFOBs_Diff_50166	ocr2openGene	RA
metabolic	hFOB_Diff	rs2266959	chr22	21568167	rs11089620	ENSG00000128228	ENST00000248958	SDF2L1	21567504	21568477	hFOBs_Diff_62499	openGene2openGene	JIA
metabolic	hFOB_Diff	rs4690229	chr4	986676	rs4690220	ENSG00000249592	ENST00000660016	ENSG00000249592	986570	987845	hFOBs_Diff_71974	openGene2openGene	SLE
metabolic	hFOB_Diff	rs508970	chr11	61138978	rs508970	ENSG00000006118	ENST00000005286	TMEM132A	61138527	61139395	hFOBs_Diff_17726	ocr2openGene	RA
metabolic	hFOB_Diff	rs56691573	chr7	28160478	rs1513272	ENSG00000005073	ENST00000006015	HOXA11	28160387	28161061	hFOBs_Diff_94203	ocr2openGene	CRO
metabolic	hFOB_Diff	rs9469899	chr6	34792959	rs11757370	ENSG00000064995	ENST00000650109	TAF11	34791461	34793252	hFOBs_Diff_87847	openGene2openGene	GD
metabolic	hFOB_Diff	rs9469899	chr6	34792806	rs7752522	ENSG00000064995	ENST00000650109	TAF11	34791461	34793252	hFOBs_Diff_87847	openGene2openGene	GD
metabolic	hFOB_Diff	rs73081554	chr3	58332750	rs185407974	ENSG00000168306	ENST00000481527	ACOX2	58332533	58333801	hFOBs_Diff_66262	openGene2openGene	RA
metabolic	hFOB_Diff	rs34840245	chr6	34757701	rs7743724	ENSG00000272288	ENST00000687757	ILRUN-AS1	34756970	34757750	hFOBs_Diff_87845	openGene2openGene	SLE
metabolic	hFOB_Diff	rs4690229	chr4	986676	rs4690220	ENSG00000249592	ENST00000503571	ENSG00000249592	986570	987845	hFOBs_Diff_71974	openGene2openGene	SLE
metabolic	hFOB_Diff	rs10770143	chr11	2175902	rs4929964	ENSG00000184281	ENST00000380996	TSSC4	2175574	2176192	hFOBs_Diff_15624	openGene2openGene	T1D
metabolic	hFOB_Diff	rs9469899	chr6	34792107	rs6934662	ENSG00000064995	ENST00000650109	TAF11	34791461	34793252	hFOBs_Diff_87847	openGene2openGene	GD
metabolic	hFOB_Diff	rs909685	chr22	39351775	rs2069235	ENSG00000100335	ENST00000433117	MIEF1	39351336	39352102	hFOBs_Diff_63355	openGene2openGene	RA
metabolic	hFOB_Diff	rs116660017	chr1	161487732	rs75548213	ENSG00000162746	ENST00000367945	FCRLB	161487082	161487756	hFOBs_Diff_6401	ocr2openGene	SLE
metabolic	hFOB_Diff	rs10947428	chr6	33747004	rs530614	ENSG00000204188	ENST00000613113	GGNBP1	33746098	33747114	hFOBs_Diff_87801	openGene2openGene	ALG
metabolic	hFOB_Diff	rs10774624	chr12	111569952	rs653178	ENSG00000204842	ENST00000389153	ATXN2	111569826	111570389	hFOBs_Diff_25701	ocr2openGene	RA
metabolic	hFOB_Diff	rs1463485	chr17	75855710	rs1463485	ENSG00000132475	ENST00000589417	H3-3B	75855222	75856363	hFOBs_Diff_43053	openGene2openGene	SLE
metabolic	hFOB_Diff	rs9469899	chr6	34792959	rs11757370	ENSG00000064995	ENST00000693593	TAF11	34791461	34793252	hFOBs_Diff_87847	openGene2openGene	GD
metabolic	hFOB_Diff	rs766751473	chr5	132451445	rs6866614	ENSG00000125347	ENST00000681603	IRF1	132451342	132451919	hFOBs_Diff_83653	openGene2openGene	T1D
metabolic	hFOB_Diff	rs35327136	chr17	45431944	rs62064652	ENSG00000267278	ENST00000590100	MAP3K14-AS1	45431316	45432602	hFOBs_Diff_41711	openGene2openGene	T1D
metabolic	hFOB_Diff	rs74610550	chr19	1180566	rs72977562	ENSG00000064932	ENST00000438103	SBNO2	1180493	1180840	hFOBs_Diff_46264	ocr2openGene	CRO
metabolic	hFOB_Diff	rs7552167	chr1	24192153	rs7552167	ENSG00000001460	ENST00000475760	STPG1	24191953	24192264	hFOBs_Diff_1196	openGene2openGene	PSO
metabolic	hFOB_Diff	rs1887428	chr9	4984530	rs1887428	ENSG00000120158	ENST00000448872	RCL1	4984323	4985766	hFOBs_Diff_104351	openGene2openGene	IBD
metabolic	hFOB_Diff	rs1701704	chr12	56041628	rs705704	ENSG00000065357	ENST00000547358	DGKA	56041283	56042269	hFOBs_Diff_23327	openGene2openGene	T1D
metabolic	hFOB_Diff	rs12087340	chr1	85278894	rs9887812	ENSG00000142871	ENST00000674818	CCN1	85278872	85279218	hFOBs_Diff_4004	openGene2openGene	MS
metabolic	hFOB_Diff	rs12199481	chr6	158939454	rs12198180	ENSG00000203711	ENST00000367072	LINC02901	158938748	158939971	hFOBs_Diff_92739	ocr2openGene	SLE
metabolic	hFOB_Diff	rs10663129	chr3	141486623	rs12695736	ENSG00000250170	ENST00000507770	RASA2-IT1	141486383	141488023	hFOBs_Diff_69358	ocr2openGene	ALG
metabolic	hFOB_Diff	rs28449958	chr16	28864161	rs7193733	ENSG00000178188	ENST00000567536	SH2B1	28863193	28864716	hFOBs_Diff_37701	openGene2openGene	IBD
metabolic	hFOB_Diff	rs33993564	chr5	150847337	rs17111376	ENSG00000086589	ENST00000521594	RBM22	150846931	150847456	hFOBs_Diff_84731	openGene2openGene	IBD
metabolic	hFOB_Diff	rs5757584	chr22	39311218	rs77442041	ENSG00000100307	ENST00000401405	CBX7	39310953	39311435	hFOBs_Diff_63350	ocr2openGene	CRO
metabolic	hFOB_Diff	rs7187776	chr16	28864161	rs7193733	ENSG00000177548	ENST00000564579	RABEP2	28863193	28864716	hFOBs_Diff_37701	openGene2openGene	T1D
metabolic	hFOB_Diff	rs9355260	chr6	159110312	rs6455616	ENSG00000271913	ENST00000659621	TAGAP-AS1	159110072	159110515	hFOBs_Diff_92747	openGene2openGene	MS
metabolic	hFOB_Diff	rs2266959	chr22	21568855	rs140492	ENSG00000128228	ENST00000466935	SDF2L1	21568596	21568886	hFOBs_Diff_62500	openGene2openGene	JIA
metabolic	hFOB_Diff	rs9469899	chr6	34792806	rs7752522	ENSG00000064995	ENST00000688059	TAF11	34791461	34793252	hFOBs_Diff_87847	openGene2openGene	GD
metabolic	hFOB_Diff	rs7187776	chr16	28863226	rs62037367	ENSG00000177548	ENST00000564579	RABEP2	28863193	28864716	hFOBs_Diff_37701	openGene2openGene	T1D
metabolic	hFOB_Diff	rs508970	chr11	61138978	rs508970	ENSG00000006118	ENST00000534983	TMEM132A	61138527	61139395	hFOBs_Diff_17726	ocr2openGene	RA
metabolic	hFOB_Diff	rs12720356	chr19	10380329	rs2304257	ENSG00000076662	ENST00000592945	ICAM3	10379912	10381123	hFOBs_Diff_46789	openGene2openGene	PSO
metabolic	hFOB_Diff	rs35327136	chr17	45425928	rs7209501	ENSG00000267278	ENST00000585346	MAP3K14-AS1	45425383	45426088	hFOBs_Diff_41709	openGene2openGene	T1D
metabolic	hFOB_Diff	rs231725	chr2	203909720	rs3116518	ENSG00000119004	ENST00000449301	CYP20A1	203908918	203909978	hFOBs_Diff_56863	ocr2openGene	T1D
metabolic	hFOB_Diff	rs10774624	chr12	111569952	rs653178	ENSG00000204842	ENST00000672105	ATXN2	111569826	111570389	hFOBs_Diff_25701	ocr2openGene	RA
metabolic	hFOB_Diff	rs1463485	chr17	75855710	rs1463485	ENSG00000132475	ENST00000254810	H3-3B	75855222	75856363	hFOBs_Diff_43053	openGene2openGene	SLE
metabolic	hFOB_Diff	rs3197999	chr3	49501499	rs6766131	ENSG00000173402	ENST00000308775	DAG1	49500398	49501502	hFOBs_Diff_65839	ocr2openGene	IBD
metabolic	hFOB_Diff	rs27293	chr5	96995665	rs444309	ENSG00000145721	ENST00000274382	LIX1	96995274	96995953	hFOBs_Diff_82292	openGene2openGene	JIA
metabolic	hFOB_Diff	rs17323934	chr7	26864711	rs17323934	ENSG00000273433	ENST00000467897	ENSG00000273433	26863905	26865250	hFOBs_Diff_94119	openGene2openGene	T1D
metabolic	hFOB_Diff	rs508970	chr11	61138978	rs508970	ENSG00000256196	ENST00000543907	ENSG00000256196	61138527	61139395	hFOBs_Diff_17726	ocr2openGene	RA
metabolic	hFOB_Diff	rs1463485	chr17	75855927	rs936394	ENSG00000132475	ENST00000592643	H3-3B	75855222	75856363	hFOBs_Diff_43053	openGene2openGene	SLE
metabolic	hFOB_Diff	rs508970	chr11	61142656	rs1787904	ENSG00000006118	ENST00000537110	TMEM132A	61142501	61142711	hFOBs_Diff_17727	ocr2openGene	RA
metabolic	hFOB_Diff	rs11755393	chr6	34792806	rs7752522	ENSG00000064999	ENST00000360359	ANKS1A	34791461	34793252	hFOBs_Diff_87847	openGene2openGene	SLE
metabolic	hFOB_Diff	rs10876864	chr12	56042145	rs1131017	ENSG00000065361	ENST00000546884	ERBB3	56041283	56042269	hFOBs_Diff_23327	openGene2openGene	ALG
metabolic	hFOB_Diff	rs9469899	chr6	34792385	rs7769961	ENSG00000064995	ENST00000688059	TAF11	34791461	34793252	hFOBs_Diff_87847	openGene2openGene	GD
metabolic	hFOB_Diff	rs2910686	chr5	97019899	rs27993	ENSG00000113441	ENST00000395784	LNPEP	97019791	97020162	hFOBs_Diff_82296	ocr2openGene	PSO
metabolic	hFOB_Diff	rs17323934	chr7	26864042	rs73069539	ENSG00000078399	ENST00000343483	HOXA9	26863905	26865250	hFOBs_Diff_94119	ocr2openGene	T1D
metabolic	hFOB_Diff	rs17765610	chr6	89952681	rs6939786	ENSG00000112182	ENST00000472023	BACH2	89952547	89953263	hFOBs_Diff_89930	ocr2openGene	AS
metabolic	hFOB_Diff	rs1701704	chr12	56041628	rs705704	ENSG00000229117	ENST00000552314	RPL41	56041283	56042269	hFOBs_Diff_23327	openGene2openGene	T1D
metabolic	hFOB_Diff	rs12946510	chr17	39754115	rs2941522	ENSG00000161395	ENST00000579146	PGAP3	39753688	39754981	hFOBs_Diff_41314	ocr2openGene	MS
metabolic	hFOB_Diff	rs1170436	chr16	68528912	rs4783653	ENSG00000039068	ENST00000562118	CDH1	68528690	68528957	hFOBs_Diff_38690	openGene2openGene	SLE
metabolic	hFOB_Diff	rs10947428	chr6	33697243	rs60340121	ENSG00000096433	ENST00000605930	ITPR3	33696935	33697526	hFOBs_Diff_87799	openGene2openGene	ALG
metabolic	hFOB_Diff	rs35327136	chr17	45425918	rs76344126	ENSG00000267344	ENST00000592389	ENSG00000267344	45425383	45426088	hFOBs_Diff_41709	openGene2openGene	T1D
metabolic	hFOB_Diff	rs12720356	chr19	10380329	rs2304257	ENSG00000076662	ENST00000592439	ICAM3	10379912	10381123	hFOBs_Diff_46789	openGene2openGene	PSO
metabolic	hFOB_Diff	rs33993564	chr5	150847024	rs10058943	ENSG00000086589	ENST00000521248	RBM22	150846931	150847456	hFOBs_Diff_84731	openGene2openGene	IBD
metabolic	hFOB_Diff	rs766751473	chr5	132451445	rs6866614	ENSG00000125347	ENST00000679522	IRF1	132451342	132451919	hFOBs_Diff_83653	openGene2openGene	T1D
metabolic	hFOB_Diff	rs1170436	chr16	68529741	rs1728773	ENSG00000141076	ENST00000566227	UTP4	68529695	68530724	hFOBs_Diff_38691	openGene2openGene	SLE
metabolic	hFOB_Diff	rs3197999	chr3	49501499	rs6766131	ENSG00000173402	ENST00000428779	DAG1	49500398	49501502	hFOBs_Diff_65839	ocr2openGene	IBD
metabolic	hFOB_Diff	rs66718203	chr16	11315636	rs55752638	ENSG00000038532	ENST00000494853	CLEC16A	11315448	11315936	hFOBs_Diff_37115	openGene2openGene	T1D
metabolic	hFOB_Diff	rs33993564	chr5	150847337	rs17111376	ENSG00000086589	ENST00000447771	RBM22	150846931	150847456	hFOBs_Diff_84731	openGene2openGene	IBD
metabolic	hFOB_Diff	rs766751473	chr5	132295159	rs35260072	ENSG00000125347	ENST00000681584	IRF1	132295003	132295517	hFOBs_Diff_83634	openGene2openGene	T1D
metabolic	hFOB_Diff	rs9372120	chr6	106339294	rs7763652	ENSG00000130349	ENST00000405204	MTRES1	106339179	106340027	hFOBs_Diff_90344	ocr2openGene	RA
metabolic	hFOB_Diff	rs1170436	chr16	68530221	rs1728770	ENSG00000141076	ENST00000567460	UTP4	68529695	68530724	hFOBs_Diff_38691	openGene2openGene	SLE
metabolic	hFOB_Diff	rs1701704	chr12	56041628	rs705704	ENSG00000065357	ENST00000548549	DGKA	56041283	56042269	hFOBs_Diff_23327	openGene2openGene	T1D
metabolic	hFOB_Diff	rs508970	chr11	61138978	rs508970	ENSG00000006118	ENST00000537065	TMEM132A	61138527	61139395	hFOBs_Diff_17726	ocr2openGene	RA
metabolic	hFOB_Diff	rs33980500	chr6	111592059	rs33980500	ENSG00000009413	ENST00000434009	REV3L	111591271	111592181	hFOBs_Diff_90553	ocr2openGene	PSO
metabolic	hFOB_Diff	rs11246217	chr11	575800	rs34793529	ENSG00000174775	ENST00000462734	HRAS	575185	576767	hFOBs_Diff_15549	openGene2openGene	SLE
metabolic	hFOB_Diff	rs35327136	chr17	45431950	rs62064653	ENSG00000267278	ENST00000657572	MAP3K14-AS1	45431316	45432602	hFOBs_Diff_41711	openGene2openGene	T1D
metabolic	hFOB_Diff	rs17765610	chr6	89952681	rs6939786	ENSG00000112182	ENST00000343122	BACH2	89952547	89953263	hFOBs_Diff_89930	ocr2openGene	AS
metabolic	hFOB_Diff	rs11755393	chr6	34796123	rs9469889	ENSG00000064995	ENST00000650109	TAF11	34795941	34796372	hFOBs_Diff_87848	ocr2openGene	SLE
metabolic	hFOB_Diff	rs12445568	chr16	30985551	rs12443627	ENSG00000167394	ENST00000300849	ZNF668	30984841	30986186	hFOBs_Diff_37818	ocr2openGene	PSO
metabolic	hFOB_Diff	rs859637	chr1	172719772	rs859619	ENSG00000094975	ENST00000263688	SUCO	172718977	172720007	hFOBs_Diff_6902	ocr2openGene	CEL
metabolic	hFOB_Diff	rs10770143	chr11	2175882	rs7482891	ENSG00000230483	ENST00000433035	ENSG00000230483	2175574	2176192	hFOBs_Diff_15624	ocr2openGene	T1D
metabolic	hFOB_Diff	rs11755393	chr6	34796123	rs9469889	ENSG00000064995	ENST00000691871	TAF11	34795941	34796372	hFOBs_Diff_87848	ocr2openGene	SLE
metabolic	hFOB_Diff	rs10947428	chr6	33694890	rs684119	ENSG00000204188	ENST00000616119	GGNBP1	33694298	33694921	hFOBs_Diff_87798	ocr2openGene	ALG
metabolic	hFOB_Diff	rs10985070	chr9	120928959	rs1930785	ENSG00000226752	ENST00000638935	CUTALP	120928392	120929353	hFOBs_Diff_107898	openGene2openGene	RA
metabolic	hFOB_Diff	rs12445568	chr16	31033362	rs58726213	ENSG00000261124	ENST00000568708	ENSG00000261124	31032700	31034457	hFOBs_Diff_37823	openGene2openGene	PSO
metabolic	hFOB_Diff	rs17849502	chr1	183471396	rs41272536	ENSG00000162704	ENST00000359856	ARPC5	183471032	183472618	hFOBs_Diff_7358	openGene2openGene	SLE
metabolic	hFOB_Diff	rs9469899	chr6	34792806	rs7752522	ENSG00000064995	ENST00000693593	TAF11	34791461	34793252	hFOBs_Diff_87847	openGene2openGene	GD
metabolic	hFOB_Diff	rs73081554	chr3	58332750	rs185407974	ENSG00000168306	ENST00000489472	ACOX2	58332533	58333801	hFOBs_Diff_66262	openGene2openGene	RA
metabolic	hFOB_Diff	rs1194	chr6	35302802	rs9380501	ENSG00000023892	ENST00000316637	DEF6	35302751	35303198	hFOBs_Diff_87882	ocr2openGene	SLE
metabolic	hFOB_Diff	rs4809219	chr20	63740795	rs6062510	ENSG00000273154	ENST00000490623	ENSG00000273154	63740049	63741472	hFOBs_Diff_61091	openGene2openGene	ECZ
metabolic	hFOB_Diff	rs1463485	chr17	75855710	rs1463485	ENSG00000132475	ENST00000593254	H3-3B	75855222	75856363	hFOBs_Diff_43053	openGene2openGene	SLE
metabolic	hFOB_Diff	rs1036207	chr5	142116150	rs10875596	ENSG00000113552	ENST00000311337	GNPDA1	142115922	142116292	hFOBs_Diff_84197	ocr2openGene	MS
metabolic	hFOB_Diff	rs1170436	chr16	68529888	rs1645935	ENSG00000141076	ENST00000567235	UTP4	68529695	68530724	hFOBs_Diff_38691	openGene2openGene	SLE
metabolic	hFOB_Diff	rs6445975	chr3	58387158	rs7653734	ENSG00000168297	ENST00000479241	PXK	58386956	58387347	hFOBs_Diff_66268	ocr2openGene	SLE
metabolic	hFOB_Diff	rs706015	chr7	26910587	rs2936424	ENSG00000253552	ENST00000517635	HOXA-AS2	26910173	26910789	hFOBs_Diff_94120	ocr2openGene	MS
metabolic	hFOB_Diff	rs77599401	chr1	206685302	rs181345810	ENSG00000237605	ENST00000654354	DYRK3-AS1	206685247	206686546	hFOBs_Diff_8359	openGene2openGene	T1D
metabolic	hFOB_Diff	rs6873255	chr5	173918020	rs55946741	ENSG00000145919	ENST00000462674	BOD1	173917820	173918337	hFOBs_Diff_85703	openGene2openGene	CRO
metabolic	hFOB_Diff	rs9469899	chr6	34792959	rs11757370	ENSG00000064995	ENST00000688059	TAF11	34791461	34793252	hFOBs_Diff_87847	openGene2openGene	GD
metabolic	hFOB_Diff	rs11755393	chr6	34792451	rs7769820	ENSG00000064999	ENST00000360359	ANKS1A	34791461	34793252	hFOBs_Diff_87847	openGene2openGene	SLE
metabolic	hFOB_Diff	rs33980500	chr6	111591867	rs57477005	ENSG00000009413	ENST00000422377	REV3L	111591271	111592181	hFOBs_Diff_90553	ocr2openGene	PSO
metabolic	hFOB_Diff	rs1250550	chr10	79299578	rs1250551	ENSG00000108179	ENST00000492149	PPIF	79298725	79300237	hFOBs_Diff_13227	ocr2openGene	AS
metabolic	hFOB_Diff	rs28449958	chr16	28864161	rs7193733	ENSG00000168488	ENST00000564304	ATXN2L	28863193	28864716	hFOBs_Diff_37701	openGene2openGene	IBD
metabolic	hFOB_Diff	rs3197999	chr3	50292395	rs1076872	ENSG00000114349	ENST00000467787	GNAT1	50291628	50292782	hFOBs_Diff_65897	openGene2openGene	IBD
metabolic	hFOB_Diff	rs2266959	chr22	21568075	rs140491	ENSG00000128228	ENST00000466935	SDF2L1	21567504	21568477	hFOBs_Diff_62499	openGene2openGene	JIA
metabolic	hFOB_Diff	rs3801810	chr7	26865151	rs73069540	ENSG00000105991	ENST00000643460	HOXA1	26863905	26865250	hFOBs_Diff_94119	openGene2openGene	CRO
metabolic	hFOB_Diff	rs7993214	chr13	39776775	rs7993214	ENSG00000150907	ENST00000379561	FOXO1	39776418	39776864	hFOBs_Diff_27433	ocr2openGene	MS
metabolic	hFOB_Diff	rs9469899	chr6	34792548	rs7752060	ENSG00000064995	ENST00000650109	TAF11	34791461	34793252	hFOBs_Diff_87847	openGene2openGene	GD
metabolic	hFOB_Diff	rs859637	chr1	172719772	rs859619	ENSG00000094975	ENST00000608151	SUCO	172718977	172720007	hFOBs_Diff_6902	ocr2openGene	CEL
metabolic	hFOB_Diff	rs1170436	chr16	68530283	rs1728769	ENSG00000141076	ENST00000566227	UTP4	68529695	68530724	hFOBs_Diff_38691	openGene2openGene	SLE
metabolic	hFOB_Diff	rs35327136	chr17	45425928	rs7209501	ENSG00000267344	ENST00000592389	ENSG00000267344	45425383	45426088	hFOBs_Diff_41709	openGene2openGene	T1D
metabolic	hFOB_Diff	rs10947428	chr6	33772183	rs57458255	ENSG00000204188	ENST00000618642	GGNBP1	33771076	33772197	hFOBs_Diff_87805	ocr2openGene	ALG
metabolic	hFOB_Diff	rs17849502	chr1	183471396	rs41272536	ENSG00000162704	ENST00000294742	ARPC5	183471032	183472618	hFOBs_Diff_7358	openGene2openGene	SLE
metabolic	hFOB_Diff	rs9469899	chr6	34792451	rs7769820	ENSG00000064995	ENST00000686190	TAF11	34791461	34793252	hFOBs_Diff_87847	openGene2openGene	GD
metabolic	hFOB_Diff	rs4943794	chr13	40666646	rs1957550236	ENSG00000215483	ENST00000615947	LINC00598	40666283	40667218	hFOBs_Diff_27453	openGene2openGene	ALG
metabolic	hFOB_Diff	rs12142199	chr1	1308516	rs61766198	ENSG00000160087	ENST00000477894	UBE2J2	1307502	1308823	hFOBs_Diff_38	openGene2openGene	SLE
metabolic	hFOB_Diff	rs564976	chr3	160028076	rs485499	ENSG00000068885	ENST00000465972	IFT80	160027527	160028271	hFOBs_Diff_70277	ocr2openGene	SLE
metabolic	hFOB_Diff	rs3801810	chr7	26850243	rs17376018	ENSG00000274396	ENST00000617934	ENSG00000274396	26850208	26850647	hFOBs_Diff_94118	ocr2openGene	CRO
metabolic	hFOB_Diff	rs12551834	chr9	128818208	rs77144778	ENSG00000160446	ENST00000372663	ZDHHC12	128818182	128819129	hFOBs_Diff_108343	openGene2openGene	ALG
metabolic	hFOB_Diff	rs17765610	chr6	89952681	rs6939786	ENSG00000112182	ENST00000406998	BACH2	89952547	89953263	hFOBs_Diff_89930	ocr2openGene	AS
metabolic	hFOB_Diff	rs508970	chr11	61142656	rs1787904	ENSG00000006118	ENST00000540276	TMEM132A	61142501	61142711	hFOBs_Diff_17727	ocr2openGene	RA
metabolic	hFOB_Diff	rs849142	chr7	28160478	rs1513272	ENSG00000276496	ENST00000613383	ENSG00000276496	28160387	28161061	hFOBs_Diff_94203	ocr2openGene	SLE
metabolic	hFOB_Diff	rs33993564	chr5	150847077	rs10051924	ENSG00000086589	ENST00000521594	RBM22	150846931	150847456	hFOBs_Diff_84731	openGene2openGene	IBD
metabolic	hFOB_Diff	rs12946510	chr17	39754115	rs2941522	ENSG00000141736	ENST00000584014	ERBB2	39753688	39754981	hFOBs_Diff_41314	ocr2openGene	MS
metabolic	hFOB_Diff	rs11755393	chr6	34792385	rs7769961	ENSG00000064999	ENST00000360359	ANKS1A	34791461	34793252	hFOBs_Diff_87847	openGene2openGene	SLE
metabolic	hFOB_Diff	rs9355260	chr6	159110312	rs6455616	ENSG00000271913	ENST00000685651	TAGAP-AS1	159110072	159110515	hFOBs_Diff_92747	openGene2openGene	MS
metabolic	hFOB_Diff	rs34659678	chr6	111589486	rs73534579	ENSG00000009413	ENST00000422377	REV3L	111589398	111589741	hFOBs_Diff_90552	ocr2openGene	IBD
metabolic	hFOB_Diff	rs2283789	chr22	21568855	rs140492	ENSG00000128228	ENST00000466935	SDF2L1	21568596	21568886	hFOBs_Diff_62500	openGene2openGene	CRO
metabolic	hFOB_Diff	rs12142199	chr1	1308516	rs61766198	ENSG00000160087	ENST00000360466	UBE2J2	1307502	1308823	hFOBs_Diff_38	openGene2openGene	SLE
metabolic	hFOB_Diff	rs12445568	chr16	30985550	rs12443808	ENSG00000103507	ENST00000484226	BCKDK	30984841	30986186	hFOBs_Diff_37818	openGene2openGene	PSO
metabolic	hFOB_Diff	rs10770143	chr11	2176056	rs4929965	ENSG00000230483	ENST00000433035	ENSG00000230483	2175574	2176192	hFOBs_Diff_15624	ocr2openGene	T1D
metabolic	hFOB_Diff	rs33993564	chr5	150847077	rs10051924	ENSG00000086589	ENST00000522469	RBM22	150846931	150847456	hFOBs_Diff_84731	openGene2openGene	IBD
metabolic	hFOB_Diff	rs10947428	chr6	33772183	rs57458255	ENSG00000204188	ENST00000616119	GGNBP1	33771076	33772197	hFOBs_Diff_87805	ocr2openGene	ALG
metabolic	hFOB_Diff	rs28449958	chr16	28863226	rs62037367	ENSG00000178188	ENST00000322610	SH2B1	28863193	28864716	hFOBs_Diff_37701	openGene2openGene	IBD
metabolic	hFOB_Diff	rs773125	chr12	56042145	rs1131017	ENSG00000065357	ENST00000547535	DGKA	56041283	56042269	hFOBs_Diff_23327	openGene2openGene	RA
metabolic	hFOB_Diff	rs12421615	chr11	64335476	rs574087	ENSG00000173153	ENST00000539594	ESRRA	64335007	64335850	hFOBs_Diff_17933	ocr2openGene	VIT
metabolic	hFOB_Diff	rs1170436	chr16	68530587	rs1645934	ENSG00000141076	ENST00000567235	UTP4	68529695	68530724	hFOBs_Diff_38691	openGene2openGene	SLE
metabolic	hFOB_Diff	rs11590283	chr1	1308516	rs61766198	ENSG00000160087	ENST00000360466	UBE2J2	1307502	1308823	hFOBs_Diff_38	openGene2openGene	SLE
metabolic	hFOB_Diff	rs766751473	chr5	132451445	rs6866614	ENSG00000125347	ENST00000680848	IRF1	132451342	132451919	hFOBs_Diff_83653	openGene2openGene	T1D
metabolic	hFOB_Diff	rs6445975	chr3	58387158	rs7653734	ENSG00000168297	ENST00000463280	PXK	58386956	58387347	hFOBs_Diff_66268	ocr2openGene	SLE
metabolic	hFOB_Diff	rs1463485	chr17	75855710	rs1463485	ENSG00000132475	ENST00000587171	H3-3B	75855222	75856363	hFOBs_Diff_43053	openGene2openGene	SLE
metabolic	hFOB_Diff	rs3197999	chr3	49500406	rs35261698	ENSG00000173402	ENST00000430636	DAG1	49500398	49501502	hFOBs_Diff_65839	ocr2openGene	IBD
metabolic	hFOB_Diff	rs4796791	chr17	42347180	rs35950888	ENSG00000033627	ENST00000587797	ATP6V0A1	42347069	42347840	hFOBs_Diff_41477	ocr2openGene	MS
metabolic	hFOB_Diff	rs1701704	chr12	56041628	rs705704	ENSG00000065357	ENST00000548407	DGKA	56041283	56042269	hFOBs_Diff_23327	openGene2openGene	T1D
metabolic	hFOB_Diff	rs859637	chr1	172719772	rs859619	ENSG00000135845	ENST00000344529	PIGC	172718977	172720007	hFOBs_Diff_6902	ocr2openGene	CEL
metabolic	hFOB_Diff	rs508970	chr11	61142656	rs1787904	ENSG00000006118	ENST00000544065	TMEM132A	61142501	61142711	hFOBs_Diff_17727	ocr2openGene	RA
metabolic	hFOB_Diff	rs1170436	chr16	68529741	rs1728773	ENSG00000141076	ENST00000567460	UTP4	68529695	68530724	hFOBs_Diff_38691	openGene2openGene	SLE
metabolic	hFOB_Diff	rs11755393	chr6	34792959	rs11757370	ENSG00000064999	ENST00000360359	ANKS1A	34791461	34793252	hFOBs_Diff_87847	openGene2openGene	SLE
metabolic	hFOB_Diff	rs7130753	chr11	111585380	rs1613778	ENSG00000254990	ENST00000534218	ENSG00000254990	111585332	111585719	hFOBs_Diff_19939	ocr2openGene	ALG
metabolic	hFOB_Diff	rs3801810	chr7	26865151	rs73069540	ENSG00000233429	ENST00000593300	HOTAIRM1	26863905	26865250	hFOBs_Diff_94119	ocr2openGene	CRO
metabolic	hFOB_Diff	rs3197999	chr3	49358324	rs1800668	ENSG00000145020	ENST00000636188	AMT	49357671	49359135	hFOBs_Diff_65829	openGene2openGene	IBD
metabolic	hFOB_Diff	rs7723899	chr5	96995666	rs200499474	ENSG00000145721	ENST00000274382	LIX1	96995274	96995953	hFOBs_Diff_82292	openGene2openGene	CRO
metabolic	hFOB_Diff	rs7552167	chr1	24192153	rs7552167	ENSG00000184454	ENST00000486262	NCMAP	24191953	24192264	hFOBs_Diff_1196	ocr2openGene	PSO
metabolic	hFOB_Diff	rs9355260	chr6	159110312	rs6455616	ENSG00000271913	ENST00000664321	TAGAP-AS1	159110072	159110515	hFOBs_Diff_92747	openGene2openGene	MS
metabolic	hFOB_Diff	rs12445568	chr16	30958236	rs62055866	ENSG00000167394	ENST00000538906	ZNF668	30956981	30958674	hFOBs_Diff_37817	openGene2openGene	PSO
metabolic	hFOB_Diff	rs653178	chr12	111569952	rs653178	ENSG00000204842	ENST00000483311	ATXN2	111569826	111570389	hFOBs_Diff_25701	ocr2openGene	CEL
metabolic	hFOB_Diff	rs7668577	chr4	26083889	rs10517086	ENSG00000168214	ENST00000681093	RBPJ	26083813	26084434	hFOBs_Diff_72951	ocr2openGene	T1D
metabolic	hFOB_Diff	rs12199481	chr6	158939454	rs12198180	ENSG00000203711	ENST00000655791	LINC02901	158938748	158939971	hFOBs_Diff_92739	ocr2openGene	SLE
metabolic	hFOB_Diff	rs7723899	chr5	96903590	rs1423568	ENSG00000145721	ENST00000512378	LIX1	96903386	96903654	hFOBs_Diff_82285	ocr2openGene	CRO
metabolic	hFOB_Diff	rs2228145	chr1	154445353	rs4845373	ENSG00000160712	ENST00000344086	IL6R	154444981	154445419	hFOBs_Diff_6002	ocr2openGene	ALG
metabolic	hFOB_Diff	rs508970	chr11	61142656	rs1787904	ENSG00000256196	ENST00000543907	ENSG00000256196	61142501	61142711	hFOBs_Diff_17727	ocr2openGene	RA
metabolic	hFOB_Diff	rs28449958	chr16	28864161	rs7193733	ENSG00000178188	ENST00000563591	SH2B1	28863193	28864716	hFOBs_Diff_37701	openGene2openGene	IBD
metabolic	hFOB_Diff	rs7130753	chr11	111585574	rs1611989	ENSG00000254990	ENST00000687110	ENSG00000254990	111585332	111585719	hFOBs_Diff_19939	ocr2openGene	ALG
metabolic	hFOB_Diff	rs3801810	chr7	26864042	rs73069539	ENSG00000233429	ENST00000495032	HOTAIRM1	26863905	26865250	hFOBs_Diff_94119	ocr2openGene	CRO
metabolic	hFOB_Diff	rs243323	chr16	11255821	rs243332	ENSG00000199668	ENST00000362798	Y_RNA	11255360	11256964	hFOBs_Diff_37111	openGene2openGene	SLE
metabolic	hFOB_Diff	rs6873255	chr5	173953931	rs17763772	ENSG00000145919	ENST00000471339	BOD1	173953523	173954076	hFOBs_Diff_85707	ocr2openGene	CRO
metabolic	hFOB_Diff	rs11130633	chr3	58387158	rs7653734	ENSG00000168297	ENST00000356151	PXK	58386956	58387347	hFOBs_Diff_66268	ocr2openGene	SLE
metabolic	hFOB_Diff	rs1170436	chr16	68529840	rs1645936	ENSG00000141076	ENST00000567235	UTP4	68529695	68530724	hFOBs_Diff_38691	openGene2openGene	SLE
metabolic	hFOB_Diff	rs7552167	chr1	24187278	rs4090311	ENSG00000001460	ENST00000374409	STPG1	24186911	24187865	hFOBs_Diff_1195	openGene2openGene	PSO
metabolic	hFOB_Diff	rs508970	chr11	61129867	rs10897141	ENSG00000006118	ENST00000534983	TMEM132A	61129654	61130620	hFOBs_Diff_17725	ocr2openGene	RA
metabolic	hFOB_Diff	rs706015	chr7	26910587	rs2936424	ENSG00000253552	ENST00000518046	HOXA-AS2	26910173	26910789	hFOBs_Diff_94120	ocr2openGene	MS
metabolic	hFOB_Diff	rs60542850	chr19	10380676	rs71297581	ENSG00000105364	ENST00000591054	MRPL4	10379912	10381123	hFOBs_Diff_46789	openGene2openGene	IBD
metabolic	hFOB_Diff	rs508970	chr11	61142656	rs1787904	ENSG00000006118	ENST00000543732	TMEM132A	61142501	61142711	hFOBs_Diff_17727	ocr2openGene	RA
metabolic	hFOB_Diff	rs17323934	chr7	26850243	rs17376018	ENSG00000253552	ENST00000522193	HOXA-AS2	26850208	26850647	hFOBs_Diff_94118	ocr2openGene	T1D
metabolic	hFOB_Diff	rs10876864	chr12	56042145	rs1131017	ENSG00000065361	ENST00000682431	ERBB3	56041283	56042269	hFOBs_Diff_23327	openGene2openGene	ALG
metabolic	hFOB_Diff	rs2618458	chr8	11511222	rs2736354	ENSG00000136573	ENST00000259089	BLK	11510862	11511333	hFOBs_Diff_99043	ocr2openGene	SLE
metabolic	hFOB_Diff	rs8054198	chr16	10944503	rs8054198	ENSG00000185338	ENST00000332029	SOCS1	10944246	10944663	hFOBs_Diff_37076	openGene2openGene	SLE
metabolic	hFOB_Diff	rs1250550	chr10	79299578	rs1250551	ENSG00000108179	ENST00000448165	PPIF	79298725	79300237	hFOBs_Diff_13227	ocr2openGene	AS
metabolic	hFOB_Diff	rs73081554	chr3	58332750	rs185407974	ENSG00000168306	ENST00000467738	ACOX2	58332533	58333801	hFOBs_Diff_66262	openGene2openGene	RA
metabolic	hFOB_Diff	rs33980500	chr6	111592059	rs33980500	ENSG00000009413	ENST00000358835	REV3L	111591271	111592181	hFOBs_Diff_90553	ocr2openGene	PSO
metabolic	hFOB_Diff	rs3801810	chr7	26864042	rs73069539	ENSG00000254369	ENST00000521231	HOXA-AS3	26863905	26865250	hFOBs_Diff_94119	openGene2openGene	CRO
metabolic	hFOB_Diff	rs11755393	chr6	34792177	rs6457791	ENSG00000064999	ENST00000360359	ANKS1A	34791461	34793252	hFOBs_Diff_87847	openGene2openGene	SLE
metabolic	hFOB_Diff	rs11154801	chr6	135506535	rs7750586	ENSG00000029363	ENST00000527536	BCLAF1	135506345	135506587	hFOBs_Diff_91579	ocr2openGene	MS
metabolic	hFOB_Diff	rs33980500	chr6	111591867	rs57477005	ENSG00000009413	ENST00000434009	REV3L	111591271	111592181	hFOBs_Diff_90553	ocr2openGene	PSO
metabolic	hFOB_Diff	rs10985070	chr9	120937905	rs10760129	ENSG00000119402	ENST00000608872	FBXW2	120937515	120938044	hFOBs_Diff_107902	ocr2openGene	RA
metabolic	hFOB_Diff	rs860262	chr7	28160478	rs1513272	ENSG00000276496	ENST00000613383	ENSG00000276496	28160387	28161061	hFOBs_Diff_94203	ocr2openGene	GD
metabolic	hFOB_Diff	rs9469899	chr6	34792177	rs6457791	ENSG00000064995	ENST00000650109	TAF11	34791461	34793252	hFOBs_Diff_87847	openGene2openGene	GD
metabolic	hFOB_Diff	rs909685	chr22	39351666	rs909685	ENSG00000100335	ENST00000465564	MIEF1	39351336	39352102	hFOBs_Diff_63355	openGene2openGene	RA
metabolic	hFOB_Diff	rs35327136	chr17	45431944	rs62064652	ENSG00000184922	ENST00000589911	FMNL1	45431316	45432602	hFOBs_Diff_41711	openGene2openGene	T1D
metabolic	hFOB_Diff	rs5757584	chr22	39311217	chr22:39707222	ENSG00000100307	ENST00000216133	CBX7	39310953	39311435	hFOBs_Diff_63350	ocr2openGene	CRO
metabolic	hFOB_Diff	rs35327136	chr17	45432412	rs56020833	ENSG00000267278	ENST00000591263	MAP3K14-AS1	45431316	45432602	hFOBs_Diff_41711	openGene2openGene	T1D
metabolic	hFOB_Diff	rs33993564	chr5	150847024	rs10058943	ENSG00000086589	ENST00000199814	RBM22	150846931	150847456	hFOBs_Diff_84731	openGene2openGene	IBD
metabolic	hFOB_Diff	rs522127	chr3	160028076	rs485499	ENSG00000113810	ENST00000469858	SMC4	160027527	160028271	hFOBs_Diff_70277	ocr2openGene	MS
metabolic	hFOB_Diff	rs12771452	chr10	113679771	rs28411397	ENSG00000226582	ENST00000440070	UBE2V1P5	113679013	113680559	hFOBs_Diff_14757	openGene2openGene	VIT
metabolic	hFOB_Diff	rs17849502	chr1	183471396	rs41272536	ENSG00000162704	ENST00000462965	ARPC5	183471032	183472618	hFOBs_Diff_7358	openGene2openGene	SLE
metabolic	hFOB_Diff	rs9469899	chr6	34792385	rs7769961	ENSG00000064995	ENST00000686190	TAF11	34791461	34793252	hFOBs_Diff_87847	openGene2openGene	GD
metabolic	hFOB_Diff	rs12421615	chr11	64335476	rs574087	ENSG00000173153	ENST00000000442	ESRRA	64335007	64335850	hFOBs_Diff_17933	ocr2openGene	VIT
metabolic	hFOB_Diff	rs1463485	chr17	75856326	rs112700585	ENSG00000132475	ENST00000589417	H3-3B	75855222	75856363	hFOBs_Diff_43053	openGene2openGene	SLE
metabolic	hFOB_Diff	rs17085007	chr13	26968710	rs11149465	ENSG00000122034	ENST00000466776	GTF3A	26968460	26969329	hFOBs_Diff_26861	ocr2openGene	UC
metabolic	hFOB_Diff	rs27293	chr5	96881988	rs11375466	ENSG00000145721	ENST00000512378	LIX1	96881396	96882149	hFOBs_Diff_82283	openGene2openGene	JIA
metabolic	hFOB_Diff	rs1036207	chr5	142116150	rs10875596	ENSG00000113552	ENST00000504424	GNPDA1	142115922	142116292	hFOBs_Diff_84197	ocr2openGene	MS
metabolic	hFOB_Diff	rs7187776	chr16	28864161	rs7193733	ENSG00000177548	ENST00000570030	RABEP2	28863193	28864716	hFOBs_Diff_37701	openGene2openGene	T1D
metabolic	hFOB_Diff	rs766751473	chr5	132295159	rs35260072	ENSG00000197375	ENST00000437841	SLC22A5	132295003	132295517	hFOBs_Diff_83634	openGene2openGene	T1D
metabolic	hFOB_Diff	rs1701704	chr12	56041628	rs705704	ENSG00000065357	ENST00000548479	DGKA	56041283	56042269	hFOBs_Diff_23327	openGene2openGene	T1D
metabolic	hFOB_Diff	rs5029937	chr6	137866361	rs5029924	ENSG00000226004	ENST00000417932	LINC02528	137866197	137867804	hFOBs_Diff_91697	openGene2openGene	ALG
metabolic	hFOB_Diff	rs28449958	chr16	28863883	rs11864750	ENSG00000168488	ENST00000561539	ATXN2L	28863193	28864716	hFOBs_Diff_37701	openGene2openGene	IBD
metabolic	hFOB_Diff	rs12445568	chr16	30985550	rs12443808	ENSG00000167394	ENST00000417935	ZNF668	30984841	30986186	hFOBs_Diff_37818	openGene2openGene	PSO
metabolic	hFOB_Diff	rs7723899	chr5	96903590	rs1423568	ENSG00000145721	ENST00000274382	LIX1	96903386	96903654	hFOBs_Diff_82285	ocr2openGene	CRO
metabolic	hFOB_Diff	rs12445568	chr16	30958236	rs62055866	ENSG00000167394	ENST00000564456	ZNF668	30956981	30958674	hFOBs_Diff_37817	openGene2openGene	PSO
metabolic	hFOB_Diff	rs28449958	chr16	28863226	rs62037367	ENSG00000168488	ENST00000564304	ATXN2L	28863193	28864716	hFOBs_Diff_37701	openGene2openGene	IBD
metabolic	hFOB_Diff	rs2283789	chr22	21568615	rs2266959	ENSG00000128228	ENST00000466935	SDF2L1	21568596	21568886	hFOBs_Diff_62500	openGene2openGene	CRO
metabolic	hFOB_Diff	rs2687812	chr8	132910626	rs2739053	ENSG00000042832	ENST00000518108	TG	132910001	132910693	hFOBs_Diff_103704	ocr2openGene	VIT
metabolic	hFOB_Diff	rs12445568	chr16	30985550	rs12443808	ENSG00000167394	ENST00000564456	ZNF668	30984841	30986186	hFOBs_Diff_37818	ocr2openGene	PSO
metabolic	hFOB_Diff	rs11154801	chr6	135506535	rs7750586	ENSG00000029363	ENST00000529826	BCLAF1	135506345	135506587	hFOBs_Diff_91579	ocr2openGene	MS
metabolic	hFOB_Diff	rs766751473	chr5	132389637	rs11748193	ENSG00000125347	ENST00000681595	IRF1	132389626	132390188	hFOBs_Diff_83643	openGene2openGene	T1D
metabolic	hFOB_Diff	rs1170436	chr16	68529840	rs1645936	ENSG00000141076	ENST00000568448	UTP4	68529695	68530724	hFOBs_Diff_38691	openGene2openGene	SLE
metabolic	hFOB_Diff	rs9469899	chr6	34792451	rs7769820	ENSG00000064995	ENST00000688059	TAF11	34791461	34793252	hFOBs_Diff_87847	openGene2openGene	GD
metabolic	hFOB_Diff	rs2736336	chr8	11480078	rs2409780	ENSG00000136573	ENST00000259089	BLK	11479674	11480133	hFOBs_Diff_99035	openGene2openGene	SLE
metabolic	hFOB_Diff	rs10947428	chr6	33747004	rs530614	ENSG00000204188	ENST00000374458	GGNBP1	33746098	33747114	hFOBs_Diff_87801	openGene2openGene	ALG
metabolic	hFOB_Diff	rs231725	chr2	203909720	rs3116518	ENSG00000119004	ENST00000489360	CYP20A1	203908918	203909978	hFOBs_Diff_56863	ocr2openGene	T1D
metabolic	hFOB_Diff	rs10947428	chr6	33772183	rs57458255	ENSG00000204188	ENST00000374458	GGNBP1	33771076	33772197	hFOBs_Diff_87805	ocr2openGene	ALG
metabolic	hFOB_Diff	rs231725	chr2	203909720	rs3116518	ENSG00000119004	ENST00000461371	CYP20A1	203908918	203909978	hFOBs_Diff_56863	ocr2openGene	T1D
metabolic	hFOB_Diff	rs2105325	chr1	173341667	rs34746916	ENSG00000229785	ENST00000458247	SLC25A38P1	173341214	173341812	hFOBs_Diff_6962	ocr2openGene	RA
metabolic	hFOB_Diff	rs4809219	chr20	63741353	rs4809221	ENSG00000273154	ENST00000490623	ENSG00000273154	63740049	63741472	hFOBs_Diff_61091	openGene2openGene	ECZ
metabolic	hFOB_Diff	rs1170436	chr16	68530283	rs1728769	ENSG00000141076	ENST00000562237	UTP4	68529695	68530724	hFOBs_Diff_38691	openGene2openGene	SLE
metabolic	hFOB_Diff	rs766751473	chr5	132451445	rs6866614	ENSG00000125347	ENST00000680903	IRF1	132451342	132451919	hFOBs_Diff_83653	openGene2openGene	T1D
metabolic	hFOB_Diff	rs564976	chr3	160028076	rs485499	ENSG00000068885	ENST00000486856	IFT80	160027527	160028271	hFOBs_Diff_70277	ocr2openGene	SLE
metabolic	hFOB_Diff	rs545979	chr18	54269165	rs3017302	ENSG00000134046	ENST00000579025	MBD2	54269098	54270595	hFOBs_Diff_45316	openGene2openGene	PSO
metabolic	hFOB_Diff	rs766751473	chr5	132295159	rs35260072	ENSG00000125347	ENST00000679522	IRF1	132295003	132295517	hFOBs_Diff_83634	openGene2openGene	T1D
metabolic	hFOB_Diff	rs33993564	chr5	150847077	rs10051924	ENSG00000086589	ENST00000521464	RBM22	150846931	150847456	hFOBs_Diff_84731	openGene2openGene	IBD
metabolic	hFOB_Diff	rs12199481	chr6	158939454	rs12198180	ENSG00000203711	ENST00000686607	LINC02901	158938748	158939971	hFOBs_Diff_92739	ocr2openGene	SLE
metabolic	hFOB_Diff	rs33980500	chr6	111592059	rs33980500	ENSG00000009413	ENST00000434009	REV3L	111591271	111592181	hFOBs_Diff_90553	ocr2openGene	PSO
metabolic	hFOB_Diff	rs8054198	chr16	10944503	rs8054198	ENSG00000185338	ENST00000644787	SOCS1	10944246	10944663	hFOBs_Diff_37076	openGene2openGene	SLE
metabolic	hFOB_Diff	rs74908652	chr19	10315836	rs78295726	ENSG00000090339	ENST00000423829	ICAM1	10315376	10316514	hFOBs_Diff_46786	openGene2openGene	SLE
metabolic	hFOB_Diff	rs1887428	chr9	4984530	rs1887428	ENSG00000231509	ENST00000443792	ENSG00000231509	4984323	4985766	hFOBs_Diff_104351	openGene2openGene	IBD
metabolic	hFOB_Diff	rs12730935	chr1	154453788	rs4129267	ENSG00000160712	ENST00000512471	IL6R	154453193	154454193	hFOBs_Diff_6004	openGene2openGene	ECZ
metabolic	hFOB_Diff	rs930297	chr17	75412743	rs9914731	ENSG00000182173	ENST00000583634	TSEN54	75412656	75412909	hFOBs_Diff_43024	ocr2openGene	SLE
metabolic	hFOB_Diff	rs849142	chr7	28160478	rs1513272	ENSG00000005073	ENST00000006015	HOXA11	28160387	28161061	hFOBs_Diff_94203	ocr2openGene	SLE
metabolic	hFOB_Diff	rs60131261	chr6	30061023	rs9295829	ENSG00000235109	ENST00000396838	ZSCAN31	30060530	30061979	hFOBs_Diff_87521	openGene2openGene	VIT
metabolic	hFOB_Diff	rs12445568	chr16	30985550	rs12443808	ENSG00000103507	ENST00000567530	BCKDK	30984841	30986186	hFOBs_Diff_37818	openGene2openGene	PSO
metabolic	hFOB_Diff	rs522127	chr3	160028076	rs485499	ENSG00000113810	ENST00000467468	SMC4	160027527	160028271	hFOBs_Diff_70277	ocr2openGene	MS
metabolic	hFOB_Diff	rs773125	chr12	56042145	rs1131017	ENSG00000065357	ENST00000546995	DGKA	56041283	56042269	hFOBs_Diff_23327	openGene2openGene	RA
metabolic	hFOB_Diff	rs7130753	chr11	111602364	rs59921976	ENSG00000170145	ENST00000533868	SIK2	111601847	111603200	hFOBs_Diff_19941	openGene2openGene	ALG
metabolic	hFOB_Diff	rs28449958	chr16	28863226	rs62037367	ENSG00000178188	ENST00000567536	SH2B1	28863193	28864716	hFOBs_Diff_37701	openGene2openGene	IBD
metabolic	hFOB_Diff	rs10947428	chr6	33772183	rs57458255	ENSG00000204188	ENST00000610663	GGNBP1	33771076	33772197	hFOBs_Diff_87805	ocr2openGene	ALG
metabolic	hFOB_Diff	rs11130633	chr3	58387158	rs7653734	ENSG00000168297	ENST00000479241	PXK	58386956	58387347	hFOBs_Diff_66268	ocr2openGene	SLE
metabolic	hFOB_Diff	rs9926533	chr16	30958165	rs11643872	ENSG00000167394	ENST00000300849	ZNF668	30956981	30958674	hFOBs_Diff_37817	openGene2openGene	SLE
metabolic	hFOB_Diff	rs766751473	chr5	132451445	rs6866614	ENSG00000125347	ENST00000463784	IRF1	132451342	132451919	hFOBs_Diff_83653	openGene2openGene	T1D
metabolic	hFOB_Diff	rs1463485	chr17	75854333	rs9894009	ENSG00000132475	ENST00000593254	H3-3B	75854056	75854609	hFOBs_Diff_43052	openGene2openGene	SLE
metabolic	hFOB_Diff	rs1463485	chr17	75856326	rs112700585	ENSG00000132475	ENST00000587171	H3-3B	75855222	75856363	hFOBs_Diff_43053	openGene2openGene	SLE
metabolic	hFOB_Diff	rs11643872	chr16	30994626	rs11441998	ENSG00000103496	ENST00000613541	STX4	30994540	30994816	hFOBs_Diff_37819	ocr2openGene	GD
metabolic	hFOB_Diff	rs508970	chr11	61130440	rs7876	ENSG00000006118	ENST00000534983	TMEM132A	61129654	61130620	hFOBs_Diff_17725	ocr2openGene	RA
metabolic	hFOB_Diff	rs17765610	chr6	89952681	rs6939786	ENSG00000112182	ENST00000470301	BACH2	89952547	89953263	hFOBs_Diff_89930	ocr2openGene	AS
metabolic	hFOB_Diff	rs909685	chr22	39351666	rs909685	ENSG00000100335	ENST00000404569	MIEF1	39351336	39352102	hFOBs_Diff_63355	openGene2openGene	RA
metabolic	hFOB_Diff	rs3801810	chr7	26864711	rs17323934	ENSG00000233429	ENST00000495032	HOTAIRM1	26863905	26865250	hFOBs_Diff_94119	openGene2openGene	CRO
metabolic	hFOB_Diff	rs12928822	chr16	11312935	rs72773819	ENSG00000185338	ENST00000332029	SOCS1	11312721	11312991	hFOBs_Diff_37114	openGene2openGene	CEL
metabolic	hFOB_Diff	rs10770143	chr11	2176056	rs4929965	ENSG00000184281	ENST00000451491	TSSC4	2175574	2176192	hFOBs_Diff_15624	ocr2openGene	T1D
metabolic	hFOB_Diff	rs11755393	chr6	34792104	rs13215181	ENSG00000064995	ENST00000686190	TAF11	34791461	34793252	hFOBs_Diff_87847	openGene2openGene	SLE
metabolic	hFOB_Diff	rs8054198	chr16	10944503	rs8054198	ENSG00000185338	ENST00000332029	SOCS1	10944246	10944663	hFOBs_Diff_37076	openGene2openGene	SLE
metabolic	hFOB_Diff	rs7130753	chr11	111585380	rs1613778	ENSG00000254990	ENST00000529841	ENSG00000254990	111585332	111585719	hFOBs_Diff_19939	ocr2openGene	ALG
metabolic	hFOB_Diff	rs28449958	chr16	28864161	rs7193733	ENSG00000168488	ENST00000340394	ATXN2L	28863193	28864716	hFOBs_Diff_37701	openGene2openGene	IBD
metabolic	hFOB_Diff	rs1701704	chr12	56041628	rs705704	ENSG00000135482	ENST00000551880	ZC3H10	56041283	56042269	hFOBs_Diff_23327	openGene2openGene	T1D
metabolic	hFOB_Diff	rs3801810	chr7	26865151	rs73069540	ENSG00000122592	ENST00000523796	HOXA7	26863905	26865250	hFOBs_Diff_94119	openGene2openGene	CRO
metabolic	hFOB_Diff	rs2618458	chr8	11509529	rs2736353	ENSG00000136573	ENST00000525389	BLK	11508891	11509652	hFOBs_Diff_99041	ocr2openGene	SLE
metabolic	hFOB_Diff	rs10985070	chr9	120937905	rs10760129	ENSG00000119402	ENST00000684405	FBXW2	120937515	120938044	hFOBs_Diff_107902	ocr2openGene	RA
metabolic	hFOB_Diff	rs3197999	chr3	49500406	rs35261698	ENSG00000173402	ENST00000538711	DAG1	49500398	49501502	hFOBs_Diff_65839	ocr2openGene	IBD
metabolic	hFOB_Diff	rs1170436	chr16	68530221	rs1728770	ENSG00000141076	ENST00000566227	UTP4	68529695	68530724	hFOBs_Diff_38691	openGene2openGene	SLE
metabolic	hFOB_Diff	rs9469899	chr6	34793179	rs11755420	ENSG00000064995	ENST00000693593	TAF11	34791461	34793252	hFOBs_Diff_87847	openGene2openGene	GD
metabolic	hFOB_Diff	rs35327136	chr17	45431944	rs62064652	ENSG00000267278	ENST00000657572	MAP3K14-AS1	45431316	45432602	hFOBs_Diff_41711	openGene2openGene	T1D
metabolic	hFOB_Diff	rs10947428	chr6	33747004	rs530614	ENSG00000204188	ENST00000618642	GGNBP1	33746098	33747114	hFOBs_Diff_87801	openGene2openGene	ALG
metabolic	hFOB_Diff	rs9469899	chr6	34792548	rs7752060	ENSG00000064995	ENST00000686190	TAF11	34791461	34793252	hFOBs_Diff_87847	openGene2openGene	GD
metabolic	hFOB_Diff	rs11154801	chr6	135506535	rs7750586	ENSG00000135525	ENST00000618822	MAP7	135506345	135506587	hFOBs_Diff_91579	ocr2openGene	MS
metabolic	hFOB_Diff	rs522127	chr3	160028076	rs485499	ENSG00000113810	ENST00000472991	SMC4	160027527	160028271	hFOBs_Diff_70277	ocr2openGene	MS
metabolic	hFOB_Diff	rs522127	chr3	160028076	rs485499	ENSG00000113810	ENST00000472282	SMC4	160027527	160028271	hFOBs_Diff_70277	ocr2openGene	MS
metabolic	hFOB_Diff	rs28449958	chr16	28822933	rs201131521	ENSG00000178188	ENST00000395532	SH2B1	28822496	28823333	hFOBs_Diff_37698	openGene2openGene	IBD
metabolic	hFOB_Diff	rs12946510	chr17	39754115	rs2941522	ENSG00000141736	ENST00000584601	ERBB2	39753688	39754981	hFOBs_Diff_41314	ocr2openGene	MS
metabolic	hFOB_Diff	rs3197999	chr3	49500406	rs35261698	ENSG00000173402	ENST00000466701	DAG1	49500398	49501502	hFOBs_Diff_65839	ocr2openGene	IBD
metabolic	hFOB_Diff	rs6873255	chr5	173918020	rs55946741	ENSG00000145919	ENST00000477985	BOD1	173917820	173918337	hFOBs_Diff_85703	openGene2openGene	CRO
metabolic	hFOB_Diff	rs11643872	chr16	30994626	rs11441998	ENSG00000103496	ENST00000478150	STX4	30994540	30994816	hFOBs_Diff_37819	ocr2openGene	GD
metabolic	hFOB_Diff	rs522127	chr3	160028076	rs485499	ENSG00000113810	ENST00000497984	SMC4	160027527	160028271	hFOBs_Diff_70277	ocr2openGene	MS
metabolic	hFOB_Diff	rs7187776	chr16	28863226	rs62037367	ENSG00000177548	ENST00000562590	RABEP2	28863193	28864716	hFOBs_Diff_37701	openGene2openGene	T1D
metabolic	hFOB_Diff	rs508970	chr11	61142656	rs1787904	ENSG00000006118	ENST00000534983	TMEM132A	61142501	61142711	hFOBs_Diff_17727	ocr2openGene	RA
metabolic	hFOB_Diff	rs35134214	chr15	38564760	rs55728265	ENSG00000171262	ENST00000397609	FAM98B	38563848	38565043	hFOBs_Diff_33891	openGene2openGene	T1D
metabolic	hFOB_Diff	rs10883723	chr10	102509544	rs10883728	ENSG00000107882	ENST00000423559	SUFU	102509473	102509768	hFOBs_Diff_14255	ocr2openGene	ALG
metabolic	hFOB_Diff	rs17085007	chr13	26968710	rs11149465	ENSG00000122034	ENST00000419181	GTF3A	26968460	26969329	hFOBs_Diff_26861	ocr2openGene	UC
metabolic	hFOB_Diff	rs10985070	chr9	120937905	rs10760129	ENSG00000226752	ENST00000640327	CUTALP	120937515	120938044	hFOBs_Diff_107902	ocr2openGene	RA
metabolic	hFOB_Diff	rs63406760	chr12	123364549	rs7485502	ENSG00000086598	ENST00000544188	TMED2	123364048	123365719	hFOBs_Diff_26261	openGene2openGene	ALG
metabolic	hFOB_Diff	rs2066819	chr12	56334474	chr12:56334474:GA:G	ENSG00000135517	ENST00000555551	MIP	56333277	56334642	hFOBs_Diff_23352	openGene2openGene	PSO
metabolic	hFOB_Diff	rs331463	chr11	36469839	rs981982	ENSG00000110442	ENST00000263401	COMMD9	36469721	36470877	hFOBs_Diff_17138	ocr2openGene	RA
metabolic	hFOB_Diff	rs7187776	chr16	28863883	rs11864750	ENSG00000177548	ENST00000358201	RABEP2	28863193	28864716	hFOBs_Diff_37701	openGene2openGene	T1D
metabolic	hFOB_Diff	rs773125	chr12	56042145	rs1131017	ENSG00000229117	ENST00000546654	RPL41	56041283	56042269	hFOBs_Diff_23327	openGene2openGene	RA
metabolic	hFOB_Diff	rs9808753	chr21	33404135	rs9975473	ENSG00000249624	ENST00000682009	ENSG00000249624	33403160	33404647	hFOBs_Diff_61700	ocr2openGene	MS
metabolic	hFOB_Diff	rs533646	chr11	118689860	rs4938529	ENSG00000110375	ENST00000264031	UPK2	118689633	118690571	hFOBs_Diff_20258	openGene2openGene	MS
metabolic	hFOB_Diff	rs12445568	chr16	30957268	rs4889599	ENSG00000167394	ENST00000538906	ZNF668	30956981	30958674	hFOBs_Diff_37817	openGene2openGene	PSO
metabolic	hFOB_Diff	rs11675538	chr2	65421413	rs963539	ENSG00000251900	ENST00000516091	VTRNA2-2P	65420722	65421758	hFOBs_Diff_51671	ocr2openGene	UC
metabolic	hFOB_Diff	rs35327136	chr17	45425634	rs62064651	ENSG00000267278	ENST00000592422	MAP3K14-AS1	45425383	45426088	hFOBs_Diff_41709	openGene2openGene	T1D
metabolic	hFOB_Diff	rs9469899	chr6	34792548	rs7752060	ENSG00000064995	ENST00000688059	TAF11	34791461	34793252	hFOBs_Diff_87847	openGene2openGene	GD
metabolic	hFOB_Diff	rs149010539	chr3	49673997	chr3:49711430	ENSG00000164061	ENST00000296452	BSN	49673334	49674793	hFOBs_Diff_65847	openGene2openGene	CRO
metabolic	hFOB_Diff	rs28449958	chr16	28863883	rs11864750	ENSG00000178188	ENST00000563591	SH2B1	28863193	28864716	hFOBs_Diff_37701	openGene2openGene	IBD
metabolic	hFOB_Diff	rs10947428	chr6	33697243	rs60340121	ENSG00000096433	ENST00000374316	ITPR3	33696935	33697526	hFOBs_Diff_87799	openGene2openGene	ALG
metabolic	hFOB_Diff	rs766751473	chr5	132389637	rs11748193	ENSG00000125347	ENST00000680237	IRF1	132389626	132390188	hFOBs_Diff_83643	openGene2openGene	T1D
metabolic	hFOB_Diff	rs231725	chr2	203909720	rs3116518	ENSG00000119004	ENST00000431118	CYP20A1	203908918	203909978	hFOBs_Diff_56863	ocr2openGene	T1D
metabolic	hFOB_Diff	rs766751473	chr5	132389637	rs11748193	ENSG00000125347	ENST00000681694	IRF1	132389626	132390188	hFOBs_Diff_83643	openGene2openGene	T1D
metabolic	hFOB_Diff	rs10947428	chr6	33694890	rs684119	ENSG00000096433	ENST00000605930	ITPR3	33694298	33694921	hFOBs_Diff_87798	ocr2openGene	ALG
metabolic	hFOB_Diff	rs12421615	chr11	64335476	rs574087	ENSG00000173153	ENST00000468670	ESRRA	64335007	64335850	hFOBs_Diff_17933	ocr2openGene	VIT
metabolic	hFOB_Diff	rs231725	chr2	203909720	rs3116518	ENSG00000119004	ENST00000463131	CYP20A1	203908918	203909978	hFOBs_Diff_56863	ocr2openGene	T1D
metabolic	hFOB_Diff	rs2618444	chr8	11480078	rs2409780	ENSG00000136573	ENST00000525389	BLK	11479674	11480133	hFOBs_Diff_99035	openGene2openGene	SLE
metabolic	hFOB_Diff	rs3783782	chr14	61494289	rs74574984	ENSG00000027075	ENST00000553846	PRKCH	61494003	61494333	hFOBs_Diff_31495	openGene2openGene	RA
metabolic	hFOB_Diff	rs1463485	chr17	75855927	rs936394	ENSG00000132475	ENST00000593254	H3-3B	75855222	75856363	hFOBs_Diff_43053	openGene2openGene	SLE
metabolic	hFOB_Diff	rs3825568	chr14	68794755	rs2236262	ENSG00000287167	ENST00000663643	ENSG00000287167	68794433	68794777	hFOBs_Diff_31840	openGene2openGene	JIA
metabolic	hFOB_Diff	rs17323934	chr7	26864042	rs73069539	ENSG00000273433	ENST00000467897	ENSG00000273433	26863905	26865250	hFOBs_Diff_94119	openGene2openGene	T1D
metabolic	hFOB_Diff	rs4796791	chr17	42347140	rs8081037	ENSG00000033627	ENST00000587299	ATP6V0A1	42347069	42347840	hFOBs_Diff_41477	ocr2openGene	MS
metabolic	hFOB_Diff	rs331463	chr11	36470521	rs79511177	ENSG00000110442	ENST00000532705	COMMD9	36469721	36470877	hFOBs_Diff_17138	ocr2openGene	RA
metabolic	hFOB_Diff	rs33993564	chr5	150847337	rs17111376	ENSG00000086589	ENST00000521464	RBM22	150846931	150847456	hFOBs_Diff_84731	openGene2openGene	IBD
metabolic	hFOB_Diff	rs1170436	chr16	68528912	rs4783653	ENSG00000141076	ENST00000563299	UTP4	68528690	68528957	hFOBs_Diff_38690	openGene2openGene	SLE
metabolic	hFOB_Diff	rs56691573	chr7	28160478	rs1513272	ENSG00000277966	ENST00000620901	ENSG00000277966	28160387	28161061	hFOBs_Diff_94203	ocr2openGene	CRO
metabolic	hFOB_Diff	rs35327136	chr17	45431944	rs62064652	ENSG00000233483	ENST00000420431	EFCAB15P	45431316	45432602	hFOBs_Diff_41711	openGene2openGene	T1D
metabolic	hFOB_Diff	rs766751473	chr5	132457594	rs4705950	ENSG00000125347	ENST00000679522	IRF1	132457384	132457923	hFOBs_Diff_83654	ocr2openGene	T1D
metabolic	hFOB_Diff	rs1701704	chr12	56041628	rs705704	ENSG00000135404	ENST00000546939	CD63	56041283	56042269	hFOBs_Diff_23327	openGene2openGene	T1D
metabolic	hFOB_Diff	rs34659678	chr6	111589486	rs73534579	ENSG00000009413	ENST00000368802	REV3L	111589398	111589741	hFOBs_Diff_90552	ocr2openGene	IBD
metabolic	hFOB_Diff	rs12928822	chr16	11315636	rs55752638	ENSG00000185338	ENST00000332029	SOCS1	11315448	11315936	hFOBs_Diff_37115	openGene2openGene	CEL
metabolic	hFOB_Diff	rs766751473	chr5	132295159	rs35260072	ENSG00000197375	ENST00000687740	SLC22A5	132295003	132295517	hFOBs_Diff_83634	openGene2openGene	T1D
metabolic	hFOB_Diff	rs766751473	chr5	132389637	rs11748193	ENSG00000125347	ENST00000679786	IRF1	132389626	132390188	hFOBs_Diff_83643	openGene2openGene	T1D
metabolic	hFOB_Diff	rs522127	chr3	160028076	rs485499	ENSG00000113810	ENST00000357388	SMC4	160027527	160028271	hFOBs_Diff_70277	ocr2openGene	MS
metabolic	hFOB_Diff	rs11590283	chr1	1308516	rs61766198	ENSG00000160087	ENST00000488418	UBE2J2	1307502	1308823	hFOBs_Diff_38	openGene2openGene	SLE
metabolic	hFOB_Diff	rs28449958	chr16	28822933	rs201131521	ENSG00000178188	ENST00000684370	SH2B1	28822496	28823333	hFOBs_Diff_37698	openGene2openGene	IBD
metabolic	hFOB_Diff	rs17849501	chr1	183471396	rs41272536	ENSG00000162704	ENST00000462965	ARPC5	183471032	183472618	hFOBs_Diff_7358	openGene2openGene	SLE
metabolic	hFOB_Diff	rs3197999	chr3	49500406	rs35261698	ENSG00000173402	ENST00000431960	DAG1	49500398	49501502	hFOBs_Diff_65839	ocr2openGene	IBD
metabolic	hFOB_Diff	rs508970	chr11	61129867	rs10897141	ENSG00000256196	ENST00000543907	ENSG00000256196	61129654	61130620	hFOBs_Diff_17725	ocr2openGene	RA
metabolic	hFOB_Diff	rs28449958	chr16	28824361	rs138159013	ENSG00000178188	ENST00000563674	SH2B1	28823446	28824619	hFOBs_Diff_37699	openGene2openGene	IBD
metabolic	hFOB_Diff	rs9469899	chr6	34792451	rs7769820	ENSG00000064995	ENST00000693593	TAF11	34791461	34793252	hFOBs_Diff_87847	openGene2openGene	GD
metabolic	hFOB_Diff	rs11130633	chr3	58387158	rs7653734	ENSG00000168297	ENST00000383715	PXK	58386956	58387347	hFOBs_Diff_66268	ocr2openGene	SLE
metabolic	hFOB_Diff	rs11590283	chr1	1308516	rs61766198	ENSG00000160087	ENST00000502382	UBE2J2	1307502	1308823	hFOBs_Diff_38	openGene2openGene	SLE
metabolic	hFOB_Diff	rs766751473	chr5	132295159	rs35260072	ENSG00000125347	ENST00000679500	IRF1	132295003	132295517	hFOBs_Diff_83634	openGene2openGene	T1D
metabolic	hFOB_Diff	rs1701704	chr12	56041628	rs705704	ENSG00000065357	ENST00000549629	DGKA	56041283	56042269	hFOBs_Diff_23327	openGene2openGene	T1D
metabolic	hFOB_Diff	rs60131261	chr6	30061023	rs9295829	ENSG00000235109	ENST00000476001	ZSCAN31	30060530	30061979	hFOBs_Diff_87521	openGene2openGene	VIT
metabolic	hFOB_Diff	rs508970	chr11	61130440	rs7876	ENSG00000006118	ENST00000537110	TMEM132A	61129654	61130620	hFOBs_Diff_17725	ocr2openGene	RA
metabolic	hFOB_Diff	rs11130633	chr3	58387158	rs7653734	ENSG00000168297	ENST00000495557	PXK	58386956	58387347	hFOBs_Diff_66268	ocr2openGene	SLE
metabolic	hFOB_Diff	rs10985070	chr9	120937905	rs10760129	ENSG00000226752	ENST00000638935	CUTALP	120937515	120938044	hFOBs_Diff_107902	ocr2openGene	RA
metabolic	hFOB_Diff	rs12445568	chr16	30985550	rs12443808	ENSG00000167394	ENST00000300849	ZNF668	30984841	30986186	hFOBs_Diff_37818	ocr2openGene	PSO
metabolic	hFOB_Diff	rs1701704	chr12	56041628	rs705704	ENSG00000065357	ENST00000331886	DGKA	56041283	56042269	hFOBs_Diff_23327	openGene2openGene	T1D
metabolic	hFOB_Diff	rs663743	chr11	64335476	rs574087	ENSG00000173113	ENST00000308774	TRMT112	64335007	64335850	hFOBs_Diff_17933	ocr2openGene	T1D
metabolic	hFOB_Diff	rs10883723	chr10	102509544	rs10883728	ENSG00000107882	ENST00000369899	SUFU	102509473	102509768	hFOBs_Diff_14255	ocr2openGene	ALG
metabolic	hFOB_Diff	rs11154801	chr6	135506535	rs7750586	ENSG00000029363	ENST00000528229	BCLAF1	135506345	135506587	hFOBs_Diff_91579	ocr2openGene	MS
metabolic	hFOB_Diff	rs33980500	chr6	111592059	rs33980500	ENSG00000009413	ENST00000422377	REV3L	111591271	111592181	hFOBs_Diff_90553	ocr2openGene	PSO
metabolic	hFOB_Diff	rs11675538	chr2	65456353	rs934731	ENSG00000251900	ENST00000516091	VTRNA2-2P	65455940	65456594	hFOBs_Diff_51675	openGene2openGene	UC
metabolic	hFOB_Diff	rs12946510	chr17	39754115	rs2941522	ENSG00000161395	ENST00000309862	PGAP3	39753688	39754981	hFOBs_Diff_41314	ocr2openGene	MS
metabolic	hFOB_Diff	rs2066819	chr12	56334353	rs79824801	ENSG00000111602	ENST00000229201	TIMELESS	56333277	56334642	hFOBs_Diff_23352	openGene2openGene	PSO
metabolic	hFOB_Diff	rs3783782	chr14	61493315	rs7153815	ENSG00000100644	ENST00000539097	HIF1A	61493024	61493598	hFOBs_Diff_31494	openGene2openGene	RA
metabolic	hFOB_Diff	rs909685	chr22	39351666	rs909685	ENSG00000100335	ENST00000434364	MIEF1	39351336	39352102	hFOBs_Diff_63355	openGene2openGene	RA
metabolic	hFOB_Diff	rs10947428	chr6	33747004	rs530614	ENSG00000204188	ENST00000610663	GGNBP1	33746098	33747114	hFOBs_Diff_87801	openGene2openGene	ALG
metabolic	hFOB_Diff	rs522127	chr3	160028076	rs485499	ENSG00000207779	ENST00000385045	MIR15B	160027527	160028271	hFOBs_Diff_70277	ocr2openGene	MS
metabolic	hFOB_Diff	rs35327136	chr17	45425634	rs62064651	ENSG00000267278	ENST00000585346	MAP3K14-AS1	45425383	45426088	hFOBs_Diff_41709	openGene2openGene	T1D
metabolic	hFOB_Diff	rs35327136	chr17	45425634	rs62064651	ENSG00000267344	ENST00000592389	ENSG00000267344	45425383	45426088	hFOBs_Diff_41709	openGene2openGene	T1D
metabolic	hFOB_Diff	rs766751473	chr5	132389637	rs11748193	ENSG00000125347	ENST00000680562	IRF1	132389626	132390188	hFOBs_Diff_83643	openGene2openGene	T1D
metabolic	hFOB_Diff	rs12421615	chr11	64335476	rs574087	ENSG00000173153	ENST00000406310	ESRRA	64335007	64335850	hFOBs_Diff_17933	ocr2openGene	VIT
metabolic	hFOB_Diff	rs1463485	chr17	75855927	rs936394	ENSG00000132475	ENST00000586518	H3-3B	75855222	75856363	hFOBs_Diff_43053	openGene2openGene	SLE
metabolic	hFOB_Diff	rs17323934	chr7	26850243	rs17376018	ENSG00000273433	ENST00000467897	ENSG00000273433	26850208	26850647	hFOBs_Diff_94118	ocr2openGene	T1D
metabolic	hFOB_Diff	rs564976	chr3	160028076	rs485499	ENSG00000068885	ENST00000472773	IFT80	160027527	160028271	hFOBs_Diff_70277	ocr2openGene	SLE
metabolic	hFOB_Diff	rs1170436	chr16	68528912	rs4783653	ENSG00000141076	ENST00000567235	UTP4	68528690	68528957	hFOBs_Diff_38690	openGene2openGene	SLE
metabolic	hFOB_Diff	rs766751473	chr5	132295159	rs35260072	ENSG00000125347	ENST00000463784	IRF1	132295003	132295517	hFOBs_Diff_83634	openGene2openGene	T1D
metabolic	hFOB_Diff	rs10985070	chr9	120928959	rs1930785	ENSG00000226752	ENST00000687129	CUTALP	120928392	120929353	hFOBs_Diff_107898	openGene2openGene	RA
metabolic	hFOB_Diff	rs7187776	chr16	28863883	rs11864750	ENSG00000177548	ENST00000562590	RABEP2	28863193	28864716	hFOBs_Diff_37701	openGene2openGene	T1D
metabolic	hFOB_Diff	rs33993564	chr5	150847337	rs17111376	ENSG00000086589	ENST00000518917	RBM22	150846931	150847456	hFOBs_Diff_84731	openGene2openGene	IBD
metabolic	hFOB_Diff	rs859637	chr1	172719772	rs859619	ENSG00000135845	ENST00000484368	PIGC	172718977	172720007	hFOBs_Diff_6902	ocr2openGene	CEL
metabolic	hFOB_Diff	rs10936599	chr3	169769649	rs12637184	ENSG00000286994	ENST00000652838	ENSG00000286994	169769272	169769798	hFOBs_Diff_70570	openGene2openGene	CEL
metabolic	hFOB_Diff	rs12445568	chr16	30957268	rs4889599	ENSG00000167394	ENST00000414399	ZNF668	30956981	30958674	hFOBs_Diff_37817	openGene2openGene	PSO
metabolic	hFOB_Diff	rs149010539	chr3	48504480	rs114743756	ENSG00000164054	ENST00000497863	SHISA5	48503861	48505011	hFOBs_Diff_65786	openGene2openGene	CRO
metabolic	hFOB_Diff	rs1701704	chr12	56041628	rs705704	ENSG00000065357	ENST00000547324	DGKA	56041283	56042269	hFOBs_Diff_23327	openGene2openGene	T1D
metabolic	hFOB_Diff	rs522127	chr3	160028076	rs485499	ENSG00000113810	ENST00000487747	SMC4	160027527	160028271	hFOBs_Diff_70277	ocr2openGene	MS
metabolic	hFOB_Diff	rs9926533	chr16	30958165	rs11643872	ENSG00000167394	ENST00000394983	ZNF668	30956981	30958674	hFOBs_Diff_37817	openGene2openGene	SLE
metabolic	hFOB_Diff	rs2066819	chr12	56334353	rs79824801	ENSG00000135517	ENST00000650166	MIP	56333277	56334642	hFOBs_Diff_23352	openGene2openGene	PSO
metabolic	hFOB_Diff	rs930297	chr17	75412743	rs9914731	ENSG00000182173	ENST00000679443	TSEN54	75412656	75412909	hFOBs_Diff_43024	ocr2openGene	SLE
metabolic	hFOB_Diff	rs11755393	chr6	34793179	rs11755420	ENSG00000064999	ENST00000360359	ANKS1A	34791461	34793252	hFOBs_Diff_87847	openGene2openGene	SLE
metabolic	hFOB_Diff	rs2736337	chr8	11480957	rs35393613	ENSG00000136573	ENST00000259089	BLK	11480436	11481396	hFOBs_Diff_99036	openGene2openGene	RA
metabolic	hFOB_Diff	rs11755393	chr6	34792451	rs7769820	ENSG00000064999	ENST00000649117	ANKS1A	34791461	34793252	hFOBs_Diff_87847	openGene2openGene	SLE
metabolic	hFOB_Diff	rs60542850	chr19	10380676	rs71297581	ENSG00000105364	ENST00000307422	MRPL4	10379912	10381123	hFOBs_Diff_46789	openGene2openGene	IBD
metabolic	hFOB_Diff	rs1463485	chr17	75856326	rs112700585	ENSG00000132475	ENST00000254810	H3-3B	75855222	75856363	hFOBs_Diff_43053	openGene2openGene	SLE
metabolic	hFOB_Diff	rs12720356	chr19	10305768	rs73510898	ENSG00000090339	ENST00000423829	ICAM1	10305505	10305817	hFOBs_Diff_46785	openGene2openGene	T1D
metabolic	hFOB_Diff	rs5757584	chr22	39311218	rs77442041	ENSG00000100307	ENST00000216133	CBX7	39310953	39311435	hFOBs_Diff_63350	ocr2openGene	CRO
metabolic	hFOB_Diff	rs2228145	chr1	154446403	rs4537545	ENSG00000160712	ENST00000622330	IL6R	154446216	154446732	hFOBs_Diff_6003	ocr2openGene	ALG
metabolic	hFOB_Diff	rs773125	chr12	56042145	rs1131017	ENSG00000065357	ENST00000547358	DGKA	56041283	56042269	hFOBs_Diff_23327	openGene2openGene	RA
metabolic	hFOB_Diff	rs6873255	chr5	173918020	rs55946741	ENSG00000145919	ENST00000480951	BOD1	173917820	173918337	hFOBs_Diff_85703	openGene2openGene	CRO
metabolic	hFOB_Diff	rs6873255	chr5	173918020	rs55946741	ENSG00000145919	ENST00000285908	BOD1	173917820	173918337	hFOBs_Diff_85703	openGene2openGene	CRO
metabolic	hFOB_Diff	rs1170436	chr16	68530545	rs1645975	ENSG00000141076	ENST00000569800	UTP4	68529695	68530724	hFOBs_Diff_38691	openGene2openGene	SLE
metabolic	hFOB_Diff	rs3197999	chr3	49500406	rs35261698	ENSG00000173402	ENST00000421560	DAG1	49500398	49501502	hFOBs_Diff_65839	ocr2openGene	IBD
metabolic	hFOB_Diff	rs909685	chr22	39351666	rs909685	ENSG00000100335	ENST00000433117	MIEF1	39351336	39352102	hFOBs_Diff_63355	openGene2openGene	RA
metabolic	hFOB_Diff	rs766751473	chr5	132451445	rs6866614	ENSG00000125347	ENST00000245414	IRF1	132451342	132451919	hFOBs_Diff_83653	openGene2openGene	T1D
metabolic	hFOB_Diff	rs9469899	chr6	34796123	rs9469889	ENSG00000064995	ENST00000688059	TAF11	34795941	34796372	hFOBs_Diff_87848	ocr2openGene	GD
metabolic	hFOB_Diff	rs766751473	chr5	132451445	rs6866614	ENSG00000125347	ENST00000679440	IRF1	132451342	132451919	hFOBs_Diff_83653	openGene2openGene	T1D
metabolic	hFOB_Diff	rs17323934	chr7	26865151	rs73069540	ENSG00000273433	ENST00000467897	ENSG00000273433	26863905	26865250	hFOBs_Diff_94119	openGene2openGene	T1D
metabolic	hFOB_Diff	rs1170436	chr16	68530545	rs1645975	ENSG00000141076	ENST00000562237	UTP4	68529695	68530724	hFOBs_Diff_38691	openGene2openGene	SLE
metabolic	hFOB_Diff	rs508970	chr11	61129867	rs10897141	ENSG00000006118	ENST00000537110	TMEM132A	61129654	61130620	hFOBs_Diff_17725	ocr2openGene	RA
metabolic	hFOB_Diff	rs73081554	chr3	58332750	rs185407974	ENSG00000168306	ENST00000459701	ACOX2	58332533	58333801	hFOBs_Diff_66262	openGene2openGene	RA
metabolic	hFOB_Diff	rs917997	chr2	102443564	rs1558650	ENSG00000115590	ENST00000441002	IL1R2	102443305	102443723	hFOBs_Diff_52877	ocr2openGene	CEL
metabolic	hFOB_Diff	rs17323934	chr7	26864711	rs17323934	ENSG00000078399	ENST00000343483	HOXA9	26863905	26865250	hFOBs_Diff_94119	ocr2openGene	T1D
metabolic	hFOB_Diff	rs149010539	chr3	48504480	rs114743756	ENSG00000164054	ENST00000426002	SHISA5	48503861	48505011	hFOBs_Diff_65786	openGene2openGene	CRO
metabolic	hFOB_Diff	rs1701704	chr12	56041628	rs705704	ENSG00000135404	ENST00000420846	CD63	56041283	56042269	hFOBs_Diff_23327	openGene2openGene	T1D
metabolic	hFOB_Diff	rs73205303	chr21	35085209	rs73203093	ENSG00000159216	ENST00000358356	RUNX1	35084782	35085449	hFOBs_Diff_61794	ocr2openGene	ALG
metabolic	hFOB_Diff	rs149010539	chr3	48504480	rs114743756	ENSG00000164054	ENST00000496408	SHISA5	48503861	48505011	hFOBs_Diff_65786	openGene2openGene	CRO
metabolic	hFOB_Diff	rs766751473	chr5	132295159	rs35260072	ENSG00000233006	ENST00000457998	MIR3936HG	132295003	132295517	hFOBs_Diff_83634	openGene2openGene	T1D
metabolic	hFOB_Diff	rs73205303	chr21	35085208	rs73203092	ENSG00000159216	ENST00000358356	RUNX1	35084782	35085449	hFOBs_Diff_61794	ocr2openGene	ALG
metabolic	hFOB_Diff	rs12445568	chr16	30985551	rs12443627	ENSG00000103507	ENST00000287507	BCKDK	30984841	30986186	hFOBs_Diff_37818	openGene2openGene	PSO
metabolic	hFOB_Diff	rs131658	chr22	21568615	rs2266959	ENSG00000273342	ENST00000609038	ENSG00000273342	21568596	21568886	hFOBs_Diff_62500	openGene2openGene	SLE
metabolic	hFOB_Diff	rs564976	chr3	160028076	rs485499	ENSG00000113810	ENST00000485867	SMC4	160027527	160028271	hFOBs_Diff_70277	ocr2openGene	SLE
metabolic	hFOB_Diff	rs17085007	chr13	26969096	rs57378442	ENSG00000122034	ENST00000435781	GTF3A	26968460	26969329	hFOBs_Diff_26861	ocr2openGene	UC
metabolic	hFOB_Diff	rs17085007	chr13	26968509	rs4594098	ENSG00000122034	ENST00000438571	GTF3A	26968460	26969329	hFOBs_Diff_26861	ocr2openGene	UC
metabolic	hFOB_Diff	rs773125	chr12	56042145	rs1131017	ENSG00000065357	ENST00000331886	DGKA	56041283	56042269	hFOBs_Diff_23327	openGene2openGene	RA
metabolic	hFOB_Diff	rs6873255	chr5	173918020	rs55946741	ENSG00000145919	ENST00000471339	BOD1	173917820	173918337	hFOBs_Diff_85703	openGene2openGene	CRO
metabolic	hFOB_Diff	rs7120737	chr11	47606984	rs4752786	ENSG00000123444	ENST00000430070	KBTBD4	47606810	47607076	hFOBs_Diff_17490	ocr2openGene	MS
metabolic	hFOB_Diff	rs12142199	chr1	1308516	rs61766198	ENSG00000160087	ENST00000466752	UBE2J2	1307502	1308823	hFOBs_Diff_38	openGene2openGene	SLE
metabolic	hFOB_Diff	rs28449958	chr16	28822933	rs201131521	ENSG00000178188	ENST00000563674	SH2B1	28822496	28823333	hFOBs_Diff_37698	openGene2openGene	IBD
metabolic	hFOB_Diff	rs1170436	chr16	68529741	rs1728773	ENSG00000141076	ENST00000569800	UTP4	68529695	68530724	hFOBs_Diff_38691	openGene2openGene	SLE
metabolic	hFOB_Diff	rs917997	chr2	102443564	rs1558650	ENSG00000115604	ENST00000409599	IL18R1	102443305	102443723	hFOBs_Diff_52877	ocr2openGene	CEL
metabolic	hFOB_Diff	rs2017445	chr12	56041628	rs705704	ENSG00000065357	ENST00000546995	DGKA	56041283	56042269	hFOBs_Diff_23327	openGene2openGene	VIT
metabolic	hFOB_Diff	rs2017445	chr12	56041720	rs705705	ENSG00000258045	ENST00000553249	Metazoa_SRP	56041283	56042269	hFOBs_Diff_23327	openGene2openGene	VIT
metabolic	hFOB_Diff	rs1463485	chr17	75855927	rs936394	ENSG00000132475	ENST00000591890	H3-3B	75855222	75856363	hFOBs_Diff_43053	openGene2openGene	SLE
metabolic	hFOB_Diff	rs766751473	chr5	132451445	rs6866614	ENSG00000125347	ENST00000613424	IRF1	132451342	132451919	hFOBs_Diff_83653	openGene2openGene	T1D
metabolic	hFOB_Diff	rs7552167	chr1	24187278	rs4090311	ENSG00000001460	ENST00000435187	STPG1	24186911	24187865	hFOBs_Diff_1195	openGene2openGene	PSO
metabolic	hFOB_Diff	rs9469899	chr6	34796123	rs9469889	ENSG00000064995	ENST00000687970	TAF11	34795941	34796372	hFOBs_Diff_87848	ocr2openGene	GD
metabolic	hFOB_Diff	rs28449958	chr16	28863226	rs62037367	ENSG00000168488	ENST00000382686	ATXN2L	28863193	28864716	hFOBs_Diff_37701	openGene2openGene	IBD
metabolic	hFOB_Diff	rs35327136	chr17	45432412	rs56020833	ENSG00000233483	ENST00000589518	EFCAB15P	45431316	45432602	hFOBs_Diff_41711	openGene2openGene	T1D
metabolic	hFOB_Diff	rs11246217	chr11	575800	rs34793529	ENSG00000185507	ENST00000649187	IRF7	575185	576767	hFOBs_Diff_15549	openGene2openGene	SLE
metabolic	hFOB_Diff	rs2066819	chr12	56334353	rs79824801	ENSG00000135517	ENST00000555551	MIP	56333277	56334642	hFOBs_Diff_23352	openGene2openGene	PSO
metabolic	hFOB_Diff	rs10883723	chr10	102523408	rs7074343	ENSG00000107882	ENST00000423559	SUFU	102522998	102524070	hFOBs_Diff_14257	ocr2openGene	ALG
metabolic	hFOB_Diff	rs3801810	chr7	26864711	rs17323934	ENSG00000122592	ENST00000242159	HOXA7	26863905	26865250	hFOBs_Diff_94119	openGene2openGene	CRO
metabolic	hFOB_Diff	rs2066819	chr12	56334474	chr12:56334474:GA:G	ENSG00000111602	ENST00000553532	TIMELESS	56333277	56334642	hFOBs_Diff_23352	openGene2openGene	PSO
metabolic	hFOB_Diff	rs9469899	chr6	34796123	rs9469889	ENSG00000064995	ENST00000693593	TAF11	34795941	34796372	hFOBs_Diff_87848	ocr2openGene	GD
metabolic	hFOB_Diff	rs508970	chr11	61138978	rs508970	ENSG00000255959	ENST00000539897	ENSG00000255959	61138527	61139395	hFOBs_Diff_17726	ocr2openGene	RA
metabolic	hFOB_Diff	rs7130753	chr11	111585380	rs1613778	ENSG00000137713	ENST00000534521	PPP2R1B	111585332	111585719	hFOBs_Diff_19939	ocr2openGene	ALG
metabolic	hFOB_Diff	rs7187776	chr16	28863801	rs7198606	ENSG00000177548	ENST00000561501	RABEP2	28863193	28864716	hFOBs_Diff_37701	openGene2openGene	T1D
metabolic	hFOB_Diff	rs7187776	chr16	28863883	rs11864750	ENSG00000177548	ENST00000561501	RABEP2	28863193	28864716	hFOBs_Diff_37701	openGene2openGene	T1D
metabolic	hFOB_Diff	rs7187776	chr16	28824359	rs149808056	ENSG00000177548	ENST00000357573	RABEP2	28823446	28824619	hFOBs_Diff_37699	openGene2openGene	T1D
metabolic	hFOB_Diff	rs28449958	chr16	28822933	rs201131521	ENSG00000178188	ENST00000538342	SH2B1	28822496	28823333	hFOBs_Diff_37698	openGene2openGene	IBD
metabolic	hFOB_Diff	rs12199481	chr6	158939454	rs12198180	ENSG00000203711	ENST00000653976	LINC02901	158938748	158939971	hFOBs_Diff_92739	ocr2openGene	SLE
metabolic	hFOB_Diff	rs6445975	chr3	58387158	rs7653734	ENSG00000168297	ENST00000477308	PXK	58386956	58387347	hFOBs_Diff_66268	ocr2openGene	SLE
metabolic	hFOB_Diff	rs12142199	chr1	1308516	rs61766198	ENSG00000160087	ENST00000488418	UBE2J2	1307502	1308823	hFOBs_Diff_38	openGene2openGene	SLE
metabolic	hFOB_Diff	rs507230	chr11	35112101	rs543353	ENSG00000255521	ENST00000528366	ENSG00000255521	35110916	35112283	hFOBs_Diff_17036	ocr2openGene	SLE
metabolic	hFOB_Diff	rs7993214	chr13	39776775	rs7993214	ENSG00000150907	ENST00000660760	FOXO1	39776418	39776864	hFOBs_Diff_27433	ocr2openGene	MS
metabolic	hFOB_Diff	rs2017445	chr12	56041628	rs705704	ENSG00000065357	ENST00000546878	DGKA	56041283	56042269	hFOBs_Diff_23327	openGene2openGene	VIT
metabolic	hFOB_Diff	rs11121129	chr1	8212171	rs11121131	ENSG00000232848	ENST00000399343	ENSG00000232848	8211701	8212522	hFOBs_Diff_336	ocr2openGene	PSO
metabolic	hFOB_Diff	rs34659678	chr6	111591867	rs13190932	ENSG00000009413	ENST00000435970	REV3L	111591271	111592181	hFOBs_Diff_90553	ocr2openGene	IBD
metabolic	hFOB_Diff	rs17849501	chr1	183471396	rs41272536	ENSG00000162704	ENST00000602490	ARPC5	183471032	183472618	hFOBs_Diff_7358	openGene2openGene	SLE
metabolic	hFOB_Diff	rs766751473	chr5	132451445	rs6866614	ENSG00000125347	ENST00000680352	IRF1	132451342	132451919	hFOBs_Diff_83653	openGene2openGene	T1D
metabolic	hFOB_Diff	rs10876864	chr12	56042145	rs1131017	ENSG00000065361	ENST00000551242	ERBB3	56041283	56042269	hFOBs_Diff_23327	openGene2openGene	ALG
metabolic	hFOB_Diff	rs859637	chr1	172719772	rs859619	ENSG00000135845	ENST00000367728	PIGC	172718977	172720007	hFOBs_Diff_6902	ocr2openGene	CEL
metabolic	hFOB_Diff	rs7187776	chr16	28863801	rs7198606	ENSG00000177548	ENST00000562590	RABEP2	28863193	28864716	hFOBs_Diff_37701	openGene2openGene	T1D
metabolic	hFOB_Diff	rs35327136	chr17	45431944	rs62064652	ENSG00000267278	ENST00000588504	MAP3K14-AS1	45431316	45432602	hFOBs_Diff_41711	openGene2openGene	T1D
metabolic	hFOB_Diff	rs63406760	chr12	123364549	rs7485502	ENSG00000086598	ENST00000543425	TMED2	123364048	123365719	hFOBs_Diff_26261	openGene2openGene	ALG
metabolic	hFOB_Diff	rs564976	chr3	160028076	rs485499	ENSG00000113810	ENST00000344722	SMC4	160027527	160028271	hFOBs_Diff_70277	ocr2openGene	SLE
metabolic	hFOB_Diff	rs13205210	chr6	34757701	rs7743724	ENSG00000272288	ENST00000667026	ILRUN-AS1	34756970	34757750	hFOBs_Diff_87845	openGene2openGene	SLE
metabolic	hFOB_Diff	rs10770143	chr11	2175882	rs7482891	ENSG00000184281	ENST00000451491	TSSC4	2175574	2176192	hFOBs_Diff_15624	ocr2openGene	T1D
metabolic	hFOB_Diff	rs35327136	chr17	45431944	rs62064652	ENSG00000267278	ENST00000592422	MAP3K14-AS1	45431316	45432602	hFOBs_Diff_41711	openGene2openGene	T1D
metabolic	hFOB_Diff	rs10985070	chr9	120937905	rs10760129	ENSG00000119402	ENST00000684047	FBXW2	120937515	120938044	hFOBs_Diff_107902	ocr2openGene	RA
metabolic	hFOB_Diff	rs1463485	chr17	75856326	rs112700585	ENSG00000132475	ENST00000586270	H3-3B	75855222	75856363	hFOBs_Diff_43053	openGene2openGene	SLE
metabolic	hFOB_Diff	rs653178	chr12	111569952	rs653178	ENSG00000204842	ENST00000642389	ATXN2	111569826	111570389	hFOBs_Diff_25701	ocr2openGene	CEL
metabolic	hFOB_Diff	rs11246217	chr11	575800	rs34793529	ENSG00000185507	ENST00000330243	IRF7	575185	576767	hFOBs_Diff_15549	openGene2openGene	SLE
metabolic	hFOB_Diff	rs11657987	chr17	78397332	rs4969184	ENSG00000266970	ENST00000592569	SOCS3-DT	78397105	78397497	hFOBs_Diff_43235	openGene2openGene	ECZ
metabolic	hFOB_Diff	rs60542850	chr19	10380676	rs71297581	ENSG00000220201	ENST00000480726	ZGLP1	10379912	10381123	hFOBs_Diff_46789	openGene2openGene	IBD
metabolic	hFOB_Diff	rs11154801	chr6	135506535	rs7750586	ENSG00000213111	ENST00000392354	COX5BP2	135506345	135506587	hFOBs_Diff_91579	ocr2openGene	MS
metabolic	hFOB_Diff	rs2283789	chr22	21630090	rs3747093	ENSG00000273342	ENST00000609038	ENSG00000273342	21629076	21630293	hFOBs_Diff_62501	openGene2openGene	CRO
metabolic	hFOB_Diff	rs11089629	chr22	21568075	rs140491	ENSG00000128228	ENST00000466935	SDF2L1	21567504	21568477	hFOBs_Diff_62499	openGene2openGene	SLE
metabolic	hFOB_Diff	rs11755393	chr6	34796123	rs9469889	ENSG00000064995	ENST00000693593	TAF11	34795941	34796372	hFOBs_Diff_87848	ocr2openGene	SLE
metabolic	hFOB_Diff	rs5757584	chr22	39311218	rs77442041	ENSG00000100307	ENST00000434260	CBX7	39310953	39311435	hFOBs_Diff_63350	ocr2openGene	CRO
metabolic	hFOB_Diff	rs3197999	chr3	49501499	rs6766131	ENSG00000173402	ENST00000418588	DAG1	49500398	49501502	hFOBs_Diff_65839	ocr2openGene	IBD
metabolic	hFOB_Diff	rs3197999	chr3	49501499	rs6766131	ENSG00000173402	ENST00000539901	DAG1	49500398	49501502	hFOBs_Diff_65839	ocr2openGene	IBD
metabolic	hFOB_Diff	rs773125	chr12	56042145	rs1131017	ENSG00000065357	ENST00000547015	DGKA	56041283	56042269	hFOBs_Diff_23327	openGene2openGene	RA
metabolic	hFOB_Diff	rs1170436	chr16	68530545	rs1645975	ENSG00000141076	ENST00000566227	UTP4	68529695	68530724	hFOBs_Diff_38691	openGene2openGene	SLE
metabolic	hFOB_Diff	rs1170436	chr16	68528912	rs4783653	ENSG00000141076	ENST00000567460	UTP4	68528690	68528957	hFOBs_Diff_38690	openGene2openGene	SLE
metabolic	hFOB_Diff	rs7723899	chr5	97019899	rs27993	ENSG00000145721	ENST00000512378	LIX1	97019791	97020162	hFOBs_Diff_82296	ocr2openGene	CRO
metabolic	hFOB_Diff	rs2283789	chr22	21568855	rs140492	ENSG00000161179	ENST00000415762	YDJC	21568596	21568886	hFOBs_Diff_62500	openGene2openGene	CRO
metabolic	hFOB_Diff	rs1463485	chr17	75854333	rs9894009	ENSG00000132475	ENST00000586518	H3-3B	75854056	75854609	hFOBs_Diff_43052	openGene2openGene	SLE
metabolic	hFOB_Diff	rs2618444	chr8	11480861	rs2618444	ENSG00000136573	ENST00000525389	BLK	11480436	11481396	hFOBs_Diff_99036	openGene2openGene	SLE
metabolic	hFOB_Diff	rs7552167	chr1	24187123	rs78312791	ENSG00000001460	ENST00000498488	STPG1	24186911	24187865	hFOBs_Diff_1195	openGene2openGene	PSO
metabolic	hFOB_Diff	rs3197999	chr3	49500406	rs35261698	ENSG00000173402	ENST00000496474	DAG1	49500398	49501502	hFOBs_Diff_65839	ocr2openGene	IBD
metabolic	hFOB_Diff	rs35327136	chr17	45431950	rs62064653	ENSG00000267278	ENST00000588504	MAP3K14-AS1	45431316	45432602	hFOBs_Diff_41711	openGene2openGene	T1D
metabolic	hFOB_Diff	rs7723899	chr5	96881988	rs11375466	ENSG00000145721	ENST00000274382	LIX1	96881396	96882149	hFOBs_Diff_82283	openGene2openGene	CRO
metabolic	hFOB_Diff	rs508970	chr11	61129867	rs10897141	ENSG00000006118	ENST00000544098	TMEM132A	61129654	61130620	hFOBs_Diff_17725	ocr2openGene	RA
metabolic	hFOB_Diff	rs35327136	chr17	45432412	rs56020833	ENSG00000233483	ENST00000420431	EFCAB15P	45431316	45432602	hFOBs_Diff_41711	openGene2openGene	T1D
metabolic	hFOB_Diff	rs34659678	chr6	111589486	rs73534579	ENSG00000231889	ENST00000440395	TRAF3IP2-AS1	111589398	111589741	hFOBs_Diff_90552	ocr2openGene	IBD
metabolic	hFOB_Diff	rs766751473	chr5	132457594	rs4705950	ENSG00000125347	ENST00000680903	IRF1	132457384	132457923	hFOBs_Diff_83654	ocr2openGene	T1D
metabolic	hFOB_Diff	rs34840245	chr6	34887971	rs1051115	ENSG00000065060	ENST00000192788	UHRF1BP1	34887696	34888553	hFOBs_Diff_87851	openGene2openGene	SLE
metabolic	hFOB_Diff	rs73205303	chr21	35085209	rs73203093	ENSG00000159216	ENST00000399237	RUNX1	35084782	35085449	hFOBs_Diff_61794	ocr2openGene	ALG
metabolic	hFOB_Diff	rs56083426	chr15	38564760	rs55728265	ENSG00000175779	ENST00000643127	LINC02694	38563848	38565043	hFOBs_Diff_33891	openGene2openGene	CRO
metabolic	hFOB_Diff	rs1170436	chr16	68529741	rs1728773	ENSG00000141076	ENST00000563299	UTP4	68529695	68530724	hFOBs_Diff_38691	openGene2openGene	SLE
metabolic	hFOB_Diff	rs73205303	chr21	35085209	rs73203093	ENSG00000159216	ENST00000399240	RUNX1	35084782	35085449	hFOBs_Diff_61794	ocr2openGene	ALG
metabolic	hFOB_Diff	rs2618458	chr8	11511222	rs2736354	ENSG00000136573	ENST00000525389	BLK	11510862	11511333	hFOBs_Diff_99043	ocr2openGene	SLE
metabolic	hFOB_Diff	rs73205303	chr21	35085209	rs73203093	ENSG00000159216	ENST00000344691	RUNX1	35084782	35085449	hFOBs_Diff_61794	ocr2openGene	ALG
metabolic	hFOB_Diff	rs909685	chr22	39351775	rs2069235	ENSG00000100335	ENST00000465564	MIEF1	39351336	39352102	hFOBs_Diff_63355	openGene2openGene	RA
metabolic	hFOB_Diff	rs17085007	chr13	26969096	rs57378442	ENSG00000122034	ENST00000438571	GTF3A	26968460	26969329	hFOBs_Diff_26861	ocr2openGene	UC
metabolic	hFOB_Diff	rs766751473	chr5	132295159	rs35260072	ENSG00000125347	ENST00000459982	IRF1	132295003	132295517	hFOBs_Diff_83634	openGene2openGene	T1D
metabolic	hFOB_Diff	rs2618444	chr8	11480078	rs2409780	ENSG00000136573	ENST00000259089	BLK	11479674	11480133	hFOBs_Diff_99035	openGene2openGene	SLE
metabolic	hFOB_Diff	rs3197999	chr3	49501499	rs6766131	ENSG00000173402	ENST00000431960	DAG1	49500398	49501502	hFOBs_Diff_65839	ocr2openGene	IBD
metabolic	hFOB_Diff	rs28449958	chr16	28824361	rs138159013	ENSG00000178188	ENST00000395532	SH2B1	28823446	28824619	hFOBs_Diff_37699	openGene2openGene	IBD
metabolic	hFOB_Diff	rs5757584	chr22	39311217	chr22:39707222	ENSG00000100307	ENST00000401405	CBX7	39310953	39311435	hFOBs_Diff_63350	ocr2openGene	CRO
metabolic	hFOB_Diff	rs5757584	chr22	39311217	chr22:39707222	ENSG00000100307	ENST00000477827	CBX7	39310953	39311435	hFOBs_Diff_63350	ocr2openGene	CRO
metabolic	hFOB_Diff	rs12142199	chr1	1308516	rs61766198	ENSG00000160087	ENST00000349431	UBE2J2	1307502	1308823	hFOBs_Diff_38	openGene2openGene	SLE
metabolic	hFOB_Diff	rs1170436	chr16	68528912	rs4783653	ENSG00000141076	ENST00000563094	UTP4	68528690	68528957	hFOBs_Diff_38690	openGene2openGene	SLE
metabolic	hFOB_Diff	rs2236262	chr14	68794755	rs2236262	ENSG00000287167	ENST00000663643	ENSG00000287167	68794433	68794777	hFOBs_Diff_31840	openGene2openGene	MS
metabolic	hFOB_Diff	rs2066819	chr12	56267121	rs60542959	ENSG00000139613	ENST00000347471	SMARCC2	56266682	56267602	hFOBs_Diff_23349	openGene2openGene	PSO
metabolic	hFOB_Diff	rs1701704	chr12	56041628	rs705704	ENSG00000065357	ENST00000546878	DGKA	56041283	56042269	hFOBs_Diff_23327	openGene2openGene	T1D
metabolic	hFOB_Diff	rs2066819	chr12	56333921	rs80317430	ENSG00000135517	ENST00000648442	MIP	56333277	56334642	hFOBs_Diff_23352	openGene2openGene	PSO
metabolic	hFOB_Diff	rs766751473	chr5	132389637	rs11748193	ENSG00000125347	ENST00000681573	IRF1	132389626	132390188	hFOBs_Diff_83643	openGene2openGene	T1D
metabolic	hFOB_Diff	rs1701704	chr12	56041628	rs705704	ENSG00000065357	ENST00000547015	DGKA	56041283	56042269	hFOBs_Diff_23327	openGene2openGene	T1D
metabolic	hFOB_Diff	rs10883723	chr10	102509544	rs10883728	ENSG00000138107	ENST00000481044	ACTR1A	102509473	102509768	hFOBs_Diff_14255	ocr2openGene	ALG
metabolic	hFOB_Diff	rs10883723	chr10	102517683	rs7912901	ENSG00000107882	ENST00000369899	SUFU	102517378	102518072	hFOBs_Diff_14256	ocr2openGene	ALG
metabolic	hFOB_Diff	rs7679	chr20	45934368	rs1057208	ENSG00000064601	ENST00000678691	CTSA	45934130	45935671	hFOBs_Diff_60362	openGene2openGene	SLE
metabolic	hFOB_Diff	rs3197999	chr3	50155393	rs2526389	ENSG00000114349	ENST00000481246	GNAT1	50154419	50155634	hFOBs_Diff_65878	openGene2openGene	IBD
metabolic	hFOB_Diff	rs10876864	chr12	56042145	rs1131017	ENSG00000065361	ENST00000549061	ERBB3	56041283	56042269	hFOBs_Diff_23327	openGene2openGene	ALG
metabolic	hFOB_Diff	rs10068717	chr5	142116150	rs10875596	ENSG00000113552	ENST00000510194	GNPDA1	142115922	142116292	hFOBs_Diff_84197	ocr2openGene	ALG
metabolic	hFOB_Diff	rs12445568	chr16	30985551	rs12443627	ENSG00000167395	ENST00000394979	ZNF646	30984841	30986186	hFOBs_Diff_37818	ocr2openGene	PSO
metabolic	hFOB_Diff	rs33993564	chr5	150847024	rs10058943	ENSG00000086589	ENST00000521464	RBM22	150846931	150847456	hFOBs_Diff_84731	openGene2openGene	IBD
metabolic	hFOB_Diff	rs6873255	chr5	173918020	rs55946741	ENSG00000145919	ENST00000311086	BOD1	173917820	173918337	hFOBs_Diff_85703	openGene2openGene	CRO
metabolic	hFOB_Diff	rs35469349	chr6	127972417	rs55743914	ENSG00000289190	ENST00000688539	ENSG00000289190	127971877	127972560	hFOBs_Diff_91164	ocr2openGene	ALG
metabolic	hFOB_Diff	rs28449958	chr16	28863801	rs7198606	ENSG00000178188	ENST00000563591	SH2B1	28863193	28864716	hFOBs_Diff_37701	openGene2openGene	IBD
metabolic	hFOB_Diff	rs766751473	chr5	132295159	rs35260072	ENSG00000197375	ENST00000689271	SLC22A5	132295003	132295517	hFOBs_Diff_83634	openGene2openGene	T1D
metabolic	hFOB_Diff	rs773125	chr12	56042145	rs1131017	ENSG00000139641	ENST00000551790	ESYT1	56041283	56042269	hFOBs_Diff_23327	openGene2openGene	RA
metabolic	hFOB_Diff	rs3783782	chr14	61493315	rs7153815	ENSG00000258989	ENST00000556347	ENSG00000258989	61493024	61493598	hFOBs_Diff_31494	openGene2openGene	RA
metabolic	hFOB_Diff	rs1463485	chr17	75855710	rs1463485	ENSG00000132475	ENST00000589949	H3-3B	75855222	75856363	hFOBs_Diff_43053	openGene2openGene	SLE
metabolic	hFOB_Diff	rs766751473	chr5	132389637	rs11748193	ENSG00000125347	ENST00000476613	IRF1	132389626	132390188	hFOBs_Diff_83643	openGene2openGene	T1D
metabolic	hFOB_Diff	rs74908652	chr19	10315836	rs78295726	ENSG00000090339	ENST00000264832	ICAM1	10315376	10316514	hFOBs_Diff_46786	openGene2openGene	SLE
metabolic	hFOB_Diff	rs3197999	chr3	49500406	rs35261698	ENSG00000173402	ENST00000461492	DAG1	49500398	49501502	hFOBs_Diff_65839	ocr2openGene	IBD
metabolic	hFOB_Diff	rs149010539	chr3	48504480	rs114743756	ENSG00000278799	ENST00000622118	MIR6823	48503861	48505011	hFOBs_Diff_65786	openGene2openGene	CRO
metabolic	hFOB_Diff	rs859637	chr1	172719772	rs859619	ENSG00000135845	ENST00000478184	PIGC	172718977	172720007	hFOBs_Diff_6902	ocr2openGene	CEL
metabolic	hFOB_Diff	rs6445975	chr3	58387158	rs7653734	ENSG00000168297	ENST00000495557	PXK	58386956	58387347	hFOBs_Diff_66268	ocr2openGene	SLE
metabolic	hFOB_Diff	rs1170436	chr16	68529888	rs1645935	ENSG00000141076	ENST00000563299	UTP4	68529695	68530724	hFOBs_Diff_38691	openGene2openGene	SLE
metabolic	hFOB_Diff	rs34840245	chr6	34757701	rs7743724	ENSG00000272288	ENST00000606496	ILRUN-AS1	34756970	34757750	hFOBs_Diff_87845	openGene2openGene	SLE
metabolic	hFOB_Diff	rs10770143	chr11	2175902	rs4929964	ENSG00000184281	ENST00000451491	TSSC4	2175574	2176192	hFOBs_Diff_15624	ocr2openGene	T1D
metabolic	hFOB_Diff	rs9808753	chr21	33403846	rs9975155	ENSG00000249624	ENST00000682009	ENSG00000249624	33403160	33404647	hFOBs_Diff_61700	ocr2openGene	MS
metabolic	hFOB_Diff	rs13205210	chr6	34757701	rs7743724	ENSG00000272288	ENST00000606496	ILRUN-AS1	34756970	34757750	hFOBs_Diff_87845	openGene2openGene	SLE
metabolic	hFOB_Diff	rs522127	chr3	160028076	rs485499	ENSG00000113810	ENST00000470240	SMC4	160027527	160028271	hFOBs_Diff_70277	ocr2openGene	MS
metabolic	hFOB_Diff	rs653178	chr12	111569952	rs653178	ENSG00000204842	ENST00000647305	ATXN2	111569826	111570389	hFOBs_Diff_25701	ocr2openGene	CEL
metabolic	hFOB_Diff	rs10770143	chr11	2175882	rs7482891	ENSG00000184281	ENST00000440813	TSSC4	2175574	2176192	hFOBs_Diff_15624	ocr2openGene	T1D
metabolic	hFOB_Diff	rs12445568	chr16	30985550	rs12443808	ENSG00000167394	ENST00000414399	ZNF668	30984841	30986186	hFOBs_Diff_37818	ocr2openGene	PSO
metabolic	hFOB_Diff	rs12445568	chr16	30985551	rs12443627	ENSG00000167394	ENST00000564456	ZNF668	30984841	30986186	hFOBs_Diff_37818	ocr2openGene	PSO
metabolic	hFOB_Diff	rs508970	chr11	61129867	rs10897141	ENSG00000256944	ENST00000543275	TMEM109-DT	61129654	61130620	hFOBs_Diff_17725	ocr2openGene	RA
metabolic	hFOB_Diff	rs9372120	chr6	106339294	rs7763652	ENSG00000130349	ENST00000625458	MTRES1	106339179	106340027	hFOBs_Diff_90344	ocr2openGene	RA
metabolic	hFOB_Diff	rs11755393	chr6	34796123	rs9469889	ENSG00000064999	ENST00000360359	ANKS1A	34795941	34796372	hFOBs_Diff_87848	openGene2openGene	SLE
metabolic	hFOB_Diff	rs11755393	chr6	34793179	rs11755420	ENSG00000064999	ENST00000649117	ANKS1A	34791461	34793252	hFOBs_Diff_87847	openGene2openGene	SLE
metabolic	hFOB_Diff	rs3197999	chr3	49358324	rs1800668	ENSG00000283189	ENST00000485108	ENSG00000283189	49357671	49359135	hFOBs_Diff_65829	openGene2openGene	IBD
metabolic	hFOB_Diff	rs150254607	chr4	122577138	rs62324161	ENSG00000138686	ENST00000507814	BBS7	122576905	122577164	hFOBs_Diff_76242	ocr2openGene	ALG
metabolic	hFOB_Diff	rs10770143	chr11	2175902	rs4929964	ENSG00000230483	ENST00000433035	ENSG00000230483	2175574	2176192	hFOBs_Diff_15624	openGene2openGene	T1D
metabolic	hFOB_Diff	rs63406760	chr12	123233754	rs1727332	ENSG00000150967	ENST00000344275	ABCB9	123232740	123233874	hFOBs_Diff_26259	openGene2openGene	ALG
metabolic	hFOB_Diff	rs17225380	chr5	40278747	rs2860001	ENSG00000171522	ENST00000514343	PTGER4	40278719	40279305	hFOBs_Diff_80329	ocr2openGene	CRO
metabolic	hFOB_Diff	imm_5_40408209	chr5	40383959	rs895123	ENSG00000171522	ENST00000302472	PTGER4	40383539	40384059	hFOBs_Diff_80333	ocr2openGene	CRO
metabolic	hFOB_Diff	rs10985070	chr9	120937905	rs10760129	ENSG00000226752	ENST00000640907	CUTALP	120937515	120938044	hFOBs_Diff_107902	ocr2openGene	RA
metabolic	hFOB_Diff	rs17849502	chr1	183471396	rs41272536	ENSG00000162704	ENST00000367534	ARPC5	183471032	183472618	hFOBs_Diff_7358	openGene2openGene	SLE
metabolic	hFOB_Diff	rs11590283	chr1	1308516	rs61766198	ENSG00000160087	ENST00000347370	UBE2J2	1307502	1308823	hFOBs_Diff_38	openGene2openGene	SLE
metabolic	hFOB_Diff	rs17323934	chr7	26865151	rs73069540	ENSG00000078399	ENST00000343483	HOXA9	26863905	26865250	hFOBs_Diff_94119	ocr2openGene	T1D
metabolic	hFOB_Diff	rs2618458	chr8	11509529	rs2736353	ENSG00000136573	ENST00000529894	BLK	11508891	11509652	hFOBs_Diff_99041	ocr2openGene	SLE
metabolic	hFOB_Diff	rs7552167	chr1	24187123	rs78312791	ENSG00000001460	ENST00000374409	STPG1	24186911	24187865	hFOBs_Diff_1195	openGene2openGene	PSO
metabolic	hFOB_Diff	rs1701704	chr12	56041628	rs705704	ENSG00000065357	ENST00000555090	DGKA	56041283	56042269	hFOBs_Diff_23327	openGene2openGene	T1D
metabolic	hFOB_Diff	rs11246217	chr11	575408	rs56333810	ENSG00000174775	ENST00000482021	HRAS	575185	576767	hFOBs_Diff_15549	openGene2openGene	SLE
metabolic	hFOB_Diff	rs7723899	chr5	96881988	rs11375466	ENSG00000145721	ENST00000512378	LIX1	96881396	96882149	hFOBs_Diff_82283	openGene2openGene	CRO
metabolic	hFOB_Diff	rs149010539	chr3	48504480	rs114743756	ENSG00000164054	ENST00000460758	SHISA5	48503861	48505011	hFOBs_Diff_65786	openGene2openGene	CRO
metabolic	hFOB_Diff	rs1170436	chr16	68529840	rs1645936	ENSG00000141076	ENST00000563299	UTP4	68529695	68530724	hFOBs_Diff_38691	openGene2openGene	SLE
metabolic	hFOB_Diff	rs149010539	chr3	48504480	rs114743756	ENSG00000164054	ENST00000494854	SHISA5	48503861	48505011	hFOBs_Diff_65786	openGene2openGene	CRO
metabolic	hFOB_Diff	rs41299637	chr1	200951234	rs11579874	ENSG00000118193	ENST00000614960	KIF14	200951063	200951429	hFOBs_Diff_7976	ocr2openGene	AS
metabolic	hFOB_Diff	rs12445568	chr16	31033576	rs12445650	ENSG00000099365	ENST00000566211	STX1B	31032700	31034457	hFOBs_Diff_37823	openGene2openGene	PSO
metabolic	hFOB_Diff	rs564976	chr3	160028076	rs485499	ENSG00000113810	ENST00000469762	SMC4	160027527	160028271	hFOBs_Diff_70277	ocr2openGene	SLE
metabolic	hFOB_Diff	rs73205303	chr21	35085208	rs73203092	ENSG00000159216	ENST00000344691	RUNX1	35084782	35085449	hFOBs_Diff_61794	ocr2openGene	ALG
metabolic	hFOB_Diff	rs73205303	chr21	35051694	rs17227210	ENSG00000159216	ENST00000358356	RUNX1	35051040	35051855	hFOBs_Diff_61793	openGene2openGene	ALG
metabolic	hFOB_Diff	rs3801810	chr7	26865151	rs73069540	ENSG00000254369	ENST00000521231	HOXA-AS3	26863905	26865250	hFOBs_Diff_94119	ocr2openGene	CRO
metabolic	hFOB_Diff	rs7552167	chr1	24192153	rs7552167	ENSG00000001461	ENST00000488155	NIPAL3	24191953	24192264	hFOBs_Diff_1196	openGene2openGene	PSO
metabolic	hFOB_Diff	rs6445975	chr3	58387158	rs7653734	ENSG00000168297	ENST00000302779	PXK	58386956	58387347	hFOBs_Diff_66268	ocr2openGene	SLE
metabolic	hFOB_Diff	rs17085007	chr13	26969096	rs57378442	ENSG00000122034	ENST00000419181	GTF3A	26968460	26969329	hFOBs_Diff_26861	ocr2openGene	UC
metabolic	hFOB_Diff	rs4943794	chr13	40666646	rs1957550236	ENSG00000215483	ENST00000636192	LINC00598	40666283	40667218	hFOBs_Diff_27453	openGene2openGene	ALG
metabolic	hFOB_Diff	imm_5_40408209	chr5	40402131	rs6879283	ENSG00000171522	ENST00000302472	PTGER4	40401780	40402394	hFOBs_Diff_80337	ocr2openGene	CRO
metabolic	hFOB_Diff	rs1170436	chr16	68529741	rs1728773	ENSG00000141076	ENST00000562237	UTP4	68529695	68530724	hFOBs_Diff_38691	openGene2openGene	SLE
metabolic	hFOB_Diff	rs10985070	chr9	120928959	rs1930785	ENSG00000226752	ENST00000458394	CUTALP	120928392	120929353	hFOBs_Diff_107898	openGene2openGene	RA
metabolic	hFOB_Diff	rs773125	chr12	56042145	rs1131017	ENSG00000065357	ENST00000402956	DGKA	56041283	56042269	hFOBs_Diff_23327	openGene2openGene	RA
metabolic	hFOB_Diff	rs28449958	chr16	28824361	rs138159013	ENSG00000178188	ENST00000567536	SH2B1	28823446	28824619	hFOBs_Diff_37699	openGene2openGene	IBD
metabolic	hFOB_Diff	rs3783782	chr14	61494289	rs74574984	ENSG00000027075	ENST00000555382	PRKCH	61494003	61494333	hFOBs_Diff_31495	openGene2openGene	RA
metabolic	hFOB_Diff	rs1170436	chr16	68529840	rs1645936	ENSG00000141076	ENST00000562237	UTP4	68529695	68530724	hFOBs_Diff_38691	openGene2openGene	SLE
metabolic	hFOB_Diff	rs1463485	chr17	75855710	rs1463485	ENSG00000132475	ENST00000591890	H3-3B	75855222	75856363	hFOBs_Diff_43053	openGene2openGene	SLE
metabolic	hFOB_Diff	rs3197999	chr3	49500406	rs35261698	ENSG00000173402	ENST00000428779	DAG1	49500398	49501502	hFOBs_Diff_65839	ocr2openGene	IBD
metabolic	hFOB_Diff	rs7993214	chr13	39776775	rs7993214	ENSG00000150907	ENST00000655267	FOXO1	39776418	39776864	hFOBs_Diff_27433	ocr2openGene	MS
metabolic	hFOB_Diff	rs7187776	chr16	28863226	rs62037367	ENSG00000177548	ENST00000566762	RABEP2	28863193	28864716	hFOBs_Diff_37701	openGene2openGene	T1D
metabolic	hFOB_Diff	rs508970	chr11	61130440	rs7876	ENSG00000006118	ENST00000544098	TMEM132A	61129654	61130620	hFOBs_Diff_17725	ocr2openGene	RA
metabolic	hFOB_Diff	rs35327136	chr17	45431950	rs62064653	ENSG00000233483	ENST00000420431	EFCAB15P	45431316	45432602	hFOBs_Diff_41711	openGene2openGene	T1D
metabolic	hFOB_Diff	rs3197999	chr3	50292395	rs1076872	ENSG00000114349	ENST00000481246	GNAT1	50291628	50292782	hFOBs_Diff_65897	openGene2openGene	IBD
metabolic	hFOB_Diff	rs10414065	chr19	33235671	rs118013485	ENSG00000124299	ENST00000591968	PEPD	33235157	33235751	hFOBs_Diff_47600	ocr2openGene	ALG
metabolic	hFOB_Diff	rs28449958	chr16	28863883	rs11864750	ENSG00000168488	ENST00000340394	ATXN2L	28863193	28864716	hFOBs_Diff_37701	openGene2openGene	IBD
metabolic	hFOB_Diff	rs11154801	chr6	135506535	rs7750586	ENSG00000029363	ENST00000640069	BCLAF1	135506345	135506587	hFOBs_Diff_91579	ocr2openGene	MS
metabolic	hFOB_Diff	rs11154801	chr6	135506535	rs7750586	ENSG00000029363	ENST00000531224	BCLAF1	135506345	135506587	hFOBs_Diff_91579	ocr2openGene	MS
metabolic	hFOB_Diff	rs17293632	chr15	67150258	rs17293632	ENSG00000166949	ENST00000679624	SMAD3	67150115	67150846	hFOBs_Diff_35170	ocr2openGene	CRO
metabolic	hFOB_Diff	rs11154801	chr6	135506535	rs7750586	ENSG00000029363	ENST00000532384	BCLAF1	135506345	135506587	hFOBs_Diff_91579	ocr2openGene	MS
metabolic	hFOB_Diff	rs3783782	chr14	61493315	rs7153815	ENSG00000100644	ENST00000557206	HIF1A	61493024	61493598	hFOBs_Diff_31494	openGene2openGene	RA
metabolic	hFOB_Diff	rs12445568	chr16	30985551	rs12443627	ENSG00000103507	ENST00000567676	BCKDK	30984841	30986186	hFOBs_Diff_37818	openGene2openGene	PSO
metabolic	hFOB_Diff	rs11755393	chr6	34796123	rs9469889	ENSG00000064995	ENST00000686190	TAF11	34795941	34796372	hFOBs_Diff_87848	ocr2openGene	SLE
metabolic	hFOB_Diff	rs1170436	chr16	68530221	rs1728770	ENSG00000141076	ENST00000562237	UTP4	68529695	68530724	hFOBs_Diff_38691	openGene2openGene	SLE
metabolic	hFOB_Diff	rs10790268	chr11	118870222	rs4938572	ENSG00000110367	ENST00000526070	DDX6	118869899	118871009	hFOBs_Diff_20265	ocr2openGene	RA
metabolic	hFOB_Diff	rs3197999	chr3	49501499	rs6766131	ENSG00000173402	ENST00000541308	DAG1	49500398	49501502	hFOBs_Diff_65839	ocr2openGene	IBD
metabolic	hFOB_Diff	rs1170436	chr16	68529888	rs1645935	ENSG00000141076	ENST00000562237	UTP4	68529695	68530724	hFOBs_Diff_38691	openGene2openGene	SLE
metabolic	hFOB_Diff	rs507230	chr11	35112101	rs543353	ENSG00000255521	ENST00000530263	ENSG00000255521	35110916	35112283	hFOBs_Diff_17036	ocr2openGene	SLE
metabolic	hFOB_Diff	rs766751473	chr5	132295159	rs35260072	ENSG00000125347	ENST00000493208	IRF1	132295003	132295517	hFOBs_Diff_83634	openGene2openGene	T1D
metabolic	hFOB_Diff	rs1194	chr6	35297641	rs4711414	ENSG00000112039	ENST00000229769	FANCE	35297593	35298082	hFOBs_Diff_87881	openGene2openGene	SLE
metabolic	hFOB_Diff	rs17849501	chr1	183471396	rs41272536	ENSG00000162704	ENST00000367534	ARPC5	183471032	183472618	hFOBs_Diff_7358	openGene2openGene	SLE
metabolic	hFOB_Diff	rs35327136	chr17	45425928	rs7209501	ENSG00000184922	ENST00000592527	FMNL1	45425383	45426088	hFOBs_Diff_41709	openGene2openGene	T1D
metabolic	hFOB_Diff	rs11590283	chr1	1308516	rs61766198	ENSG00000160087	ENST00000450390	UBE2J2	1307502	1308823	hFOBs_Diff_38	openGene2openGene	SLE
metabolic	hFOB_Diff	rs112006329	chr11	575408	rs56333810	ENSG00000174775	ENST00000482021	HRAS	575185	576767	hFOBs_Diff_15549	openGene2openGene	SLE
metabolic	hFOB_Diff	rs1036207	chr5	142116150	rs10875596	ENSG00000113552	ENST00000503229	GNPDA1	142115922	142116292	hFOBs_Diff_84197	ocr2openGene	MS
metabolic	hFOB_Diff	rs1701704	chr12	56041628	rs705704	ENSG00000065357	ENST00000546995	DGKA	56041283	56042269	hFOBs_Diff_23327	openGene2openGene	T1D
metabolic	hFOB_Diff	rs1701704	chr12	56041628	rs705704	ENSG00000135404	ENST00000552164	CD63	56041283	56042269	hFOBs_Diff_23327	openGene2openGene	T1D
metabolic	hFOB_Diff	rs34659678	chr6	111591867	rs13190932	ENSG00000231889	ENST00000440395	TRAF3IP2-AS1	111591271	111592181	hFOBs_Diff_90553	ocr2openGene	IBD
metabolic	hFOB_Diff	rs1463485	chr17	75856326	rs112700585	ENSG00000132475	ENST00000592643	H3-3B	75855222	75856363	hFOBs_Diff_43053	openGene2openGene	SLE
metabolic	hFOB_Diff	rs7187776	chr16	28864161	rs7193733	ENSG00000177548	ENST00000562590	RABEP2	28863193	28864716	hFOBs_Diff_37701	openGene2openGene	T1D
metabolic	hFOB_Diff	rs3801810	chr7	26865151	rs73069540	ENSG00000274396	ENST00000617934	ENSG00000274396	26863905	26865250	hFOBs_Diff_94119	ocr2openGene	CRO
metabolic	hFOB_Diff	rs3197999	chr3	49501499	rs6766131	ENSG00000173402	ENST00000673708	DAG1	49500398	49501502	hFOBs_Diff_65839	ocr2openGene	IBD
metabolic	hFOB_Diff	rs9808753	chr21	33403994	rs9974603	ENSG00000249624	ENST00000682009	ENSG00000249624	33403160	33404647	hFOBs_Diff_61700	ocr2openGene	MS
metabolic	hFOB_Diff	rs34840245	chr6	34757701	rs7743724	ENSG00000272288	ENST00000689838	ILRUN-AS1	34756970	34757750	hFOBs_Diff_87845	openGene2openGene	SLE
metabolic	hFOB_Diff	rs522127	chr3	160028076	rs485499	ENSG00000113810	ENST00000344722	SMC4	160027527	160028271	hFOBs_Diff_70277	ocr2openGene	MS
metabolic	hFOB_Diff	rs2066819	chr12	56334216	rs2371494	ENSG00000135517	ENST00000648442	MIP	56333277	56334642	hFOBs_Diff_23352	openGene2openGene	PSO
metabolic	hFOB_Diff	rs653178	chr12	111569952	rs653178	ENSG00000204842	ENST00000672613	ATXN2	111569826	111570389	hFOBs_Diff_25701	ocr2openGene	CEL
metabolic	hFOB_Diff	rs12445568	chr16	30958236	rs62055866	ENSG00000167394	ENST00000417935	ZNF668	30956981	30958674	hFOBs_Diff_37817	openGene2openGene	PSO
metabolic	hFOB_Diff	rs12445568	chr16	30957268	rs4889599	ENSG00000167394	ENST00000300849	ZNF668	30956981	30958674	hFOBs_Diff_37817	openGene2openGene	PSO
metabolic	hFOB_Diff	rs7668577	chr4	26083889	rs10517086	ENSG00000168214	ENST00000689192	RBPJ	26083813	26084434	hFOBs_Diff_72951	ocr2openGene	T1D
metabolic	hFOB_Diff	rs4690229	chr4	987108	rs11248061	ENSG00000249592	ENST00000660016	ENSG00000249592	986570	987845	hFOBs_Diff_71974	openGene2openGene	SLE
metabolic	hFOB_Diff	rs12720356	chr19	10305768	rs73510898	ENSG00000090339	ENST00000264832	ICAM1	10305505	10305817	hFOBs_Diff_46785	openGene2openGene	T1D
metabolic	hFOB_Diff	rs3801810	chr7	26865151	rs73069540	ENSG00000276528	ENST00000622675	ENSG00000276528	26863905	26865250	hFOBs_Diff_94119	openGene2openGene	CRO
metabolic	hFOB_Diff	rs17085007	chr13	26969264	rs17085021	ENSG00000122034	ENST00000466776	GTF3A	26968460	26969329	hFOBs_Diff_26861	ocr2openGene	UC
metabolic	hFOB_Diff	rs9469899	chr6	34792104	rs13215181	ENSG00000064995	ENST00000687970	TAF11	34791461	34793252	hFOBs_Diff_87847	openGene2openGene	GD
metabolic	hFOB_Diff	imm_5_40408209	chr5	40402131	rs6879283	ENSG00000171522	ENST00000514343	PTGER4	40401780	40402394	hFOBs_Diff_80337	ocr2openGene	CRO
metabolic	hFOB_Diff	imm_5_40408209	chr5	40383959	rs895123	ENSG00000171522	ENST00000514343	PTGER4	40383539	40384059	hFOBs_Diff_80333	ocr2openGene	CRO
metabolic	hFOB_Diff	rs10790268	chr11	118870448	rs7117261	ENSG00000110367	ENST00000525082	DDX6	118869899	118871009	hFOBs_Diff_20265	ocr2openGene	RA
metabolic	hFOB_Diff	rs12927355	chr16	11078252	rs2058531	ENSG00000185338	ENST00000332029	SOCS1	11077871	11078459	hFOBs_Diff_37091	ocr2openGene	T1D
metabolic	hFOB_Diff	rs231725	chr2	203909720	rs3116518	ENSG00000119004	ENST00000356079	CYP20A1	203908918	203909978	hFOBs_Diff_56863	ocr2openGene	T1D
metabolic	hFOB_Diff	rs1170436	chr16	68529888	rs1645935	ENSG00000141076	ENST00000569800	UTP4	68529695	68530724	hFOBs_Diff_38691	openGene2openGene	SLE
metabolic	hFOB_Diff	rs66718203	chr16	11312935	rs72773819	ENSG00000185338	ENST00000644787	SOCS1	11312721	11312991	hFOBs_Diff_37114	openGene2openGene	T1D
metabolic	hFOB_Diff	rs773125	chr12	56042145	rs1131017	ENSG00000065357	ENST00000550115	DGKA	56041283	56042269	hFOBs_Diff_23327	openGene2openGene	RA
metabolic	hFOB_Diff	rs522127	chr3	160028076	rs485499	ENSG00000113810	ENST00000485867	SMC4	160027527	160028271	hFOBs_Diff_70277	ocr2openGene	MS
metabolic	hFOB_Diff	rs3197999	chr3	49501499	rs6766131	ENSG00000173402	ENST00000461492	DAG1	49500398	49501502	hFOBs_Diff_65839	ocr2openGene	IBD
metabolic	hFOB_Diff	rs3801810	chr7	26864042	rs73069539	ENSG00000274396	ENST00000617934	ENSG00000274396	26863905	26865250	hFOBs_Diff_94119	ocr2openGene	CRO
metabolic	hFOB_Diff	rs1036207	chr5	142116150	rs10875596	ENSG00000113552	ENST00000500692	GNPDA1	142115922	142116292	hFOBs_Diff_84197	ocr2openGene	MS
metabolic	hFOB_Diff	rs766751473	chr5	132457594	rs4705950	ENSG00000125347	ENST00000679500	IRF1	132457384	132457923	hFOBs_Diff_83654	ocr2openGene	T1D
metabolic	hFOB_Diff	rs11089637	chr22	21568855	rs61179854	ENSG00000128228	ENST00000466935	SDF2L1	21568596	21568886	hFOBs_Diff_62500	openGene2openGene	RA
metabolic	hFOB_Diff	rs78037977	chr1	172746562	rs78037977	ENSG00000117592	ENST00000460950	PRDX6	172746073	172746693	hFOBs_Diff_6903	openGene2openGene	VIT
metabolic	hFOB_Diff	rs694739	chr11	64335476	rs574087	ENSG00000173113	ENST00000308774	TRMT112	64335007	64335850	hFOBs_Diff_17933	ocr2openGene	MS
metabolic	hFOB_Diff	rs34659678	chr6	111589486	rs73534579	ENSG00000231889	ENST00000687951	TRAF3IP2-AS1	111589398	111589741	hFOBs_Diff_90552	ocr2openGene	IBD
metabolic	hFOB_Diff	rs112006329	chr11	575408	rs56333810	ENSG00000185507	ENST00000531912	IRF7	575185	576767	hFOBs_Diff_15549	openGene2openGene	SLE
metabolic	hFOB_Diff	rs7552167	chr1	24187278	rs4090311	ENSG00000133226	ENST00000478890	SRRM1	24186911	24187865	hFOBs_Diff_1195	openGene2openGene	PSO
metabolic	hFOB_Diff	rs11246217	chr11	575408	rs56333810	ENSG00000185507	ENST00000531912	IRF7	575185	576767	hFOBs_Diff_15549	openGene2openGene	SLE
metabolic	hFOB_Diff	rs73205303	chr21	35051694	rs17227210	ENSG00000159216	ENST00000399237	RUNX1	35051040	35051855	hFOBs_Diff_61793	openGene2openGene	ALG
metabolic	hFOB_Diff	rs12445568	chr16	30985550	rs12443808	ENSG00000103507	ENST00000394950	BCKDK	30984841	30986186	hFOBs_Diff_37818	openGene2openGene	PSO
metabolic	hFOB_Diff	rs766751473	chr5	132295159	rs35260072	ENSG00000125347	ENST00000439555	IRF1	132295003	132295517	hFOBs_Diff_83634	openGene2openGene	T1D
metabolic	hFOB_Diff	rs56691573	chr7	28160478	rs1513272	ENSG00000278334	ENST00000615604	ENSG00000278334	28160387	28161061	hFOBs_Diff_94203	ocr2openGene	CRO
metabolic	hFOB_Diff	rs1194	chr6	35260055	rs4713844	ENSG00000276712	ENST00000619751	MIR7111	35258878	35260256	hFOBs_Diff_87880	openGene2openGene	SLE
metabolic	hFOB_Diff	rs2618444	chr8	11480874	rs62489069	ENSG00000136573	ENST00000525389	BLK	11480436	11481396	hFOBs_Diff_99036	openGene2openGene	SLE
metabolic	hFOB_Diff	rs766751473	chr5	132389637	rs11748193	ENSG00000125347	ENST00000679945	IRF1	132389626	132390188	hFOBs_Diff_83643	openGene2openGene	T1D
metabolic	hFOB_Diff	rs766751473	chr5	132295159	rs35260072	ENSG00000125347	ENST00000437654	IRF1	132295003	132295517	hFOBs_Diff_83634	openGene2openGene	T1D
metabolic	hFOB_Diff	rs6445975	chr3	58387158	rs7653734	ENSG00000168297	ENST00000356151	PXK	58386956	58387347	hFOBs_Diff_66268	ocr2openGene	SLE
metabolic	hFOB_Diff	rs7723899	chr5	97019899	rs27993	ENSG00000145721	ENST00000274382	LIX1	97019791	97020162	hFOBs_Diff_82296	ocr2openGene	CRO
metabolic	hFOB_Diff	rs11130633	chr3	58387158	rs7653734	ENSG00000168297	ENST00000468776	PXK	58386956	58387347	hFOBs_Diff_66268	ocr2openGene	SLE
metabolic	hFOB_Diff	rs1170436	chr16	68529741	rs1728773	ENSG00000141076	ENST00000563094	UTP4	68529695	68530724	hFOBs_Diff_38691	openGene2openGene	SLE
metabolic	hFOB_Diff	rs35327136	chr17	45431944	rs62064652	ENSG00000184922	ENST00000585852	FMNL1	45431316	45432602	hFOBs_Diff_41711	openGene2openGene	T1D
metabolic	hFOB_Diff	rs9355260	chr6	159110312	rs6455616	ENSG00000271913	ENST00000606470	TAGAP-AS1	159110072	159110515	hFOBs_Diff_92747	openGene2openGene	MS
metabolic	hFOB_Diff	rs17849501	chr1	183471396	rs41272536	ENSG00000162704	ENST00000359856	ARPC5	183471032	183472618	hFOBs_Diff_7358	openGene2openGene	SLE
metabolic	hFOB_Diff	rs766751473	chr5	132389637	rs11748193	ENSG00000125347	ENST00000458069	IRF1	132389626	132390188	hFOBs_Diff_83643	openGene2openGene	T1D
metabolic	hFOB_Diff	rs11643872	chr16	30994626	rs11441998	ENSG00000103496	ENST00000460668	STX4	30994540	30994816	hFOBs_Diff_37819	ocr2openGene	GD
metabolic	hFOB_Diff	rs112006329	chr11	575408	rs56333810	ENSG00000185507	ENST00000649187	IRF7	575185	576767	hFOBs_Diff_15549	openGene2openGene	SLE
metabolic	hFOB_Diff	rs10883723	chr10	102509544	rs10883728	ENSG00000138107	ENST00000636707	ACTR1A	102509473	102509768	hFOBs_Diff_14255	ocr2openGene	ALG
metabolic	hFOB_Diff	rs12599402	chr16	11115907	rs9939397	ENSG00000185338	ENST00000332029	SOCS1	11115386	11116005	hFOBs_Diff_37099	ocr2openGene	SLE
metabolic	hFOB_Diff	rs3801810	chr7	26850243	rs17376018	ENSG00000122592	ENST00000523796	HOXA7	26850208	26850647	hFOBs_Diff_94118	ocr2openGene	CRO
metabolic	hFOB_Diff	rs3197999	chr3	50972004	rs9879725	ENSG00000145050	ENST00000482262	MANF	50971501	50972116	hFOBs_Diff_65929	ocr2openGene	IBD
metabolic	hFOB_Diff	rs7130753	chr11	111585574	rs1611989	ENSG00000254990	ENST00000529841	ENSG00000254990	111585332	111585719	hFOBs_Diff_19939	ocr2openGene	ALG
metabolic	hFOB_Diff	rs3801810	chr7	26864711	rs17323934	ENSG00000270182	ENST00000602610	ENSG00000270182	26863905	26865250	hFOBs_Diff_94119	openGene2openGene	CRO
metabolic	hFOB_Diff	rs7187776	chr16	28824359	rs149808056	ENSG00000177548	ENST00000358201	RABEP2	28823446	28824619	hFOBs_Diff_37699	openGene2openGene	T1D
metabolic	hFOB_Diff	rs3801810	chr7	26864711	rs17323934	ENSG00000122592	ENST00000523796	HOXA7	26863905	26865250	hFOBs_Diff_94119	openGene2openGene	CRO
metabolic	hFOB_Diff	rs12199481	chr6	158939454	rs12198180	ENSG00000203711	ENST00000643288	LINC02901	158938748	158939971	hFOBs_Diff_92739	ocr2openGene	SLE
metabolic	hFOB_Diff	rs11246217	chr11	575408	rs56333810	ENSG00000185507	ENST00000532096	IRF7	575185	576767	hFOBs_Diff_15549	openGene2openGene	SLE
metabolic	hFOB_Diff	rs7187776	chr16	28864161	rs7193733	ENSG00000178188	ENST00000322610	SH2B1	28863193	28864716	hFOBs_Diff_37701	openGene2openGene	T1D
metabolic	hFOB_Diff	rs7120737	chr11	47606984	rs4752786	ENSG00000123444	ENST00000530668	KBTBD4	47606810	47607076	hFOBs_Diff_17490	ocr2openGene	MS
metabolic	hFOB_Diff	rs17323934	chr7	26864711	rs17323934	ENSG00000078399	ENST00000673744	HOXA9	26863905	26865250	hFOBs_Diff_94119	openGene2openGene	T1D
metabolic	hFOB_Diff	rs7187776	chr16	28863883	rs11864750	ENSG00000178188	ENST00000322610	SH2B1	28863193	28864716	hFOBs_Diff_37701	openGene2openGene	T1D
metabolic	hFOB_Diff	rs28449958	chr16	28824361	rs138159013	ENSG00000178188	ENST00000538342	SH2B1	28823446	28824619	hFOBs_Diff_37699	openGene2openGene	IBD
metabolic	hFOB_Diff	rs2256814	chr20	63740688	rs1741708	ENSG00000197114	ENST00000355969	ZGPAT	63740049	63741472	hFOBs_Diff_61091	openGene2openGene	MS
metabolic	hFOB_Diff	rs10985070	chr9	120937905	rs10760129	ENSG00000226752	ENST00000458394	CUTALP	120937515	120938044	hFOBs_Diff_107902	ocr2openGene	RA
metabolic	hFOB_Diff	rs149010539	chr3	49673997	chr3:49711430	ENSG00000226913	ENST00000433882	BSN-DT	49673334	49674793	hFOBs_Diff_65847	openGene2openGene	CRO
metabolic	hFOB_Diff	rs10790268	chr11	118870222	rs4938572	ENSG00000110367	ENST00000534980	DDX6	118869899	118871009	hFOBs_Diff_20265	ocr2openGene	RA
metabolic	hFOB_Diff	rs1463485	chr17	75855927	rs936394	ENSG00000132475	ENST00000587171	H3-3B	75855222	75856363	hFOBs_Diff_43053	openGene2openGene	SLE
metabolic	hFOB_Diff	rs766751473	chr5	132451445	rs6866614	ENSG00000125347	ENST00000493208	IRF1	132451342	132451919	hFOBs_Diff_83653	openGene2openGene	T1D
metabolic	hFOB_Diff	rs766751473	chr5	132389637	rs11748193	ENSG00000125347	ENST00000681584	IRF1	132389626	132390188	hFOBs_Diff_83643	openGene2openGene	T1D
metabolic	hFOB_Diff	rs1701704	chr12	56041628	rs705704	ENSG00000135404	ENST00000548160	CD63	56041283	56042269	hFOBs_Diff_23327	openGene2openGene	T1D
metabolic	hFOB_Diff	rs34659678	chr6	111589486	rs73534579	ENSG00000231889	ENST00000438298	TRAF3IP2-AS1	111589398	111589741	hFOBs_Diff_90552	ocr2openGene	IBD
metabolic	hFOB_Diff	rs3197999	chr3	49501499	rs6766131	ENSG00000173402	ENST00000461987	DAG1	49500398	49501502	hFOBs_Diff_65839	ocr2openGene	IBD
metabolic	hFOB_Diff	rs766751473	chr5	132451445	rs6866614	ENSG00000125347	ENST00000459982	IRF1	132451342	132451919	hFOBs_Diff_83653	openGene2openGene	T1D
metabolic	hFOB_Diff	rs3801810	chr7	26864711	rs17323934	ENSG00000274396	ENST00000617934	ENSG00000274396	26863905	26865250	hFOBs_Diff_94119	ocr2openGene	CRO
metabolic	hFOB_Diff	rs9926533	chr16	30958165	rs11643872	ENSG00000167394	ENST00000564456	ZNF668	30956981	30958674	hFOBs_Diff_37817	openGene2openGene	SLE
metabolic	hFOB_Diff	rs10770143	chr11	2175902	rs4929964	ENSG00000184281	ENST00000485682	TSSC4	2175574	2176192	hFOBs_Diff_15624	ocr2openGene	T1D
metabolic	hFOB_Diff	rs9926533	chr16	30958165	rs11643872	ENSG00000167394	ENST00000417935	ZNF668	30956981	30958674	hFOBs_Diff_37817	openGene2openGene	SLE
metabolic	hFOB_Diff	rs6880778	chr5	40410482	rs11742570	ENSG00000289540	ENST00000686725	ENSG00000289540	40410310	40410893	hFOBs_Diff_80338	openGene2openGene	MS
metabolic	hFOB_Diff	rs4810485	chr20	46118343	rs1883832	ENSG00000062598	ENST00000396391	ELMO2	46117766	46118439	hFOBs_Diff_60374	openGene2openGene	SLE
metabolic	hFOB_Diff	rs766751473	chr5	132389637	rs11748193	ENSG00000125347	ENST00000681462	IRF1	132389626	132390188	hFOBs_Diff_83643	openGene2openGene	T1D
metabolic	hFOB_Diff	rs2228145	chr1	154453788	rs4129267	ENSG00000160712	ENST00000512471	IL6R	154453193	154454193	hFOBs_Diff_6004	openGene2openGene	ALG
metabolic	hFOB_Diff	rs9372120	chr6	106339294	rs7763652	ENSG00000130349	ENST00000311381	MTRES1	106339179	106340027	hFOBs_Diff_90344	ocr2openGene	ALG
metabolic	hFOB_Diff	rs12445568	chr16	30985551	rs12443627	ENSG00000167394	ENST00000414399	ZNF668	30984841	30986186	hFOBs_Diff_37818	ocr2openGene	PSO
metabolic	hFOB_Diff	rs11755393	chr6	34792451	rs7769820	ENSG00000064995	ENST00000686190	TAF11	34791461	34793252	hFOBs_Diff_87847	openGene2openGene	SLE
metabolic	hFOB_Diff	rs11755393	chr6	34792548	rs7752060	ENSG00000064999	ENST00000360359	ANKS1A	34791461	34793252	hFOBs_Diff_87847	openGene2openGene	SLE
metabolic	hFOB_Diff	rs2618444	chr8	11480078	rs2409780	ENSG00000136573	ENST00000529894	BLK	11479674	11480133	hFOBs_Diff_99035	openGene2openGene	SLE
metabolic	hFOB_Diff	rs2017445	chr12	56041628	rs705704	ENSG00000273973	ENST00000619602	ENSG00000273973	56041283	56042269	hFOBs_Diff_23327	openGene2openGene	VIT
metabolic	hFOB_Diff	rs3801810	chr7	26864711	rs17323934	ENSG00000276528	ENST00000622675	ENSG00000276528	26863905	26865250	hFOBs_Diff_94119	ocr2openGene	CRO
metabolic	hFOB_Diff	rs3197999	chr3	49358927	rs3811699	ENSG00000283189	ENST00000636204	ENSG00000283189	49357671	49359135	hFOBs_Diff_65829	openGene2openGene	IBD
metabolic	hFOB_Diff	rs1170436	chr16	68530587	rs1645934	ENSG00000141076	ENST00000562237	UTP4	68529695	68530724	hFOBs_Diff_38691	openGene2openGene	SLE
metabolic	hFOB_Diff	rs2236262	chr14	68793846	rs12889006	ENSG00000287167	ENST00000663643	ENSG00000287167	68792896	68793921	hFOBs_Diff_31839	openGene2openGene	MS
metabolic	hFOB_Diff	rs2105325	chr1	173341603	rs34972373	ENSG00000229785	ENST00000458247	SLC25A38P1	173341214	173341812	hFOBs_Diff_6962	ocr2openGene	RA
metabolic	hFOB_Diff	rs35327136	chr17	45425928	rs7209501	ENSG00000267278	ENST00000592422	MAP3K14-AS1	45425383	45426088	hFOBs_Diff_41709	openGene2openGene	T1D
metabolic	hFOB_Diff	rs9355260	chr6	159110312	rs6455616	ENSG00000271913	ENST00000607796	TAGAP-AS1	159110072	159110515	hFOBs_Diff_92747	openGene2openGene	MS
metabolic	hFOB_Diff	rs10790268	chr11	118870222	rs4938572	ENSG00000110367	ENST00000533239	DDX6	118869899	118871009	hFOBs_Diff_20265	ocr2openGene	RA
metabolic	hFOB_Diff	rs7552167	chr1	24187278	rs4090311	ENSG00000001460	ENST00000498488	STPG1	24186911	24187865	hFOBs_Diff_1195	openGene2openGene	PSO
metabolic	hFOB_Diff	rs10876864	chr12	56042145	rs1131017	ENSG00000065361	ENST00000683653	ERBB3	56041283	56042269	hFOBs_Diff_23327	openGene2openGene	ALG
metabolic	hFOB_Diff	rs11246217	chr11	575408	rs56333810	ENSG00000185507	ENST00000649187	IRF7	575185	576767	hFOBs_Diff_15549	openGene2openGene	SLE
metabolic	hFOB_Diff	rs41299637	chr1	200951234	rs11579874	ENSG00000118193	ENST00000367350	KIF14	200951063	200951429	hFOBs_Diff_7976	ocr2openGene	AS
metabolic	hFOB_Diff	rs766751473	chr5	132457594	rs4705950	ENSG00000125347	ENST00000681584	IRF1	132457384	132457923	hFOBs_Diff_83654	ocr2openGene	T1D
metabolic	hFOB_Diff	rs3801810	chr7	26850243	rs17376018	ENSG00000254369	ENST00000518848	HOXA-AS3	26850208	26850647	hFOBs_Diff_94118	ocr2openGene	CRO
metabolic	hFOB_Diff	rs112006329	chr11	575800	rs34793529	ENSG00000185507	ENST00000525750	IRF7	575185	576767	hFOBs_Diff_15549	openGene2openGene	SLE
metabolic	hFOB_Diff	rs60920700	chr3	119559610	rs41271391	ENSG00000286584	ENST00000686944	ENSG00000286584	119559549	119559825	hFOBs_Diff_68343	openGene2openGene	VIT
metabolic	hFOB_Diff	rs34659678	chr6	111589486	rs73534579	ENSG00000231889	ENST00000420651	TRAF3IP2-AS1	111589398	111589741	hFOBs_Diff_90552	ocr2openGene	IBD
metabolic	hFOB_Diff	rs7552167	chr1	24187123	rs78312791	ENSG00000133226	ENST00000478890	SRRM1	24186911	24187865	hFOBs_Diff_1195	openGene2openGene	PSO
metabolic	hFOB_Diff	rs3749833	chr5	132468815	rs10039559	ENSG00000125347	ENST00000680848	IRF1	132468719	132469010	hFOBs_Diff_83657	openGene2openGene	ALG
metabolic	hFOB_Diff	rs3749833	chr5	132468815	rs10039559	ENSG00000125347	ENST00000681584	IRF1	132468719	132469010	hFOBs_Diff_83657	openGene2openGene	ALG
metabolic	hFOB_Diff	rs1980422	chr2	203759333	rs10186048	ENSG00000173166	ENST00000439222	RAPH1	203759011	203760627	hFOBs_Diff_56852	ocr2openGene	RA
metabolic	hFOB_Diff	rs1569723	chr20	46118343	rs1883832	ENSG00000124140	ENST00000428198	SLC12A5	46117766	46118439	hFOBs_Diff_60374	openGene2openGene	GD
metabolic	hFOB_Diff	rs73205303	chr21	35085208	rs73203092	ENSG00000159216	ENST00000399240	RUNX1	35084782	35085449	hFOBs_Diff_61794	ocr2openGene	ALG
metabolic	hFOB_Diff	rs1701704	chr12	56041628	rs705704	ENSG00000135404	ENST00000551173	CD63	56041283	56042269	hFOBs_Diff_23327	openGene2openGene	T1D
metabolic	hFOB_Diff	rs17085007	chr13	26969264	rs17085021	ENSG00000122034	ENST00000419181	GTF3A	26968460	26969329	hFOBs_Diff_26861	ocr2openGene	UC
metabolic	hFOB_Diff	rs773125	chr12	56042145	rs1131017	ENSG00000065357	ENST00000548479	DGKA	56041283	56042269	hFOBs_Diff_23327	openGene2openGene	RA
metabolic	hFOB_Diff	rs773125	chr12	56042145	rs1131017	ENSG00000065357	ENST00000546878	DGKA	56041283	56042269	hFOBs_Diff_23327	openGene2openGene	RA
metabolic	hFOB_Diff	rs2618458	chr8	11509529	rs2736353	ENSG00000136573	ENST00000259089	BLK	11508891	11509652	hFOBs_Diff_99041	ocr2openGene	SLE
metabolic	hFOB_Diff	rs11130633	chr3	58387158	rs7653734	ENSG00000168297	ENST00000463280	PXK	58386956	58387347	hFOBs_Diff_66268	ocr2openGene	SLE
metabolic	hFOB_Diff	rs28449958	chr16	28863226	rs62037367	ENSG00000178188	ENST00000563591	SH2B1	28863193	28864716	hFOBs_Diff_37701	openGene2openGene	IBD
metabolic	hFOB_Diff	rs6873255	chr5	173953931	rs17763772	ENSG00000145919	ENST00000480951	BOD1	173953523	173954076	hFOBs_Diff_85707	ocr2openGene	CRO
metabolic	hFOB_Diff	rs909685	chr22	39351775	rs2069235	ENSG00000100335	ENST00000325301	MIEF1	39351336	39352102	hFOBs_Diff_63355	openGene2openGene	RA
metabolic	hFOB_Diff	rs773125	chr12	56042145	rs1131017	ENSG00000065357	ENST00000551156	DGKA	56041283	56042269	hFOBs_Diff_23327	openGene2openGene	RA
metabolic	hFOB_Diff	rs1194	chr6	35297641	rs4711414	ENSG00000112039	ENST00000648059	FANCE	35297593	35298082	hFOBs_Diff_87881	openGene2openGene	SLE
metabolic	hFOB_Diff	rs1170436	chr16	68530221	rs1728770	ENSG00000141076	ENST00000569800	UTP4	68529695	68530724	hFOBs_Diff_38691	openGene2openGene	SLE
metabolic	hFOB_Diff	rs17849502	chr1	183471396	rs41272536	ENSG00000162704	ENST00000602490	ARPC5	183471032	183472618	hFOBs_Diff_7358	openGene2openGene	SLE
metabolic	hFOB_Diff	rs766751473	chr5	132451445	rs6866614	ENSG00000125347	ENST00000437654	IRF1	132451342	132451919	hFOBs_Diff_83653	openGene2openGene	T1D
metabolic	hFOB_Diff	rs112006329	chr11	575800	rs34793529	ENSG00000174775	ENST00000482021	HRAS	575185	576767	hFOBs_Diff_15549	openGene2openGene	SLE
metabolic	hFOB_Diff	rs766751473	chr5	132451445	rs6866614	ENSG00000125347	ENST00000439555	IRF1	132451342	132451919	hFOBs_Diff_83653	openGene2openGene	T1D
metabolic	hFOB_Diff	rs2256814	chr20	63740688	rs1741708	ENSG00000197114	ENST00000369967	ZGPAT	63740049	63741472	hFOBs_Diff_61091	openGene2openGene	MS
metabolic	hFOB_Diff	rs112006329	chr11	575408	rs56333810	ENSG00000174775	ENST00000397596	HRAS	575185	576767	hFOBs_Diff_15549	openGene2openGene	SLE
metabolic	hFOB_Diff	rs10414065	chr19	33235672	rs117710327	ENSG00000124299	ENST00000591968	PEPD	33235157	33235751	hFOBs_Diff_47600	ocr2openGene	ALG
metabolic	hFOB_Diff	rs35327136	chr17	45431950	rs62064653	ENSG00000233483	ENST00000589518	EFCAB15P	45431316	45432602	hFOBs_Diff_41711	openGene2openGene	T1D
metabolic	hFOB_Diff	rs10883723	chr10	102517683	rs7912901	ENSG00000107882	ENST00000423559	SUFU	102517378	102518072	hFOBs_Diff_14256	ocr2openGene	ALG
metabolic	hFOB_Diff	rs11246217	chr11	575408	rs56333810	ENSG00000185507	ENST00000469048	IRF7	575185	576767	hFOBs_Diff_15549	openGene2openGene	SLE
metabolic	hFOB_Diff	rs7130753	chr11	111585568	rs1612013	ENSG00000137713	ENST00000534521	PPP2R1B	111585332	111585719	hFOBs_Diff_19939	ocr2openGene	ALG
metabolic	hFOB_Diff	rs28414437	chr14	80996305	rs4903961	ENSG00000286686	ENST00000670865	ENSG00000286686	80996143	80996715	hFOBs_Diff_32424	ocr2openGene	GD
metabolic	hFOB_Diff	rs7187776	chr16	28864161	rs7193733	ENSG00000177548	ENST00000561501	RABEP2	28863193	28864716	hFOBs_Diff_37701	openGene2openGene	T1D
metabolic	hFOB_Diff	rs33980500	chr6	111592059	rs33980500	ENSG00000009413	ENST00000368802	REV3L	111591271	111592181	hFOBs_Diff_90553	ocr2openGene	PSO
metabolic	hFOB_Diff	rs35327136	chr17	45425918	rs76344126	ENSG00000267278	ENST00000592422	MAP3K14-AS1	45425383	45426088	hFOBs_Diff_41709	openGene2openGene	T1D
metabolic	hFOB_Diff	rs9808753	chr21	33403994	rs9974603	ENSG00000159110	ENST00000443073	IFNAR2	33403160	33404647	hFOBs_Diff_61700	ocr2openGene	MS
metabolic	hFOB_Diff	rs3783782	chr14	61494289	rs74574984	ENSG00000100644	ENST00000539097	HIF1A	61494003	61494333	hFOBs_Diff_31495	openGene2openGene	RA
metabolic	hFOB_Diff	rs3801810	chr7	26864042	rs73069539	ENSG00000122592	ENST00000519842	HOXA7	26863905	26865250	hFOBs_Diff_94119	openGene2openGene	CRO
metabolic	hFOB_Diff	rs35327136	chr17	45431950	rs62064653	ENSG00000184922	ENST00000589911	FMNL1	45431316	45432602	hFOBs_Diff_41711	openGene2openGene	T1D
metabolic	hFOB_Diff	rs7130753	chr11	111602364	rs59921976	ENSG00000086848	ENST00000619129	ALG9	111601847	111603200	hFOBs_Diff_19941	openGene2openGene	ALG
metabolic	hFOB_Diff	rs10790268	chr11	118870222	rs4938572	ENSG00000110367	ENST00000620157	DDX6	118869899	118871009	hFOBs_Diff_20265	ocr2openGene	RA
metabolic	hFOB_Diff	rs10876864	chr12	56042145	rs1131017	ENSG00000135404	ENST00000548160	CD63	56041283	56042269	hFOBs_Diff_23327	openGene2openGene	ALG
metabolic	hFOB_Diff	rs11130633	chr3	58387158	rs7653734	ENSG00000168297	ENST00000383716	PXK	58386956	58387347	hFOBs_Diff_66268	ocr2openGene	SLE
metabolic	hFOB_Diff	rs11590283	chr1	1308516	rs61766198	ENSG00000160087	ENST00000435198	UBE2J2	1307502	1308823	hFOBs_Diff_38	openGene2openGene	SLE
metabolic	hFOB_Diff	rs3783782	chr14	61493315	rs7153815	ENSG00000027075	ENST00000553846	PRKCH	61493024	61493598	hFOBs_Diff_31494	openGene2openGene	RA
metabolic	hFOB_Diff	rs766751473	chr5	132295159	rs35260072	ENSG00000197375	ENST00000245407	SLC22A5	132295003	132295517	hFOBs_Diff_83634	openGene2openGene	T1D
metabolic	hFOB_Diff	rs1463485	chr17	75854333	rs9894009	ENSG00000132475	ENST00000591890	H3-3B	75854056	75854609	hFOBs_Diff_43052	openGene2openGene	SLE
metabolic	hFOB_Diff	rs4976646	chr5	177367190	rs12654812	ENSG00000246334	ENST00000425316	PRR7-AS1	177366664	177367593	hFOBs_Diff_85837	openGene2openGene	MS
metabolic	hFOB_Diff	rs3825568	chr14	68793846	rs12889006	ENSG00000287167	ENST00000663643	ENSG00000287167	68792896	68793921	hFOBs_Diff_31839	openGene2openGene	JIA
metabolic	hFOB_Diff	rs11590283	chr1	1308516	rs61766198	ENSG00000160087	ENST00000461142	UBE2J2	1307502	1308823	hFOBs_Diff_38	openGene2openGene	SLE
metabolic	hFOB_Diff	rs766751473	chr5	132389637	rs11748193	ENSG00000125347	ENST00000679499	IRF1	132389626	132390188	hFOBs_Diff_83643	openGene2openGene	T1D
metabolic	hFOB_Diff	rs3197999	chr3	49500406	rs35261698	ENSG00000173402	ENST00000461987	DAG1	49500398	49501502	hFOBs_Diff_65839	ocr2openGene	IBD
metabolic	hFOB_Diff	rs10770143	chr11	2175902	rs4929964	ENSG00000184281	ENST00000440813	TSSC4	2175574	2176192	hFOBs_Diff_15624	ocr2openGene	T1D
metabolic	hFOB_Diff	rs1463485	chr17	75855710	rs1463485	ENSG00000132475	ENST00000592643	H3-3B	75855222	75856363	hFOBs_Diff_43053	openGene2openGene	SLE
metabolic	hFOB_Diff	rs10770143	chr11	2176056	rs4929965	ENSG00000184281	ENST00000496468	TSSC4	2175574	2176192	hFOBs_Diff_15624	ocr2openGene	T1D
metabolic	hFOB_Diff	rs36014129	chr6	26021644	rs41266779	ENSG00000274997	ENST00000377459	H2AC12	26021023	26022048	hFOBs_Diff_87209	openGene2openGene	SLE
metabolic	hFOB_Diff	rs10760123	chr9	120893051	rs6478486	ENSG00000056558	ENST00000540010	TRAF1	120892681	120893108	hFOBs_Diff_107894	openGene2openGene	ALG
metabolic	hFOB_Diff	rs706015	chr7	26910587	rs2936424	ENSG00000253552	ENST00000522193	HOXA-AS2	26910173	26910789	hFOBs_Diff_94120	ocr2openGene	MS
metabolic	hFOB_Diff	rs10770143	chr11	2175882	rs7482891	ENSG00000230483	ENST00000433035	ENSG00000230483	2175574	2176192	hFOBs_Diff_15624	openGene2openGene	T1D
metabolic	hFOB_Diff	rs1463485	chr17	75855927	rs936394	ENSG00000132475	ENST00000591893	H3-3B	75855222	75856363	hFOBs_Diff_43053	openGene2openGene	SLE
metabolic	hFOB_Diff	rs766751473	chr5	132389637	rs11748193	ENSG00000125347	ENST00000679620	IRF1	132389626	132390188	hFOBs_Diff_83643	openGene2openGene	T1D
metabolic	hFOB_Diff	rs917997	chr2	102443564	rs1558650	ENSG00000115604	ENST00000233957	IL18R1	102443305	102443723	hFOBs_Diff_52877	ocr2openGene	CEL
metabolic	hFOB_Diff	rs10947428	chr6	33694890	rs684119	ENSG00000096433	ENST00000374316	ITPR3	33694298	33694921	hFOBs_Diff_87798	ocr2openGene	ALG
metabolic	hFOB_Diff	rs773125	chr12	56042145	rs1131017	ENSG00000065357	ENST00000549368	DGKA	56041283	56042269	hFOBs_Diff_23327	openGene2openGene	RA
metabolic	hFOB_Diff	rs7187776	chr16	28863801	rs7198606	ENSG00000178188	ENST00000322610	SH2B1	28863193	28864716	hFOBs_Diff_37701	openGene2openGene	T1D
metabolic	hFOB_Diff	rs12142199	chr1	1308516	rs61766198	ENSG00000160087	ENST00000422076	UBE2J2	1307502	1308823	hFOBs_Diff_38	openGene2openGene	SLE
metabolic	hFOB_Diff	rs11089629	chr22	21568075	rs140491	ENSG00000273342	ENST00000609038	ENSG00000273342	21567504	21568477	hFOBs_Diff_62499	openGene2openGene	SLE
metabolic	hFOB_Diff	rs63406760	chr12	122966218	rs4148856	ENSG00000051825	ENST00000537854	MPHOSPH9	122965475	122966824	hFOBs_Diff_26243	openGene2openGene	ALG
metabolic	hFOB_Diff	rs522127	chr3	160028076	rs485499	ENSG00000068885	ENST00000498409	IFT80	160027527	160028271	hFOBs_Diff_70277	ocr2openGene	MS
metabolic	hFOB_Diff	rs3806624	chr3	27730523	rs1353286	ENSG00000206559	ENST00000383768	ZCWPW2	27729501	27730631	hFOBs_Diff_64840	ocr2openGene	RA
metabolic	hFOB_Diff	rs2790159	chr10	58240043	rs2486480	ENSG00000122873	ENST00000333926	CISD1	58239682	58240155	hFOBs_Diff_12289	ocr2openGene	CRO
metabolic	hFOB_Diff	rs1170436	chr16	68530221	rs1728770	ENSG00000141076	ENST00000563299	UTP4	68529695	68530724	hFOBs_Diff_38691	openGene2openGene	SLE
metabolic	hFOB_Diff	rs5758343	chr22	41544367	rs11554327	ENSG00000100417	ENST00000493389	PMM1	41543823	41544958	hFOBs_Diff_63448	openGene2openGene	ALG
metabolic	hFOB_Diff	rs3783782	chr14	61470865	rs57943182	ENSG00000258667	ENST00000554254	HIF1A-AS3	61470318	61471097	hFOBs_Diff_31492	ocr2openGene	RA
metabolic	hFOB_Diff	rs3783782	chr14	61493315	rs7153815	ENSG00000023608	ENST00000216294	SNAPC1	61493024	61493598	hFOBs_Diff_31494	openGene2openGene	RA
metabolic	hFOB_Diff	rs1980422	chr2	203759333	rs10186048	ENSG00000173166	ENST00000418114	RAPH1	203759011	203760627	hFOBs_Diff_56852	ocr2openGene	RA
metabolic	hFOB_Diff	rs73205303	chr21	35051694	rs17227210	ENSG00000159216	ENST00000344691	RUNX1	35051040	35051855	hFOBs_Diff_61793	openGene2openGene	ALG
metabolic	hFOB_Diff	rs1980422	chr2	203759333	rs10186048	ENSG00000173166	ENST00000423104	RAPH1	203759011	203760627	hFOBs_Diff_56852	ocr2openGene	RA
metabolic	hFOB_Diff	rs5758343	chr22	41544367	rs11554327	ENSG00000100417	ENST00000478337	PMM1	41543823	41544958	hFOBs_Diff_63448	openGene2openGene	ALG
metabolic	hFOB_Diff	rs564976	chr3	160028076	rs485499	ENSG00000113810	ENST00000462787	SMC4	160027527	160028271	hFOBs_Diff_70277	ocr2openGene	SLE
metabolic	hFOB_Diff	rs564976	chr3	160028076	rs485499	ENSG00000113810	ENST00000489573	SMC4	160027527	160028271	hFOBs_Diff_70277	ocr2openGene	SLE
metabolic	hFOB_Diff	rs35469349	chr6	127972417	rs55743914	ENSG00000152894	ENST00000368215	PTPRK	127971877	127972560	hFOBs_Diff_91164	ocr2openGene	ALG
metabolic	hFOB_Diff	rs34659678	chr6	111589486	rs73534579	ENSG00000009413	ENST00000435970	REV3L	111589398	111589741	hFOBs_Diff_90552	ocr2openGene	IBD
metabolic	hFOB_Diff	rs2736340	chr8	11480078	rs2409780	ENSG00000136573	ENST00000525389	BLK	11479674	11480133	hFOBs_Diff_99035	openGene2openGene	SLE
metabolic	hFOB_Diff	rs909685	chr22	39351775	rs2069235	ENSG00000100335	ENST00000478342	MIEF1	39351336	39352102	hFOBs_Diff_63355	openGene2openGene	RA
metabolic	hFOB_Diff	rs2736336	chr8	11480874	rs62489069	ENSG00000136573	ENST00000525389	BLK	11480436	11481396	hFOBs_Diff_99036	openGene2openGene	SLE
metabolic	hFOB_Diff	rs10790268	chr11	118870448	rs7117261	ENSG00000110367	ENST00000533239	DDX6	118869899	118871009	hFOBs_Diff_20265	ocr2openGene	RA
metabolic	hFOB_Diff	rs11130633	chr3	58387158	rs7653734	ENSG00000168297	ENST00000491164	PXK	58386956	58387347	hFOBs_Diff_66268	ocr2openGene	SLE
metabolic	hFOB_Diff	rs28449958	chr16	28824361	rs138159013	ENSG00000178188	ENST00000563591	SH2B1	28823446	28824619	hFOBs_Diff_37699	openGene2openGene	IBD
metabolic	hFOB_Diff	rs706015	chr7	27066010	rs10276952	ENSG00000005020	ENST00000497511	SKAP2	27065796	27066641	hFOBs_Diff_94124	ocr2openGene	MS
metabolic	hFOB_Diff	rs3801810	chr7	26864711	rs17323934	ENSG00000254369	ENST00000521231	HOXA-AS3	26863905	26865250	hFOBs_Diff_94119	openGene2openGene	CRO
metabolic	hFOB_Diff	rs1463485	chr17	75856326	rs112700585	ENSG00000132475	ENST00000589949	H3-3B	75855222	75856363	hFOBs_Diff_43053	openGene2openGene	SLE
metabolic	hFOB_Diff	rs1170436	chr16	68529840	rs1645936	ENSG00000141076	ENST00000352319	UTP4	68529695	68530724	hFOBs_Diff_38691	openGene2openGene	SLE
metabolic	hFOB_Diff	rs10770143	chr11	2175882	rs7482891	ENSG00000184281	ENST00000435795	TSSC4	2175574	2176192	hFOBs_Diff_15624	ocr2openGene	T1D
metabolic	hFOB_Diff	rs10876864	chr12	56042145	rs1131017	ENSG00000065361	ENST00000550869	ERBB3	56041283	56042269	hFOBs_Diff_23327	openGene2openGene	ALG
metabolic	hFOB_Diff	rs10790268	chr11	118790689	rs57494551	ENSG00000245869	ENST00000498872	ENSG00000245869	118790442	118791378	hFOBs_Diff_20261	openGene2openGene	RA
metabolic	hFOB_Diff	rs3801810	chr7	26864042	rs73069539	ENSG00000122592	ENST00000242159	HOXA7	26863905	26865250	hFOBs_Diff_94119	openGene2openGene	CRO
metabolic	hFOB_Diff	rs11643872	chr16	30994626	rs11441998	ENSG00000103496	ENST00000496977	STX4	30994540	30994816	hFOBs_Diff_37819	ocr2openGene	GD
metabolic	hFOB_Diff	rs3197999	chr3	50292395	rs1076872	ENSG00000114349	ENST00000232461	GNAT1	50291628	50292782	hFOBs_Diff_65897	openGene2openGene	IBD
metabolic	hFOB_Diff	rs10883723	chr10	102509544	rs10883728	ENSG00000138107	ENST00000369905	ACTR1A	102509473	102509768	hFOBs_Diff_14255	ocr2openGene	ALG
metabolic	hFOB_Diff	rs11089629	chr22	21568855	rs140492	ENSG00000273342	ENST00000609038	ENSG00000273342	21568596	21568886	hFOBs_Diff_62500	openGene2openGene	SLE
metabolic	hFOB_Diff	rs3197999	chr3	50155393	rs2526389	ENSG00000114349	ENST00000467787	GNAT1	50154419	50155634	hFOBs_Diff_65878	openGene2openGene	IBD
metabolic	hFOB_Diff	rs10876864	chr12	56042145	rs1131017	ENSG00000229117	ENST00000358888	RPL41	56041283	56042269	hFOBs_Diff_23327	openGene2openGene	ALG
metabolic	hFOB_Diff	rs9469899	chr6	34796123	rs9469889	ENSG00000064995	ENST00000691871	TAF11	34795941	34796372	hFOBs_Diff_87848	ocr2openGene	GD
metabolic	hFOB_Diff	rs2066819	chr12	56359090	rs57870697	ENSG00000135473	ENST00000425394	PAN2	56358902	56359192	hFOBs_Diff_23353	openGene2openGene	PSO
metabolic	hFOB_Diff	rs28449958	chr16	28863226	rs62037367	ENSG00000168488	ENST00000395547	ATXN2L	28863193	28864716	hFOBs_Diff_37701	openGene2openGene	IBD
metabolic	hFOB_Diff	rs73081554	chr3	58332737	rs180977001	ENSG00000168306	ENST00000467738	ACOX2	58332533	58333801	hFOBs_Diff_66262	openGene2openGene	RA
metabolic	hFOB_Diff	rs773125	chr12	56042145	rs1131017	ENSG00000170515	ENST00000552766	PA2G4	56041283	56042269	hFOBs_Diff_23327	openGene2openGene	RA
metabolic	hFOB_Diff	rs35327136	chr17	45425928	rs7209501	ENSG00000159314	ENST00000590026	ARHGAP27	45425383	45426088	hFOBs_Diff_41709	openGene2openGene	T1D
metabolic	hFOB_Diff	rs9355260	chr6	159110312	rs6455616	ENSG00000271913	ENST00000659171	TAGAP-AS1	159110072	159110515	hFOBs_Diff_92747	openGene2openGene	MS
metabolic	hFOB_Diff	rs45475795	chr4	122577138	rs45437792	ENSG00000289342	ENST00000691532	ENSG00000289342	122576905	122577164	hFOBs_Diff_76242	ocr2openGene	RA
metabolic	hFOB_Diff	rs5758343	chr22	41403829	rs75784	ENSG00000183864	ENST00000327492	TOB2	41403784	41404326	hFOBs_Diff_63439	ocr2openGene	ALG
metabolic	hFOB_Diff	rs2017445	chr12	56041720	rs705705	ENSG00000065357	ENST00000553084	DGKA	56041283	56042269	hFOBs_Diff_23327	openGene2openGene	VIT
metabolic	hFOB_Diff	rs112006329	chr11	575800	rs34793529	ENSG00000185507	ENST00000532096	IRF7	575185	576767	hFOBs_Diff_15549	openGene2openGene	SLE
metabolic	hFOB_Diff	rs9372120	chr6	106279340	rs3804333	ENSG00000057657	ENST00000424894	PRDM1	106279039	106279606	hFOBs_Diff_90341	openGene2openGene	ALG
metabolic	hFOB_Diff	rs773125	chr12	56042145	rs1131017	ENSG00000065357	ENST00000549629	DGKA	56041283	56042269	hFOBs_Diff_23327	openGene2openGene	RA
metabolic	hFOB_Diff	rs10985070	chr9	120937905	rs10760129	ENSG00000226752	ENST00000639267	CUTALP	120937515	120938044	hFOBs_Diff_107902	ocr2openGene	RA
metabolic	hFOB_Diff	rs28449958	chr16	28824361	rs138159013	ENSG00000178188	ENST00000684370	SH2B1	28823446	28824619	hFOBs_Diff_37699	openGene2openGene	IBD
metabolic	hFOB_Diff	rs766751473	chr5	132295159	rs35260072	ENSG00000125347	ENST00000680139	IRF1	132295003	132295517	hFOBs_Diff_83634	openGene2openGene	T1D
metabolic	hFOB_Diff	rs2256814	chr20	63740688	rs1741708	ENSG00000197114	ENST00000448100	ZGPAT	63740049	63741472	hFOBs_Diff_61091	openGene2openGene	MS
metabolic	hFOB_Diff	rs33993564	chr5	150847337	rs17111376	ENSG00000086589	ENST00000199814	RBM22	150846931	150847456	hFOBs_Diff_84731	openGene2openGene	IBD
metabolic	hFOB_Diff	rs7552167	chr1	24187278	rs4090311	ENSG00000001460	ENST00000483261	STPG1	24186911	24187865	hFOBs_Diff_1195	openGene2openGene	PSO
metabolic	hFOB_Diff	rs17085007	chr13	26969264	rs17085021	ENSG00000122034	ENST00000435781	GTF3A	26968460	26969329	hFOBs_Diff_26861	ocr2openGene	UC
metabolic	hFOB_Diff	rs1701704	chr12	56041628	rs705704	ENSG00000135404	ENST00000546457	CD63	56041283	56042269	hFOBs_Diff_23327	openGene2openGene	T1D
metabolic	hFOB_Diff	rs766751473	chr5	132389637	rs11748193	ENSG00000125347	ENST00000405885	IRF1	132389626	132390188	hFOBs_Diff_83643	openGene2openGene	T1D
metabolic	hFOB_Diff	rs17849501	chr1	183471396	rs41272536	ENSG00000162704	ENST00000294742	ARPC5	183471032	183472618	hFOBs_Diff_7358	openGene2openGene	SLE
metabolic	hFOB_Diff	rs1170436	chr16	68530545	rs1645975	ENSG00000141076	ENST00000352319	UTP4	68529695	68530724	hFOBs_Diff_38691	openGene2openGene	SLE
metabolic	hFOB_Diff	rs1170436	chr16	68528912	rs4783653	ENSG00000141076	ENST00000352319	UTP4	68528690	68528957	hFOBs_Diff_38690	openGene2openGene	SLE
metabolic	hFOB_Diff	rs1463485	chr17	75854333	rs9894009	ENSG00000132475	ENST00000589949	H3-3B	75854056	75854609	hFOBs_Diff_43052	openGene2openGene	SLE
metabolic	hFOB_Diff	rs766751473	chr5	132389637	rs11748193	ENSG00000125347	ENST00000472045	IRF1	132389626	132390188	hFOBs_Diff_83643	openGene2openGene	T1D
metabolic	hFOB_Diff	rs10770143	chr11	2175882	rs7482891	ENSG00000184281	ENST00000485682	TSSC4	2175574	2176192	hFOBs_Diff_15624	ocr2openGene	T1D
metabolic	hFOB_Diff	rs3197999	chr3	49500406	rs35261698	ENSG00000173402	ENST00000673708	DAG1	49500398	49501502	hFOBs_Diff_65839	ocr2openGene	IBD
metabolic	hFOB_Diff	rs10770143	chr11	2175902	rs4929964	ENSG00000184281	ENST00000496468	TSSC4	2175574	2176192	hFOBs_Diff_15624	ocr2openGene	T1D
metabolic	hFOB_Diff	rs10770143	chr11	2175882	rs7482891	ENSG00000184281	ENST00000496468	TSSC4	2175574	2176192	hFOBs_Diff_15624	ocr2openGene	T1D
metabolic	hFOB_Diff	rs10770143	chr11	2176056	rs4929965	ENSG00000184281	ENST00000435795	TSSC4	2175574	2176192	hFOBs_Diff_15624	ocr2openGene	T1D
metabolic	hFOB_Diff	rs1170436	chr16	68530587	rs1645934	ENSG00000141076	ENST00000314423	UTP4	68529695	68530724	hFOBs_Diff_38691	openGene2openGene	SLE
metabolic	hFOB_Diff	rs60131261	chr6	30061023	rs9295829	ENSG00000235109	ENST00000444081	ZSCAN31	30060530	30061979	hFOBs_Diff_87521	openGene2openGene	VIT
metabolic	hFOB_Diff	rs1463485	chr17	75854333	rs9894009	ENSG00000132475	ENST00000592643	H3-3B	75854056	75854609	hFOBs_Diff_43052	openGene2openGene	SLE
metabolic	hFOB_Diff	rs2066819	chr12	56360038	rs2066818	ENSG00000135517	ENST00000555551	MIP	56359855	56360696	hFOBs_Diff_23354	openGene2openGene	PSO
metabolic	hFOB_Diff	rs564976	chr3	160028076	rs485499	ENSG00000068885	ENST00000475677	IFT80	160027527	160028271	hFOBs_Diff_70277	ocr2openGene	SLE
metabolic	hFOB_Diff	rs10774624	chr12	111569952	rs653178	ENSG00000204842	ENST00000550104	ATXN2	111569826	111570389	hFOBs_Diff_25701	ocr2openGene	RA
metabolic	hFOB_Diff	rs10760123	chr9	120928863	rs7028641	ENSG00000226752	ENST00000640391	CUTALP	120928392	120929353	hFOBs_Diff_107898	openGene2openGene	ALG
metabolic	hFOB_Diff	rs4129267	chr1	154445353	rs4845373	ENSG00000160712	ENST00000622330	IL6R	154444981	154445419	hFOBs_Diff_6002	ocr2openGene	AS
metabolic	hFOB_Diff	rs9469899	chr6	34792107	rs6934662	ENSG00000064995	ENST00000688059	TAF11	34791461	34793252	hFOBs_Diff_87847	openGene2openGene	GD
metabolic	hFOB_Diff	rs10770143	chr11	2176056	rs4929965	ENSG00000230483	ENST00000433035	ENSG00000230483	2175574	2176192	hFOBs_Diff_15624	openGene2openGene	T1D
metabolic	hFOB_Diff	rs17225380	chr5	40278747	rs2860001	ENSG00000171522	ENST00000513635	PTGER4	40278719	40279305	hFOBs_Diff_80329	ocr2openGene	CRO
metabolic	hFOB_Diff	rs17225380	chr5	40278747	rs2860001	ENSG00000171522	ENST00000302472	PTGER4	40278719	40279305	hFOBs_Diff_80329	ocr2openGene	CRO
metabolic	hFOB_Diff	rs73081554	chr3	58332737	rs180977001	ENSG00000168306	ENST00000481527	ACOX2	58332533	58333801	hFOBs_Diff_66262	openGene2openGene	RA
metabolic	hFOB_Diff	rs28449958	chr16	28824361	rs138159013	ENSG00000178188	ENST00000322610	SH2B1	28823446	28824619	hFOBs_Diff_37699	openGene2openGene	IBD
metabolic	hFOB_Diff	rs7723899	chr5	96995664	rs199514005	ENSG00000145721	ENST00000274382	LIX1	96995274	96995953	hFOBs_Diff_82292	openGene2openGene	CRO
metabolic	hFOB_Diff	rs1170436	chr16	68530283	rs1728769	ENSG00000141076	ENST00000569800	UTP4	68529695	68530724	hFOBs_Diff_38691	openGene2openGene	SLE
metabolic	hFOB_Diff	rs1036207	chr5	142116150	rs10875596	ENSG00000113552	ENST00000505689	GNPDA1	142115922	142116292	hFOBs_Diff_84197	ocr2openGene	MS
metabolic	hFOB_Diff	rs1701704	chr12	56041628	rs705704	ENSG00000135404	ENST00000552754	CD63	56041283	56042269	hFOBs_Diff_23327	openGene2openGene	T1D
metabolic	hFOB_Diff	rs11221332	chr11	128523008	rs151213883	ENSG00000134954	ENST00000530924	ETS1	128522145	128523016	hFOBs_Diff_20776	openGene2openGene	CEL
metabolic	hFOB_Diff	rs564976	chr3	160028076	rs485499	ENSG00000113810	ENST00000470240	SMC4	160027527	160028271	hFOBs_Diff_70277	ocr2openGene	SLE
metabolic	hFOB_Diff	rs116660017	chr1	161487732	rs75548213	ENSG00000081721	ENST00000484291	DUSP12	161487082	161487756	hFOBs_Diff_6401	ocr2openGene	SLE
metabolic	hFOB_Diff	rs60131261	chr6	29977119	rs4713279	ENSG00000214922	ENST00000458236	HLA-F-AS1	29976921	29977466	hFOBs_Diff_87516	openGene2openGene	VIT
metabolic	hFOB_Diff	rs694739	chr11	64335476	rs574087	ENSG00000173113	ENST00000544844	TRMT112	64335007	64335850	hFOBs_Diff_17933	ocr2openGene	MS
metabolic	hFOB_Diff	rs793108	chr10	31133742	rs3839909	ENSG00000183621	ENST00000442986	ZNF438	31133577	31134957	hFOBs_Diff_11567	ocr2openGene	MS
metabolic	hFOB_Diff	rs11089637	chr22	21568855	rs61179854	ENSG00000128228	ENST00000248958	SDF2L1	21568596	21568886	hFOBs_Diff_62500	openGene2openGene	RA
metabolic	hFOB_Diff	rs1980422	chr2	203759333	rs10186048	ENSG00000173166	ENST00000374493	RAPH1	203759011	203760627	hFOBs_Diff_56852	ocr2openGene	RA
metabolic	hFOB_Diff	rs1980422	chr2	203759333	rs10186048	ENSG00000173166	ENST00000419464	RAPH1	203759011	203760627	hFOBs_Diff_56852	ocr2openGene	RA
metabolic	hFOB_Diff	rs12730935	chr1	154453788	rs4129267	ENSG00000160712	ENST00000368485	IL6R	154453193	154454193	hFOBs_Diff_6004	openGene2openGene	ECZ
metabolic	hFOB_Diff	rs3783782	chr14	61470445	rs3783788	ENSG00000258667	ENST00000660325	HIF1A-AS3	61470318	61471097	hFOBs_Diff_31492	ocr2openGene	RA
metabolic	hFOB_Diff	rs34659678	chr6	111589486	rs73534579	ENSG00000231889	ENST00000525151	TRAF3IP2-AS1	111589398	111589741	hFOBs_Diff_90552	ocr2openGene	IBD
metabolic	hFOB_Diff	rs12730935	chr1	154446403	rs4537545	ENSG00000160712	ENST00000344086	IL6R	154446216	154446732	hFOBs_Diff_6003	ocr2openGene	ECZ
metabolic	hFOB_Diff	rs7552167	chr1	24192153	rs7552167	ENSG00000001461	ENST00000358028	NIPAL3	24191953	24192264	hFOBs_Diff_1196	openGene2openGene	PSO
metabolic	hFOB_Diff	rs34659678	chr6	111589486	rs73534579	ENSG00000009413	ENST00000358835	REV3L	111589398	111589741	hFOBs_Diff_90552	ocr2openGene	IBD
metabolic	hFOB_Diff	rs6445975	chr3	58387158	rs7653734	ENSG00000168297	ENST00000484288	PXK	58386956	58387347	hFOBs_Diff_66268	ocr2openGene	SLE
metabolic	hFOB_Diff	rs1170436	chr16	68529741	rs1728773	ENSG00000141076	ENST00000314423	UTP4	68529695	68530724	hFOBs_Diff_38691	openGene2openGene	SLE
metabolic	hFOB_Diff	rs7130753	chr11	111602364	rs59921976	ENSG00000086848	ENST00000616540	ALG9	111601847	111603200	hFOBs_Diff_19941	openGene2openGene	ALG
metabolic	hFOB_Diff	rs3783782	chr14	61494289	rs74574984	ENSG00000027075	ENST00000557599	PRKCH	61494003	61494333	hFOBs_Diff_31495	openGene2openGene	RA
metabolic	hFOB_Diff	rs1463485	chr17	75855710	rs1463485	ENSG00000132475	ENST00000586518	H3-3B	75855222	75856363	hFOBs_Diff_43053	openGene2openGene	SLE
metabolic	hFOB_Diff	rs11590283	chr1	1308516	rs61766198	ENSG00000160087	ENST00000422076	UBE2J2	1307502	1308823	hFOBs_Diff_38	openGene2openGene	SLE
metabolic	hFOB_Diff	rs4239702	chr20	46118343	rs1883832	ENSG00000062598	ENST00000290246	ELMO2	46117766	46118439	hFOBs_Diff_60374	openGene2openGene	CRO
metabolic	hFOB_Diff	rs112006329	chr11	575800	rs34793529	ENSG00000185507	ENST00000649187	IRF7	575185	576767	hFOBs_Diff_15549	openGene2openGene	SLE
metabolic	hFOB_Diff	rs1194	chr6	35297641	rs4711414	ENSG00000232909	ENST00000452048	ENSG00000232909	35297593	35298082	hFOBs_Diff_87881	openGene2openGene	SLE
metabolic	hFOB_Diff	rs11246217	chr11	575800	rs34793529	ENSG00000174775	ENST00000482021	HRAS	575185	576767	hFOBs_Diff_15549	openGene2openGene	SLE
metabolic	hFOB_Diff	rs3197999	chr3	50155393	rs2526389	ENSG00000114349	ENST00000433068	GNAT1	50154419	50155634	hFOBs_Diff_65878	openGene2openGene	IBD
metabolic	hFOB_Diff	rs1887428	chr9	4984530	rs1887428	ENSG00000120158	ENST00000441844	RCL1	4984323	4985766	hFOBs_Diff_104351	openGene2openGene	IBD
metabolic	hFOB_Diff	rs7130753	chr11	111585711	rs1789351	ENSG00000254990	ENST00000529841	ENSG00000254990	111585332	111585719	hFOBs_Diff_19939	ocr2openGene	ALG
metabolic	hFOB_Diff	rs11154801	chr6	135506535	rs7750586	ENSG00000029363	ENST00000527759	BCLAF1	135506345	135506587	hFOBs_Diff_91579	ocr2openGene	MS
metabolic	hFOB_Diff	rs8054198	chr16	10944503	rs8054198	ENSG00000185338	ENST00000644787	SOCS1	10944246	10944663	hFOBs_Diff_37076	openGene2openGene	SLE
metabolic	hFOB_Diff	rs11755393	chr6	34792806	rs7752522	ENSG00000064995	ENST00000420584	TAF11	34791461	34793252	hFOBs_Diff_87847	openGene2openGene	SLE
metabolic	hFOB_Diff	rs10876864	chr12	56042145	rs1131017	ENSG00000229117	ENST00000501597	RPL41	56041283	56042269	hFOBs_Diff_23327	openGene2openGene	ALG
metabolic	hFOB_Diff	rs10761648	chr10	62594503	rs10761648	ENSG00000148572	ENST00000277746	NRBF2	62594082	62594536	hFOBs_Diff_12551	ocr2openGene	UC
metabolic	hFOB_Diff	rs7187776	chr16	28824359	rs149808056	ENSG00000177548	ENST00000562590	RABEP2	28823446	28824619	hFOBs_Diff_37699	openGene2openGene	T1D
metabolic	hFOB_Diff	rs7187776	chr16	28863226	rs62037367	ENSG00000177548	ENST00000561501	RABEP2	28863193	28864716	hFOBs_Diff_37701	openGene2openGene	T1D
metabolic	hFOB_Diff	rs7187776	chr16	28824359	rs149808056	ENSG00000177548	ENST00000544477	RABEP2	28823446	28824619	hFOBs_Diff_37699	openGene2openGene	T1D
metabolic	hFOB_Diff	rs28449958	chr16	28824361	rs138159013	ENSG00000261766	ENST00000567731	ENSG00000261766	28823446	28824619	hFOBs_Diff_37699	openGene2openGene	IBD
metabolic	hFOB_Diff	rs3801810	chr7	26864711	rs17323934	ENSG00000105991	ENST00000643460	HOXA1	26863905	26865250	hFOBs_Diff_94119	openGene2openGene	CRO
metabolic	hFOB_Diff	rs5757584	chr22	39311217	chr22:39707222	ENSG00000100307	ENST00000434260	CBX7	39310953	39311435	hFOBs_Diff_63350	ocr2openGene	CRO
metabolic	hFOB_Diff	rs74908652	chr19	10315836	rs78295726	ENSG00000090339	ENST00000588645	ICAM1	10315376	10316514	hFOBs_Diff_46786	openGene2openGene	SLE
metabolic	hFOB_Diff	rs1701704	chr12	56041628	rs705704	ENSG00000170473	ENST00000549939	PYM1	56041283	56042269	hFOBs_Diff_23327	openGene2openGene	T1D
metabolic	hFOB_Diff	rs7130753	chr11	111602364	rs59921976	ENSG00000086848	ENST00000612489	ALG9	111601847	111603200	hFOBs_Diff_19941	openGene2openGene	ALG
metabolic	hFOB_Diff	rs10790268	chr11	118870155	rs4936443	ENSG00000110367	ENST00000525082	DDX6	118869899	118871009	hFOBs_Diff_20265	ocr2openGene	RA
metabolic	hFOB_Diff	rs766751473	chr5	132389637	rs11748193	ENSG00000125347	ENST00000679743	IRF1	132389626	132390188	hFOBs_Diff_83643	openGene2openGene	T1D
metabolic	hFOB_Diff	rs5757584	chr22	39311218	rs77442041	ENSG00000100307	ENST00000477827	CBX7	39310953	39311435	hFOBs_Diff_63350	ocr2openGene	CRO
metabolic	hFOB_Diff	rs149010539	chr3	49673997	chr3:49711430	ENSG00000226913	ENST00000665395	BSN-DT	49673334	49674793	hFOBs_Diff_65847	openGene2openGene	CRO
metabolic	hFOB_Diff	rs3783782	chr14	61493315	rs7153815	ENSG00000027075	ENST00000557599	PRKCH	61493024	61493598	hFOBs_Diff_31494	openGene2openGene	RA
metabolic	hFOB_Diff	rs1170436	chr16	68530587	rs1645934	ENSG00000141076	ENST00000563299	UTP4	68529695	68530724	hFOBs_Diff_38691	openGene2openGene	SLE
metabolic	hFOB_Diff	rs766751473	chr5	132389637	rs11748193	ENSG00000125347	ENST00000679820	IRF1	132389626	132390188	hFOBs_Diff_83643	openGene2openGene	T1D
metabolic	hFOB_Diff	rs17323934	chr7	26865151	rs73069540	ENSG00000078399	ENST00000343483	HOXA9	26863905	26865250	hFOBs_Diff_94119	openGene2openGene	T1D
metabolic	hFOB_Diff	rs11590283	chr1	1308516	rs61766198	ENSG00000160087	ENST00000349431	UBE2J2	1307502	1308823	hFOBs_Diff_38	openGene2openGene	SLE
metabolic	hFOB_Diff	rs9926533	chr16	30958165	rs11643872	ENSG00000167394	ENST00000414399	ZNF668	30956981	30958674	hFOBs_Diff_37817	openGene2openGene	SLE
metabolic	hFOB_Diff	rs1170436	chr16	68530283	rs1728769	ENSG00000141076	ENST00000352319	UTP4	68529695	68530724	hFOBs_Diff_38691	openGene2openGene	SLE
metabolic	hFOB_Diff	rs1463485	chr17	75854333	rs9894009	ENSG00000132475	ENST00000586270	H3-3B	75854056	75854609	hFOBs_Diff_43052	openGene2openGene	SLE
metabolic	hFOB_Diff	rs10770143	chr11	2176056	rs4929965	ENSG00000184281	ENST00000440813	TSSC4	2175574	2176192	hFOBs_Diff_15624	ocr2openGene	T1D
metabolic	hFOB_Diff	rs2228145	chr1	154453788	rs4129267	ENSG00000160712	ENST00000368485	IL6R	154453193	154454193	hFOBs_Diff_6004	openGene2openGene	ALG
metabolic	hFOB_Diff	rs4810485	chr20	46118343	rs1883832	ENSG00000062598	ENST00000497412	ELMO2	46117766	46118439	hFOBs_Diff_60374	openGene2openGene	SLE
metabolic	hFOB_Diff	rs2283789	chr22	21568615	rs2266959	ENSG00000128228	ENST00000248958	SDF2L1	21568596	21568886	hFOBs_Diff_62500	openGene2openGene	CRO
metabolic	hFOB_Diff	rs60131261	chr6	30061023	rs9295829	ENSG00000235109	ENST00000446222	ZSCAN31	30060530	30061979	hFOBs_Diff_87521	openGene2openGene	VIT
metabolic	hFOB_Diff	rs35327136	chr17	45431950	rs62064653	ENSG00000267278	ENST00000585346	MAP3K14-AS1	45431316	45432602	hFOBs_Diff_41711	openGene2openGene	T1D
metabolic	hFOB_Diff	rs3801810	chr7	26864042	rs73069539	ENSG00000253187	ENST00000519935	HOXA10-AS	26863905	26865250	hFOBs_Diff_94119	openGene2openGene	CRO
metabolic	hFOB_Diff	rs2283789	chr22	21568855	rs140492	ENSG00000273342	ENST00000609038	ENSG00000273342	21568596	21568886	hFOBs_Diff_62500	openGene2openGene	CRO
metabolic	hFOB_Diff	rs10760123	chr9	120929191	rs1930786	ENSG00000226752	ENST00000640391	CUTALP	120928392	120929353	hFOBs_Diff_107898	openGene2openGene	ALG
metabolic	hFOB_Diff	rs2910686	chr5	97019899	rs27993	ENSG00000113441	ENST00000231368	LNPEP	97019791	97020162	hFOBs_Diff_82296	ocr2openGene	PSO
metabolic	hFOB_Diff	rs7512552	chr1	150487216	rs3840449	ENSG00000143369	ENST00000369049	ECM1	150487134	150487673	hFOBs_Diff_5748	openGene2openGene	ECZ
metabolic	hFOB_Diff	rs9469899	chr6	34796123	rs9469889	ENSG00000064995	ENST00000687970	TAF11	34795941	34796372	hFOBs_Diff_87848	openGene2openGene	GD
metabolic	hFOB_Diff	rs17225380	chr5	40278747	rs2860001	ENSG00000171522	ENST00000512578	PTGER4	40278719	40279305	hFOBs_Diff_80329	ocr2openGene	CRO
metabolic	hFOB_Diff	rs17085007	chr13	26968876	rs17085020	ENSG00000122034	ENST00000438571	GTF3A	26968460	26969329	hFOBs_Diff_26861	ocr2openGene	UC
metabolic	hFOB_Diff	rs7187776	chr16	28863226	rs62037367	ENSG00000177548	ENST00000567483	RABEP2	28863193	28864716	hFOBs_Diff_37701	openGene2openGene	T1D
metabolic	hFOB_Diff	rs12445568	chr16	30985550	rs12443808	ENSG00000103507	ENST00000561755	BCKDK	30984841	30986186	hFOBs_Diff_37818	openGene2openGene	PSO
metabolic	hFOB_Diff	rs1170436	chr16	68530283	rs1728769	ENSG00000141076	ENST00000563094	UTP4	68529695	68530724	hFOBs_Diff_38691	openGene2openGene	SLE
metabolic	hFOB_Diff	rs564976	chr3	160028076	rs485499	ENSG00000068885	ENST00000478460	IFT80	160027527	160028271	hFOBs_Diff_70277	ocr2openGene	SLE
metabolic	hFOB_Diff	rs1170436	chr16	68530545	rs1645975	ENSG00000141076	ENST00000563299	UTP4	68529695	68530724	hFOBs_Diff_38691	openGene2openGene	SLE
metabolic	hFOB_Diff	rs766751473	chr5	132457594	rs4705950	ENSG00000125347	ENST00000680848	IRF1	132457384	132457923	hFOBs_Diff_83654	ocr2openGene	T1D
metabolic	hFOB_Diff	rs564976	chr3	160028076	rs485499	ENSG00000113810	ENST00000497984	SMC4	160027527	160028271	hFOBs_Diff_70277	ocr2openGene	SLE
metabolic	hFOB_Diff	rs2790159	chr10	58239814	rs2068737	ENSG00000122873	ENST00000464703	CISD1	58239682	58240155	hFOBs_Diff_12289	ocr2openGene	CRO
metabolic	hFOB_Diff	rs112006329	chr11	575800	rs34793529	ENSG00000185507	ENST00000531912	IRF7	575185	576767	hFOBs_Diff_15549	openGene2openGene	SLE
metabolic	hFOB_Diff	rs9469899	chr6	34792104	rs13215181	ENSG00000064995	ENST00000693481	TAF11	34791461	34793252	hFOBs_Diff_87847	openGene2openGene	GD
metabolic	hFOB_Diff	rs1170436	chr16	68530587	rs1645934	ENSG00000103044	ENST00000569188	HAS3	68529695	68530724	hFOBs_Diff_38691	openGene2openGene	SLE
metabolic	hFOB_Diff	rs34659678	chr6	111589486	rs73534579	ENSG00000231889	ENST00000532226	TRAF3IP2-AS1	111589398	111589741	hFOBs_Diff_90552	ocr2openGene	IBD
metabolic	hFOB_Diff	rs522127	chr3	160028076	rs485499	ENSG00000068885	ENST00000478370	IFT80	160027527	160028271	hFOBs_Diff_70277	ocr2openGene	MS
metabolic	hFOB_Diff	rs522127	chr3	160028076	rs485499	ENSG00000068885	ENST00000477495	IFT80	160027527	160028271	hFOBs_Diff_70277	ocr2openGene	MS
metabolic	hFOB_Diff	rs522127	chr3	160028076	rs485499	ENSG00000068885	ENST00000498145	IFT80	160027527	160028271	hFOBs_Diff_70277	ocr2openGene	MS
metabolic	hFOB_Diff	rs2790159	chr10	58240043	rs2486480	ENSG00000122873	ENST00000464703	CISD1	58239682	58240155	hFOBs_Diff_12289	ocr2openGene	CRO
metabolic	hFOB_Diff	rs78037977	chr1	172746562	rs78037977	ENSG00000117592	ENST00000340385	PRDX6	172746073	172746693	hFOBs_Diff_6903	openGene2openGene	VIT
metabolic	hFOB_Diff	rs522127	chr3	160028076	rs485499	ENSG00000068885	ENST00000478460	IFT80	160027527	160028271	hFOBs_Diff_70277	ocr2openGene	MS
metabolic	hFOB_Diff	rs2066819	chr12	56334474	chr12:56334474:GA:G	ENSG00000170581	ENST00000557156	STAT2	56333277	56334642	hFOBs_Diff_23352	openGene2openGene	PSO
metabolic	hFOB_Diff	rs12730935	chr1	154446273	rs4576655	ENSG00000160712	ENST00000512471	IL6R	154446216	154446732	hFOBs_Diff_6003	ocr2openGene	ECZ
metabolic	hFOB_Diff	rs73205303	chr21	35051694	rs17227210	ENSG00000159216	ENST00000399240	RUNX1	35051040	35051855	hFOBs_Diff_61793	openGene2openGene	ALG
metabolic	hFOB_Diff	rs73205303	chr21	35085208	rs73203092	ENSG00000159216	ENST00000399237	RUNX1	35084782	35085449	hFOBs_Diff_61794	ocr2openGene	ALG
metabolic	hFOB_Diff	rs1569723	chr20	46118343	rs1883832	ENSG00000124140	ENST00000454036	SLC12A5	46117766	46118439	hFOBs_Diff_60374	openGene2openGene	GD
metabolic	hFOB_Diff	rs3197999	chr3	49501499	rs6766131	ENSG00000173402	ENST00000538711	DAG1	49500398	49501502	hFOBs_Diff_65839	ocr2openGene	IBD
metabolic	hFOB_Diff	rs3801810	chr7	26864042	rs73069539	ENSG00000078399	ENST00000673917	HOXA9	26863905	26865250	hFOBs_Diff_94119	openGene2openGene	CRO
metabolic	hFOB_Diff	rs33993564	chr5	150847337	rs17111376	ENSG00000086589	ENST00000521248	RBM22	150846931	150847456	hFOBs_Diff_84731	openGene2openGene	IBD
metabolic	hFOB_Diff	rs17085007	chr13	26969096	rs57378442	ENSG00000122034	ENST00000466776	GTF3A	26968460	26969329	hFOBs_Diff_26861	ocr2openGene	UC
metabolic	hFOB_Diff	rs55838263	chr1	200951234	rs11579874	ENSG00000118193	ENST00000614960	KIF14	200951063	200951429	hFOBs_Diff_7976	ocr2openGene	MS
metabolic	hFOB_Diff	rs909685	chr22	39351775	rs2069235	ENSG00000100335	ENST00000489792	MIEF1	39351336	39352102	hFOBs_Diff_63355	openGene2openGene	RA
metabolic	hFOB_Diff	rs7752903	chr6	137821596	rs78515370	ENSG00000237499	ENST00000448942	WAKMAR2	137821023	137821596	hFOBs_Diff_91690	ocr2openGene	RA
metabolic	hFOB_Diff	rs9355260	chr6	159110312	rs6455616	ENSG00000271913	ENST00000690645	TAGAP-AS1	159110072	159110515	hFOBs_Diff_92747	openGene2openGene	MS
metabolic	hFOB_Diff	rs4239702	chr20	46118343	rs1883832	ENSG00000062598	ENST00000396391	ELMO2	46117766	46118439	hFOBs_Diff_60374	openGene2openGene	CRO
metabolic	hFOB_Diff	rs4239702	chr20	46118343	rs1883832	ENSG00000062598	ENST00000460474	ELMO2	46117766	46118439	hFOBs_Diff_60374	openGene2openGene	CRO
metabolic	hFOB_Diff	rs112006329	chr11	575800	rs34793529	ENSG00000174775	ENST00000493230	HRAS	575185	576767	hFOBs_Diff_15549	openGene2openGene	SLE
metabolic	hFOB_Diff	rs3801810	chr7	26865151	rs73069540	ENSG00000254369	ENST00000521231	HOXA-AS3	26863905	26865250	hFOBs_Diff_94119	openGene2openGene	CRO
metabolic	hFOB_Diff	rs11643872	chr16	30994626	rs11441998	ENSG00000103496	ENST00000566353	STX4	30994540	30994816	hFOBs_Diff_37819	ocr2openGene	GD
metabolic	hFOB_Diff	rs1036207	chr5	142116150	rs10875596	ENSG00000113552	ENST00000513454	GNPDA1	142115922	142116292	hFOBs_Diff_84197	ocr2openGene	MS
metabolic	hFOB_Diff	rs7552167	chr1	24187278	rs4090311	ENSG00000001460	ENST00000337248	STPG1	24186911	24187865	hFOBs_Diff_1195	openGene2openGene	PSO
metabolic	hFOB_Diff	rs7187776	chr16	28824359	rs149808056	ENSG00000177548	ENST00000564473	RABEP2	28823446	28824619	hFOBs_Diff_37699	openGene2openGene	T1D
metabolic	hFOB_Diff	rs1479924	chr4	122577276	rs7662182	ENSG00000289342	ENST00000691532	ENSG00000289342	122577231	122577494	hFOBs_Diff_76243	ocr2openGene	JIA
metabolic	hFOB_Diff	rs3801810	chr7	26864042	rs73069539	ENSG00000270182	ENST00000602610	ENSG00000270182	26863905	26865250	hFOBs_Diff_94119	openGene2openGene	CRO
metabolic	hFOB_Diff	rs10761648	chr10	62597623	rs10761649	ENSG00000148572	ENST00000277746	NRBF2	62597145	62597691	hFOBs_Diff_12552	ocr2openGene	UC
metabolic	hFOB_Diff	rs2736337	chr8	11480078	rs2409780	ENSG00000136573	ENST00000529894	BLK	11479674	11480133	hFOBs_Diff_99035	openGene2openGene	RA
metabolic	hFOB_Diff	rs12199481	chr6	158939454	rs12198180	ENSG00000203711	ENST00000692856	LINC02901	158938748	158939971	hFOBs_Diff_92739	ocr2openGene	SLE
metabolic	hFOB_Diff	rs1463485	chr17	75855927	rs936394	ENSG00000132478	ENST00000589790	UNK	75855222	75856363	hFOBs_Diff_43053	openGene2openGene	SLE
metabolic	hFOB_Diff	rs3783782	chr14	61493315	rs7153815	ENSG00000100644	ENST00000557538	HIF1A	61493024	61493598	hFOBs_Diff_31494	openGene2openGene	RA
metabolic	hFOB_Diff	rs7187776	chr16	28824359	rs149808056	ENSG00000177548	ENST00000570030	RABEP2	28823446	28824619	hFOBs_Diff_37699	openGene2openGene	T1D
metabolic	hFOB_Diff	rs2017445	chr12	56041628	rs705704	ENSG00000065357	ENST00000547358	DGKA	56041283	56042269	hFOBs_Diff_23327	openGene2openGene	VIT
metabolic	hFOB_Diff	rs909685	chr22	39351666	rs909685	ENSG00000100335	ENST00000494219	MIEF1	39351336	39352102	hFOBs_Diff_63355	openGene2openGene	RA
metabolic	hFOB_Diff	rs2017445	chr12	56041628	rs705704	ENSG00000065357	ENST00000555090	DGKA	56041283	56042269	hFOBs_Diff_23327	openGene2openGene	VIT
metabolic	hFOB_Diff	rs909685	chr22	39351775	rs2069235	ENSG00000100335	ENST00000404569	MIEF1	39351336	39352102	hFOBs_Diff_63355	openGene2openGene	RA
metabolic	hFOB_Diff	rs3783782	chr14	61493315	rs7153815	ENSG00000027075	ENST00000555110	PRKCH	61493024	61493598	hFOBs_Diff_31494	openGene2openGene	RA
metabolic	hFOB_Diff	rs11154801	chr6	135506535	rs7750586	ENSG00000146410	ENST00000367784	MTFR2	135506345	135506587	hFOBs_Diff_91579	ocr2openGene	MS
metabolic	hFOB_Diff	rs3197999	chr3	49501499	rs6766131	ENSG00000173402	ENST00000545947	DAG1	49500398	49501502	hFOBs_Diff_65839	ocr2openGene	IBD
metabolic	hFOB_Diff	rs17323934	chr7	26865151	rs73069540	ENSG00000078399	ENST00000396345	HOXA9	26863905	26865250	hFOBs_Diff_94119	openGene2openGene	T1D
metabolic	hFOB_Diff	rs2066819	chr12	56360038	rs2066818	ENSG00000135473	ENST00000440411	PAN2	56359855	56360696	hFOBs_Diff_23354	openGene2openGene	PSO
metabolic	hFOB_Diff	rs2017445	chr12	56041720	rs705705	ENSG00000065357	ENST00000547015	DGKA	56041283	56042269	hFOBs_Diff_23327	openGene2openGene	VIT
metabolic	hFOB_Diff	rs17323934	chr7	26864042	rs73069539	ENSG00000078399	ENST00000343483	HOXA9	26863905	26865250	hFOBs_Diff_94119	openGene2openGene	T1D
metabolic	hFOB_Diff	rs2017445	chr12	56041720	rs705705	ENSG00000065357	ENST00000546878	DGKA	56041283	56042269	hFOBs_Diff_23327	openGene2openGene	VIT
metabolic	hFOB_Diff	rs1170436	chr16	68530221	rs1728770	ENSG00000141076	ENST00000563094	UTP4	68529695	68530724	hFOBs_Diff_38691	openGene2openGene	SLE
metabolic	hFOB_Diff	rs773125	chr12	56042145	rs1131017	ENSG00000065357	ENST00000549097	DGKA	56041283	56042269	hFOBs_Diff_23327	openGene2openGene	RA
metabolic	hFOB_Diff	rs1170436	chr16	68530221	rs1728770	ENSG00000141076	ENST00000352319	UTP4	68529695	68530724	hFOBs_Diff_38691	openGene2openGene	SLE
metabolic	hFOB_Diff	rs1170436	chr16	68529741	rs1728773	ENSG00000141076	ENST00000352319	UTP4	68529695	68530724	hFOBs_Diff_38691	openGene2openGene	SLE
metabolic	hFOB_Diff	rs1463485	chr17	75856326	rs112700585	ENSG00000132475	ENST00000591890	H3-3B	75855222	75856363	hFOBs_Diff_43053	openGene2openGene	SLE
metabolic	hFOB_Diff	rs9926533	chr16	30958165	rs11643872	ENSG00000167394	ENST00000538906	ZNF668	30956981	30958674	hFOBs_Diff_37817	openGene2openGene	SLE
metabolic	hFOB_Diff	rs522127	chr3	160028076	rs485499	ENSG00000113810	ENST00000489573	SMC4	160027527	160028271	hFOBs_Diff_70277	ocr2openGene	MS
metabolic	hFOB_Diff	rs2066819	chr12	56267121	rs60542959	ENSG00000139613	ENST00000550150	SMARCC2	56266682	56267602	hFOBs_Diff_23349	openGene2openGene	PSO
metabolic	hFOB_Diff	rs10770143	chr11	2175902	rs4929964	ENSG00000184281	ENST00000437110	TSSC4	2175574	2176192	hFOBs_Diff_15624	ocr2openGene	T1D
metabolic	hFOB_Diff	rs2687812	chr8	132946072	rs1554540	ENSG00000104415	ENST00000220856	CCN4	132945711	132947124	hFOBs_Diff_103708	ocr2openGene	VIT
metabolic	hFOB_Diff	rs11246217	chr11	575800	rs34793529	ENSG00000185507	ENST00000532326	IRF7	575185	576767	hFOBs_Diff_15549	openGene2openGene	SLE
metabolic	hFOB_Diff	rs9926533	chr16	30958165	rs11643872	ENSG00000167395	ENST00000394979	ZNF646	30956981	30958674	hFOBs_Diff_37817	openGene2openGene	SLE
metabolic	hFOB_Diff	rs12445568	chr16	30958236	rs62055866	ENSG00000167394	ENST00000300849	ZNF668	30956981	30958674	hFOBs_Diff_37817	openGene2openGene	PSO
metabolic	hFOB_Diff	rs28449958	chr16	28864161	rs7193733	ENSG00000168488	ENST00000570200	ATXN2L	28863193	28864716	hFOBs_Diff_37701	openGene2openGene	IBD
metabolic	hFOB_Diff	rs11755393	chr6	34792177	rs6457791	ENSG00000064999	ENST00000649117	ANKS1A	34791461	34793252	hFOBs_Diff_87847	openGene2openGene	SLE
metabolic	hFOB_Diff	rs1170436	chr16	68529741	rs1728773	ENSG00000141076	ENST00000568448	UTP4	68529695	68530724	hFOBs_Diff_38691	openGene2openGene	SLE
metabolic	hFOB_Diff	rs2266959	chr22	21568167	rs11089620	ENSG00000128228	ENST00000466935	SDF2L1	21567504	21568477	hFOBs_Diff_62499	openGene2openGene	JIA
metabolic	hFOB_Diff	rs17225380	chr5	40278747	rs2860001	ENSG00000171522	ENST00000509543	PTGER4	40278719	40279305	hFOBs_Diff_80329	ocr2openGene	CRO
metabolic	hFOB_Diff	rs3091307	chr5	132656717	rs1881457	ENSG00000164403	ENST00000440118	SHROOM1	132655779	132656848	hFOBs_Diff_83669	openGene2openGene	ALG
metabolic	hFOB_Diff	rs1194	chr6	35302802	rs9380501	ENSG00000276712	ENST00000619751	MIR7111	35302751	35303198	hFOBs_Diff_87882	ocr2openGene	SLE
metabolic	hFOB_Diff	rs663743	chr11	64335476	rs574087	ENSG00000219435	ENST00000535981	CATSPERZ	64335007	64335850	hFOBs_Diff_17933	ocr2openGene	T1D
metabolic	hFOB_Diff	rs3783782	chr14	61494289	rs74574984	ENSG00000027075	ENST00000555110	PRKCH	61494003	61494333	hFOBs_Diff_31495	openGene2openGene	RA
metabolic	hFOB_Diff	rs6873255	chr5	173926511	rs747472	ENSG00000145919	ENST00000477985	BOD1	173926354	173926725	hFOBs_Diff_85706	ocr2openGene	CRO
metabolic	hFOB_Diff	rs11246217	chr11	575800	rs34793529	ENSG00000185507	ENST00000528413	IRF7	575185	576767	hFOBs_Diff_15549	openGene2openGene	SLE
metabolic	hFOB_Diff	rs3197999	chr3	49501499	rs6766131	ENSG00000173402	ENST00000515359	DAG1	49500398	49501502	hFOBs_Diff_65839	ocr2openGene	IBD
metabolic	hFOB_Diff	rs34659678	chr6	111589486	rs73534579	ENSG00000231889	ENST00000442928	TRAF3IP2-AS1	111589398	111589741	hFOBs_Diff_90552	ocr2openGene	IBD
metabolic	hFOB_Diff	rs3749833	chr5	132468815	rs10039559	ENSG00000283782	ENST00000639899	ENSG00000283782	132468719	132469010	hFOBs_Diff_83657	openGene2openGene	ALG
metabolic	hFOB_Diff	rs1170436	chr16	68530221	rs1728770	ENSG00000103044	ENST00000569188	HAS3	68529695	68530724	hFOBs_Diff_38691	openGene2openGene	SLE
metabolic	hFOB_Diff	rs1170436	chr16	68530283	rs1728769	ENSG00000141076	ENST00000563299	UTP4	68529695	68530724	hFOBs_Diff_38691	openGene2openGene	SLE
metabolic	hFOB_Diff	rs3749833	chr5	132468815	rs10039559	ENSG00000283782	ENST00000638568	ENSG00000283782	132468719	132469010	hFOBs_Diff_83657	openGene2openGene	ALG
metabolic	hFOB_Diff	rs11089637	chr22	21568615	rs56858583	ENSG00000128228	ENST00000466935	SDF2L1	21568596	21568886	hFOBs_Diff_62500	openGene2openGene	RA
metabolic	hFOB_Diff	rs12730935	chr1	154446403	rs4537545	ENSG00000160712	ENST00000512471	IL6R	154446216	154446732	hFOBs_Diff_6003	ocr2openGene	ECZ
metabolic	hFOB_Diff	rs12730935	chr1	154445353	rs4845373	ENSG00000160712	ENST00000368485	IL6R	154444981	154445419	hFOBs_Diff_6002	ocr2openGene	ECZ
metabolic	hFOB_Diff	rs12730935	chr1	154453788	rs4129267	ENSG00000160712	ENST00000622330	IL6R	154453193	154454193	hFOBs_Diff_6004	openGene2openGene	ECZ
metabolic	hFOB_Diff	rs12445568	chr16	31033362	rs58726213	ENSG00000099365	ENST00000566211	STX1B	31032700	31034457	hFOBs_Diff_37823	openGene2openGene	PSO
metabolic	hFOB_Diff	rs522127	chr3	160028076	rs485499	ENSG00000068885	ENST00000467254	IFT80	160027527	160028271	hFOBs_Diff_70277	ocr2openGene	MS
metabolic	hFOB_Diff	rs2790159	chr10	58239814	rs2068737	ENSG00000122873	ENST00000333926	CISD1	58239682	58240155	hFOBs_Diff_12289	ocr2openGene	CRO
metabolic	hFOB_Diff	rs12730935	chr1	154446273	rs4576655	ENSG00000160712	ENST00000368485	IL6R	154446216	154446732	hFOBs_Diff_6003	ocr2openGene	ECZ
metabolic	hFOB_Diff	rs12156002	chr8	128168084	rs34746976	ENSG00000229140	ENST00000663066	CCDC26	128167490	128168266	hFOBs_Diff_103451	ocr2openGene	SLE
metabolic	hFOB_Diff	rs522127	chr3	160028076	rs485499	ENSG00000068885	ENST00000326448	IFT80	160027527	160028271	hFOBs_Diff_70277	ocr2openGene	MS
metabolic	hFOB_Diff	rs11089637	chr22	21568615	rs56858583	ENSG00000128228	ENST00000248958	SDF2L1	21568596	21568886	hFOBs_Diff_62500	openGene2openGene	RA
metabolic	hFOB_Diff	rs1043101	chr11	35242543	rs932633	ENSG00000110436	ENST00000644868	SLC1A2	35242441	35242777	hFOBs_Diff_17045	ocr2openGene	VIT
metabolic	hFOB_Diff	rs1569723	chr20	46118343	rs1883832	ENSG00000124140	ENST00000628272	SLC12A5	46117766	46118439	hFOBs_Diff_60374	openGene2openGene	GD
metabolic	hFOB_Diff	rs367569	chr16	11256954	rs33989964	ENSG00000038532	ENST00000494853	CLEC16A	11255360	11256964	hFOBs_Diff_37111	openGene2openGene	PSO
metabolic	hFOB_Diff	rs17085007	chr13	26968509	rs4594098	ENSG00000122034	ENST00000419181	GTF3A	26968460	26969329	hFOBs_Diff_26861	ocr2openGene	UC
metabolic	hFOB_Diff	rs13277113	chr8	11480078	rs2409780	ENSG00000136573	ENST00000525389	BLK	11479674	11480133	hFOBs_Diff_99035	openGene2openGene	SLE
metabolic	hFOB_Diff	rs3801810	chr7	26864042	rs73069539	ENSG00000078399	ENST00000673744	HOXA9	26863905	26865250	hFOBs_Diff_94119	openGene2openGene	CRO
metabolic	hFOB_Diff	rs3783782	chr14	61493315	rs7153815	ENSG00000027075	ENST00000555382	PRKCH	61493024	61493598	hFOBs_Diff_31494	openGene2openGene	RA
metabolic	hFOB_Diff	rs33993564	chr5	150847077	rs10051924	ENSG00000086589	ENST00000199814	RBM22	150846931	150847456	hFOBs_Diff_84731	openGene2openGene	IBD
metabolic	hFOB_Diff	rs7752903	chr6	137821596	rs78515370	ENSG00000237499	ENST00000607671	WAKMAR2	137821023	137821596	hFOBs_Diff_91690	ocr2openGene	RA
metabolic	hFOB_Diff	rs773125	chr12	56042145	rs1131017	ENSG00000135404	ENST00000257857	CD63	56041283	56042269	hFOBs_Diff_23327	openGene2openGene	RA
metabolic	hFOB_Diff	rs10985070	chr9	120937905	rs10760129	ENSG00000226752	ENST00000640066	CUTALP	120937515	120938044	hFOBs_Diff_107902	ocr2openGene	RA
metabolic	hFOB_Diff	rs11675538	chr2	65459327	rs11675538	ENSG00000251900	ENST00000516091	VTRNA2-2P	65459058	65459345	hFOBs_Diff_51676	openGene2openGene	UC
metabolic	hFOB_Diff	rs706015	chr7	27066010	rs10276952	ENSG00000005020	ENST00000487720	SKAP2	27065796	27066641	hFOBs_Diff_94124	ocr2openGene	MS
metabolic	hFOB_Diff	rs12445568	chr16	30985551	rs12443627	ENSG00000103507	ENST00000566568	BCKDK	30984841	30986186	hFOBs_Diff_37818	openGene2openGene	PSO
metabolic	hFOB_Diff	rs2066819	chr12	56359090	rs57870697	ENSG00000135473	ENST00000610546	PAN2	56358902	56359192	hFOBs_Diff_23353	openGene2openGene	PSO
metabolic	hFOB_Diff	rs3801810	chr7	26864711	rs17323934	ENSG00000106004	ENST00000222726	HOXA5	26863905	26865250	hFOBs_Diff_94119	openGene2openGene	CRO
metabolic	hFOB_Diff	rs10883723	chr10	102517683	rs7912901	ENSG00000107882	ENST00000369902	SUFU	102517378	102518072	hFOBs_Diff_14256	ocr2openGene	ALG
metabolic	hFOB_Diff	rs2303137	chr5	35919276	rs3866450	ENSG00000152582	ENST00000506526	SPEF2	35919139	35919767	hFOBs_Diff_80111	ocr2openGene	T1D
metabolic	hFOB_Diff	rs10883723	chr10	102523408	rs7074343	ENSG00000107882	ENST00000369899	SUFU	102522998	102524070	hFOBs_Diff_14257	ocr2openGene	ALG
metabolic	hFOB_Diff	rs2066819	chr12	56359090	rs57870697	ENSG00000135473	ENST00000547572	PAN2	56358902	56359192	hFOBs_Diff_23353	openGene2openGene	PSO
metabolic	hFOB_Diff	rs12199481	chr6	158939454	rs12198180	ENSG00000203711	ENST00000367073	LINC02901	158938748	158939971	hFOBs_Diff_92739	ocr2openGene	SLE
metabolic	hFOB_Diff	rs7679	chr20	45934368	rs1057208	ENSG00000064601	ENST00000677394	CTSA	45934130	45935671	hFOBs_Diff_60362	openGene2openGene	SLE
metabolic	hFOB_Diff	rs11755393	chr6	34792104	rs13215181	ENSG00000064995	ENST00000685682	TAF11	34791461	34793252	hFOBs_Diff_87847	openGene2openGene	SLE
metabolic	hFOB_Diff	rs11755393	chr6	34792548	rs7752060	ENSG00000064995	ENST00000690161	TAF11	34791461	34793252	hFOBs_Diff_87847	openGene2openGene	SLE
metabolic	hFOB_Diff	rs150254607	chr4	122577138	rs62324161	ENSG00000138741	ENST00000502968	TRPC3	122576905	122577164	hFOBs_Diff_76242	ocr2openGene	ALG
metabolic	hFOB_Diff	rs11089637	chr22	21568855	rs61179854	ENSG00000161179	ENST00000464015	YDJC	21568596	21568886	hFOBs_Diff_62500	openGene2openGene	RA
metabolic	hFOB_Diff	rs12946510	chr17	39754115	rs2941522	ENSG00000161395	ENST00000300658	PGAP3	39753688	39754981	hFOBs_Diff_41314	ocr2openGene	MS
metabolic	hFOB_Diff	rs12445568	chr16	30958236	rs62055866	ENSG00000167395	ENST00000300850	ZNF646	30956981	30958674	hFOBs_Diff_37817	openGene2openGene	PSO
metabolic	hFOB_Diff	rs35327136	chr17	45431950	rs62064653	ENSG00000184922	ENST00000586092	FMNL1	45431316	45432602	hFOBs_Diff_41711	openGene2openGene	T1D
metabolic	hFOB_Diff	rs33993564	chr5	150847024	rs10058943	ENSG00000086589	ENST00000518917	RBM22	150846931	150847456	hFOBs_Diff_84731	openGene2openGene	IBD
metabolic	hFOB_Diff	rs35327136	chr17	45432412	rs56020833	ENSG00000184922	ENST00000592527	FMNL1	45431316	45432602	hFOBs_Diff_41711	openGene2openGene	T1D
metabolic	hFOB_Diff	rs3197999	chr3	50972004	rs9879725	ENSG00000145050	ENST00000649711	MANF	50971501	50972116	hFOBs_Diff_65929	ocr2openGene	IBD
metabolic	hFOB_Diff	rs1877030	chr17	39553940	rs11078914	ENSG00000214546	ENST00000662516	ENSG00000214546	39553642	39553966	hFOBs_Diff_41302	ocr2openGene	RA
metabolic	hFOB_Diff	rs773125	chr12	56042145	rs1131017	ENSG00000135404	ENST00000552164	CD63	56041283	56042269	hFOBs_Diff_23327	openGene2openGene	RA
metabolic	hFOB_Diff	rs508970	chr11	61130440	rs7876	ENSG00000256196	ENST00000543907	ENSG00000256196	61129654	61130620	hFOBs_Diff_17725	ocr2openGene	RA
metabolic	hFOB_Diff	rs7187776	chr16	28864161	rs7193733	ENSG00000177548	ENST00000562475	RABEP2	28863193	28864716	hFOBs_Diff_37701	openGene2openGene	T1D
metabolic	hFOB_Diff	rs2017445	chr12	56041628	rs705704	ENSG00000065357	ENST00000547015	DGKA	56041283	56042269	hFOBs_Diff_23327	openGene2openGene	VIT
metabolic	hFOB_Diff	rs773125	chr12	56042145	rs1131017	ENSG00000135404	ENST00000550050	CD63	56041283	56042269	hFOBs_Diff_23327	openGene2openGene	RA
metabolic	hFOB_Diff	rs17323934	chr7	26864711	rs17323934	ENSG00000078399	ENST00000396345	HOXA9	26863905	26865250	hFOBs_Diff_94119	openGene2openGene	T1D
metabolic	hFOB_Diff	rs6445975	chr3	58387158	rs7653734	ENSG00000168297	ENST00000491164	PXK	58386956	58387347	hFOBs_Diff_66268	ocr2openGene	SLE
metabolic	hFOB_Diff	rs11590283	chr1	1308516	rs61766198	ENSG00000160087	ENST00000400930	UBE2J2	1307502	1308823	hFOBs_Diff_38	openGene2openGene	SLE
metabolic	hFOB_Diff	rs11590283	chr1	1308516	rs61766198	ENSG00000160087	ENST00000473215	UBE2J2	1307502	1308823	hFOBs_Diff_38	openGene2openGene	SLE
metabolic	hFOB_Diff	rs10770143	chr11	2176056	rs4929965	ENSG00000184281	ENST00000380992	TSSC4	2175574	2176192	hFOBs_Diff_15624	ocr2openGene	T1D
metabolic	hFOB_Diff	rs12142199	chr1	1308516	rs61766198	ENSG00000160087	ENST00000400930	UBE2J2	1307502	1308823	hFOBs_Diff_38	openGene2openGene	SLE
metabolic	hFOB_Diff	rs522127	chr3	160028076	rs485499	ENSG00000113810	ENST00000462787	SMC4	160027527	160028271	hFOBs_Diff_70277	ocr2openGene	MS
metabolic	hFOB_Diff	rs2256814	chr20	63740688	rs1741708	ENSG00000197114	ENST00000328969	ZGPAT	63740049	63741472	hFOBs_Diff_61091	openGene2openGene	MS
metabolic	hFOB_Diff	rs4810485	chr20	46118343	rs1883832	ENSG00000062598	ENST00000290246	ELMO2	46117766	46118439	hFOBs_Diff_60374	openGene2openGene	SLE
metabolic	hFOB_Diff	rs1463485	chr17	75855927	rs936394	ENSG00000132475	ENST00000586270	H3-3B	75855222	75856363	hFOBs_Diff_43053	openGene2openGene	SLE
metabolic	hFOB_Diff	rs13205210	chr6	34757701	rs7743724	ENSG00000272288	ENST00000606971	ILRUN-AS1	34756970	34757750	hFOBs_Diff_87845	openGene2openGene	SLE
metabolic	hFOB_Diff	rs653178	chr12	111569952	rs653178	ENSG00000204842	ENST00000673449	ATXN2	111569826	111570389	hFOBs_Diff_25701	ocr2openGene	CEL
metabolic	hFOB_Diff	rs653178	chr12	111569952	rs653178	ENSG00000204842	ENST00000673557	ATXN2	111569826	111570389	hFOBs_Diff_25701	ocr2openGene	CEL
metabolic	hFOB_Diff	rs7187776	chr16	28863226	rs62037367	ENSG00000177548	ENST00000561803	RABEP2	28863193	28864716	hFOBs_Diff_37701	openGene2openGene	T1D
metabolic	hFOB_Diff	rs2066819	chr12	56267121	rs60542959	ENSG00000139613	ENST00000394023	SMARCC2	56266682	56267602	hFOBs_Diff_23349	openGene2openGene	PSO
metabolic	hFOB_Diff	rs11246217	chr11	575800	rs34793529	ENSG00000185507	ENST00000532788	IRF7	575185	576767	hFOBs_Diff_15549	openGene2openGene	SLE
metabolic	hFOB_Diff	rs2066819	chr12	56334474	chr12:56334474:GA:G	ENSG00000135517	ENST00000650166	MIP	56333277	56334642	hFOBs_Diff_23352	openGene2openGene	PSO
metabolic	hFOB_Diff	rs1701704	chr12	56041628	rs705704	ENSG00000229117	ENST00000546485	RPL41	56041283	56042269	hFOBs_Diff_23327	openGene2openGene	T1D
metabolic	hFOB_Diff	rs7668577	chr4	26083858	rs34185821	ENSG00000168214	ENST00000681093	RBPJ	26083813	26084434	hFOBs_Diff_72951	ocr2openGene	T1D
metabolic	hFOB_Diff	rs11089629	chr22	21568167	rs11089620	ENSG00000128228	ENST00000248958	SDF2L1	21567504	21568477	hFOBs_Diff_62499	openGene2openGene	SLE
metabolic	hFOB_Diff	rs10760123	chr9	120929191	rs1930786	ENSG00000226752	ENST00000639576	CUTALP	120928392	120929353	hFOBs_Diff_107898	openGene2openGene	ALG
metabolic	hFOB_Diff	rs1170436	chr16	68530587	rs1645934	ENSG00000039068	ENST00000561751	CDH1	68529695	68530724	hFOBs_Diff_38691	openGene2openGene	SLE
metabolic	hFOB_Diff	rs9469899	chr6	34792451	rs7769820	ENSG00000064995	ENST00000650109	TAF11	34791461	34793252	hFOBs_Diff_87847	openGene2openGene	GD
metabolic	hFOB_Diff	rs7187776	chr16	28863226	rs62037367	ENSG00000177548	ENST00000568703	RABEP2	28863193	28864716	hFOBs_Diff_37701	openGene2openGene	T1D
metabolic	hFOB_Diff	rs35327136	chr17	45431944	rs62064652	ENSG00000184922	ENST00000592527	FMNL1	45431316	45432602	hFOBs_Diff_41711	openGene2openGene	T1D
metabolic	hFOB_Diff	rs12946510	chr17	39754115	rs2941522	ENSG00000141736	ENST00000578199	ERBB2	39753688	39754981	hFOBs_Diff_41314	ocr2openGene	MS
metabolic	hFOB_Diff	imm_5_40408209	chr5	40402131	rs6879283	ENSG00000283286	ENST00000691408	ENSG00000283286	40401780	40402394	hFOBs_Diff_80337	ocr2openGene	CRO
metabolic	hFOB_Diff	rs2298428	chr22	21568075	rs140491	ENSG00000128228	ENST00000248958	SDF2L1	21567504	21568477	hFOBs_Diff_62499	openGene2openGene	CEL
metabolic	hFOB_Diff	rs1701704	chr12	56041628	rs705704	ENSG00000135404	ENST00000552692	CD63	56041283	56042269	hFOBs_Diff_23327	openGene2openGene	T1D
metabolic	hFOB_Diff	rs34659678	chr6	111589486	rs73534579	ENSG00000231889	ENST00000440001	TRAF3IP2-AS1	111589398	111589741	hFOBs_Diff_90552	ocr2openGene	IBD
metabolic	hFOB_Diff	rs1170436	chr16	68529888	rs1645935	ENSG00000103044	ENST00000569188	HAS3	68529695	68530724	hFOBs_Diff_38691	openGene2openGene	SLE
metabolic	hFOB_Diff	rs131658	chr22	21568167	rs11089620	ENSG00000273342	ENST00000609038	ENSG00000273342	21567504	21568477	hFOBs_Diff_62499	openGene2openGene	SLE
metabolic	hFOB_Diff	rs1170436	chr16	68530283	rs1728769	ENSG00000103044	ENST00000569188	HAS3	68529695	68530724	hFOBs_Diff_38691	openGene2openGene	SLE
metabolic	hFOB_Diff	rs3801810	chr7	26850243	rs17376018	ENSG00000254369	ENST00000524304	HOXA-AS3	26850208	26850647	hFOBs_Diff_94118	ocr2openGene	CRO
metabolic	hFOB_Diff	rs4976646	chr5	177367190	rs12654812	ENSG00000198055	ENST00000512684	GRK6	177366664	177367593	hFOBs_Diff_85837	openGene2openGene	MS
metabolic	hFOB_Diff	rs7705826	chr5	132390140	rs274553	ENSG00000197536	ENST00000378947	IRF1-AS1	132389626	132390188	hFOBs_Diff_83643	openGene2openGene	CRO
metabolic	hFOB_Diff	rs7705826	chr5	132390140	rs274553	ENSG00000197536	ENST00000461203	IRF1-AS1	132389626	132390188	hFOBs_Diff_83643	openGene2openGene	CRO
metabolic	hFOB_Diff	rs930297	chr17	75412743	rs9914731	ENSG00000125454	ENST00000582822	SLC25A19	75412656	75412909	hFOBs_Diff_43024	ocr2openGene	SLE
metabolic	hFOB_Diff	rs33980500	chr6	111592059	rs33980500	ENSG00000231889	ENST00000691364	TRAF3IP2-AS1	111591271	111592181	hFOBs_Diff_90553	ocr2openGene	PSO
metabolic	hFOB_Diff	rs17323934	chr7	26864042	rs73069539	ENSG00000276528	ENST00000622675	ENSG00000276528	26863905	26865250	hFOBs_Diff_94119	ocr2openGene	T1D
metabolic	hFOB_Diff	rs766751473	chr5	132457594	rs4705950	ENSG00000125347	ENST00000463784	IRF1	132457384	132457923	hFOBs_Diff_83654	ocr2openGene	T1D
metabolic	hFOB_Diff	rs17323934	chr7	26864711	rs17323934	ENSG00000233429	ENST00000429611	HOTAIRM1	26863905	26865250	hFOBs_Diff_94119	ocr2openGene	T1D
metabolic	hFOB_Diff	rs773125	chr12	56042145	rs1131017	ENSG00000123411	ENST00000262032	IKZF4	56041283	56042269	hFOBs_Diff_23327	openGene2openGene	RA
metabolic	hFOB_Diff	rs7552167	chr1	24187278	rs4090311	ENSG00000133226	ENST00000471693	SRRM1	24186911	24187865	hFOBs_Diff_1195	openGene2openGene	PSO
metabolic	hFOB_Diff	rs149010539	chr3	48504480	rs114743756	ENSG00000164054	ENST00000442747	SHISA5	48503861	48505011	hFOBs_Diff_65786	openGene2openGene	CRO
metabolic	hFOB_Diff	rs10985070	chr9	120928959	rs1930785	ENSG00000214654	ENST00000689072	B3GALT9	120928392	120929353	hFOBs_Diff_107898	openGene2openGene	RA
metabolic	hFOB_Diff	rs564976	chr3	160028076	rs485499	ENSG00000113810	ENST00000490207	SMC4	160027527	160028271	hFOBs_Diff_70277	ocr2openGene	SLE
metabolic	hFOB_Diff	rs33980500	chr6	111592059	rs33980500	ENSG00000231889	ENST00000440395	TRAF3IP2-AS1	111591271	111592181	hFOBs_Diff_90553	ocr2openGene	PSO
metabolic	hFOB_Diff	rs17085007	chr13	26968876	rs17085020	ENSG00000122034	ENST00000419181	GTF3A	26968460	26969329	hFOBs_Diff_26861	ocr2openGene	UC
metabolic	hFOB_Diff	rs35327136	chr17	45431950	rs62064653	ENSG00000184922	ENST00000592527	FMNL1	45431316	45432602	hFOBs_Diff_41711	openGene2openGene	T1D
metabolic	hFOB_Diff	rs10985070	chr9	120928959	rs1930785	ENSG00000226752	ENST00000640066	CUTALP	120928392	120929353	hFOBs_Diff_107898	openGene2openGene	RA
metabolic	hFOB_Diff	rs11154801	chr6	135497759	rs13197384	ENSG00000146410	ENST00000451457	MTFR2	135497384	135498166	hFOBs_Diff_91576	openGene2openGene	MS
metabolic	hFOB_Diff	rs17085007	chr13	26968876	rs17085020	ENSG00000122034	ENST00000435781	GTF3A	26968460	26969329	hFOBs_Diff_26861	ocr2openGene	UC
metabolic	hFOB_Diff	rs10985070	chr9	120928959	rs1930785	ENSG00000226752	ENST00000639139	CUTALP	120928392	120929353	hFOBs_Diff_107898	openGene2openGene	RA
metabolic	hFOB_Diff	rs2236262	chr14	68793871	rs3825568	ENSG00000287167	ENST00000663643	ENSG00000287167	68792896	68793921	hFOBs_Diff_31839	openGene2openGene	MS
metabolic	hFOB_Diff	rs706015	chr7	27066010	rs10276952	ENSG00000005020	ENST00000481204	SKAP2	27065796	27066641	hFOBs_Diff_94124	ocr2openGene	MS
metabolic	hFOB_Diff	rs7552167	chr1	24192153	rs7552167	ENSG00000001461	ENST00000475663	NIPAL3	24191953	24192264	hFOBs_Diff_1196	openGene2openGene	PSO
metabolic	hFOB_Diff	rs11246217	chr11	575800	rs34793529	ENSG00000174775	ENST00000417302	HRAS	575185	576767	hFOBs_Diff_15549	openGene2openGene	SLE
metabolic	hFOB_Diff	rs3801810	chr7	26864042	rs73069539	ENSG00000106004	ENST00000222726	HOXA5	26863905	26865250	hFOBs_Diff_94119	openGene2openGene	CRO
metabolic	hFOB_Diff	rs1479924	chr4	122577276	rs7662182	ENSG00000289342	ENST00000689735	ENSG00000289342	122577231	122577494	hFOBs_Diff_76243	ocr2openGene	JIA
metabolic	hFOB_Diff	rs4690229	chr4	987108	rs11248061	ENSG00000127419	ENST00000514546	TMEM175	986570	987845	hFOBs_Diff_71974	openGene2openGene	SLE
metabolic	hFOB_Diff	rs7552167	chr1	24187278	rs4090311	ENSG00000001461	ENST00000003912	NIPAL3	24186911	24187865	hFOBs_Diff_1195	openGene2openGene	PSO
metabolic	hFOB_Diff	rs533646	chr11	118692090	rs582630	ENSG00000255121	ENST00000526453	CENATAC-DT	118692047	118692610	hFOBs_Diff_20259	openGene2openGene	MS
metabolic	hFOB_Diff	rs10883723	chr10	102523408	rs7074343	ENSG00000107882	ENST00000369902	SUFU	102522998	102524070	hFOBs_Diff_14257	ocr2openGene	ALG
metabolic	hFOB_Diff	rs2066819	chr12	56359090	rs57870697	ENSG00000135473	ENST00000440411	PAN2	56358902	56359192	hFOBs_Diff_23353	openGene2openGene	PSO
metabolic	hFOB_Diff	rs10883723	chr10	102509544	rs10883728	ENSG00000107882	ENST00000369902	SUFU	102509473	102509768	hFOBs_Diff_14255	ocr2openGene	ALG
metabolic	hFOB_Diff	rs12445568	chr16	30985550	rs12443808	ENSG00000167394	ENST00000417935	ZNF668	30984841	30986186	hFOBs_Diff_37818	ocr2openGene	PSO
metabolic	hFOB_Diff	rs1701704	chr12	56041628	rs705704	ENSG00000135482	ENST00000549973	ZC3H10	56041283	56042269	hFOBs_Diff_23327	openGene2openGene	T1D
metabolic	hFOB_Diff	rs11089637	chr22	21568167	rs11089620	ENSG00000161179	ENST00000464015	YDJC	21567504	21568477	hFOBs_Diff_62499	openGene2openGene	RA
metabolic	hFOB_Diff	rs2066819	chr12	56360038	rs2066818	ENSG00000135473	ENST00000425394	PAN2	56359855	56360696	hFOBs_Diff_23354	openGene2openGene	PSO
metabolic	hFOB_Diff	rs5743618	chr4	38806033	rs5743551	ENSG00000174130	ENST00000508254	TLR6	38805525	38806160	hFOBs_Diff_73327	openGene2openGene	ALG
metabolic	hFOB_Diff	rs7187776	chr16	28864161	rs7193733	ENSG00000177548	ENST00000563577	RABEP2	28863193	28864716	hFOBs_Diff_37701	openGene2openGene	T1D
metabolic	hFOB_Diff	rs3801810	chr7	26864711	rs17323934	ENSG00000277694	ENST00000619311	ENSG00000277694	26863905	26865250	hFOBs_Diff_94119	ocr2openGene	CRO
metabolic	hFOB_Diff	rs35327136	chr17	45432412	rs56020833	ENSG00000184922	ENST00000589911	FMNL1	45431316	45432602	hFOBs_Diff_41711	openGene2openGene	T1D
metabolic	hFOB_Diff	rs17323934	chr7	26864042	rs73069539	ENSG00000078399	ENST00000673917	HOXA9	26863905	26865250	hFOBs_Diff_94119	openGene2openGene	T1D
metabolic	hFOB_Diff	rs8042861	chr15	90388131	rs2589940	ENSG00000140575	ENST00000560373	IQGAP1	90387835	90388898	hFOBs_Diff_36294	openGene2openGene	MS
metabolic	hFOB_Diff	rs10985070	chr9	120928959	rs1930785	ENSG00000226752	ENST00000640907	CUTALP	120928392	120929353	hFOBs_Diff_107898	openGene2openGene	RA
metabolic	hFOB_Diff	rs35327136	chr17	45432412	rs56020833	ENSG00000184922	ENST00000592006	FMNL1	45431316	45432602	hFOBs_Diff_41711	openGene2openGene	T1D
metabolic	hFOB_Diff	rs63406760	chr12	123233754	rs1727332	ENSG00000150967	ENST00000280560	ABCB9	123232740	123233874	hFOBs_Diff_26259	openGene2openGene	ALG
metabolic	hFOB_Diff	rs35327136	chr17	45432412	rs56020833	ENSG00000184922	ENST00000585852	FMNL1	45431316	45432602	hFOBs_Diff_41711	openGene2openGene	T1D
metabolic	hFOB_Diff	rs766751473	chr5	132295159	rs35260072	ENSG00000125347	ENST00000680903	IRF1	132295003	132295517	hFOBs_Diff_83634	openGene2openGene	T1D
metabolic	hFOB_Diff	rs1701704	chr12	56041628	rs705704	ENSG00000135404	ENST00000257857	CD63	56041283	56042269	hFOBs_Diff_23327	openGene2openGene	T1D
metabolic	hFOB_Diff	imm_5_40408209	chr5	40401407	rs17234657	ENSG00000283286	ENST00000691408	ENSG00000283286	40401189	40401729	hFOBs_Diff_80336	ocr2openGene	CRO
metabolic	hFOB_Diff	rs1701704	chr12	56041628	rs705704	ENSG00000170473	ENST00000408946	PYM1	56041283	56042269	hFOBs_Diff_23327	openGene2openGene	T1D
metabolic	hFOB_Diff	rs10985070	chr9	120928959	rs1930785	ENSG00000226752	ENST00000639267	CUTALP	120928392	120929353	hFOBs_Diff_107898	openGene2openGene	RA
metabolic	hFOB_Diff	rs7120737	chr11	47606984	rs4752786	ENSG00000123444	ENST00000525720	KBTBD4	47606810	47607076	hFOBs_Diff_17490	ocr2openGene	MS
metabolic	hFOB_Diff	rs36014129	chr6	26199675	rs34961555	ENSG00000180596	ENST00000396984	H2BC4	26199001	26199970	hFOBs_Diff_87231	openGene2openGene	SLE
metabolic	hFOB_Diff	rs12142199	chr1	1308516	rs61766198	ENSG00000160087	ENST00000461142	UBE2J2	1307502	1308823	hFOBs_Diff_38	openGene2openGene	SLE
metabolic	hFOB_Diff	rs4810485	chr20	46118343	rs1883832	ENSG00000062598	ENST00000460474	ELMO2	46117766	46118439	hFOBs_Diff_60374	openGene2openGene	SLE
metabolic	hFOB_Diff	rs773125	chr12	56042145	rs1131017	ENSG00000258345	ENST00000550840	ENSG00000258345	56041283	56042269	hFOBs_Diff_23327	openGene2openGene	RA
metabolic	hFOB_Diff	rs2256814	chr20	63740688	rs1741708	ENSG00000197114	ENST00000431125	ZGPAT	63740049	63741472	hFOBs_Diff_61091	openGene2openGene	MS
metabolic	hFOB_Diff	rs10770143	chr11	2175902	rs4929964	ENSG00000184281	ENST00000380992	TSSC4	2175574	2176192	hFOBs_Diff_15624	ocr2openGene	T1D
metabolic	hFOB_Diff	rs1170436	chr16	68529888	rs1645935	ENSG00000141076	ENST00000352319	UTP4	68529695	68530724	hFOBs_Diff_38691	openGene2openGene	SLE
metabolic	hFOB_Diff	rs3749833	chr5	132458377	rs3857440	ENSG00000125347	ENST00000681584	IRF1	132457971	132458520	hFOBs_Diff_83655	ocr2openGene	ALG
metabolic	hFOB_Diff	rs10770143	chr11	2176056	rs4929965	ENSG00000184281	ENST00000485682	TSSC4	2175574	2176192	hFOBs_Diff_15624	ocr2openGene	T1D
metabolic	hFOB_Diff	rs10760123	chr9	120893051	rs6478486	ENSG00000056558	ENST00000373887	TRAF1	120892681	120893108	hFOBs_Diff_107894	openGene2openGene	ALG
metabolic	hFOB_Diff	rs2066819	chr12	56267121	rs60542959	ENSG00000139613	ENST00000550164	SMARCC2	56266682	56267602	hFOBs_Diff_23349	openGene2openGene	PSO
metabolic	hFOB_Diff	rs36014129	chr6	26199675	rs34961555	ENSG00000274997	ENST00000377459	H2AC12	26199001	26199970	hFOBs_Diff_87231	openGene2openGene	SLE
metabolic	hFOB_Diff	rs522127	chr3	160028076	rs485499	ENSG00000113810	ENST00000490207	SMC4	160027527	160028271	hFOBs_Diff_70277	ocr2openGene	MS
metabolic	hFOB_Diff	rs7187776	chr16	28863883	rs11864750	ENSG00000177548	ENST00000570030	RABEP2	28863193	28864716	hFOBs_Diff_37701	openGene2openGene	T1D
metabolic	hFOB_Diff	rs77599401	chr1	206685302	rs181345810	ENSG00000226945	ENST00000446057	ENSG00000226945	206685247	206686546	hFOBs_Diff_8359	openGene2openGene	T1D
metabolic	hFOB_Diff	rs11755393	chr6	34792177	rs6457791	ENSG00000064995	ENST00000686190	TAF11	34791461	34793252	hFOBs_Diff_87847	openGene2openGene	SLE
metabolic	hFOB_Diff	rs9926533	chr16	30958165	rs11643872	ENSG00000167395	ENST00000564189	ZNF646	30956981	30958674	hFOBs_Diff_37817	openGene2openGene	SLE
metabolic	hFOB_Diff	rs4690229	chr4	987108	rs11248061	ENSG00000249592	ENST00000503571	ENSG00000249592	986570	987845	hFOBs_Diff_71974	openGene2openGene	SLE
metabolic	hFOB_Diff	rs2017445	chr12	56041628	rs705704	ENSG00000065361	ENST00000549282	ERBB3	56041283	56042269	hFOBs_Diff_23327	openGene2openGene	VIT
metabolic	hFOB_Diff	rs3197999	chr3	49358927	rs3811699	ENSG00000145020	ENST00000635907	AMT	49357671	49359135	hFOBs_Diff_65829	openGene2openGene	IBD
metabolic	hFOB_Diff	rs1170436	chr16	68529840	rs1645936	ENSG00000039068	ENST00000562118	CDH1	68529695	68530724	hFOBs_Diff_38691	openGene2openGene	SLE
metabolic	hFOB_Diff	rs9469899	chr6	34792177	rs6457791	ENSG00000064995	ENST00000688059	TAF11	34791461	34793252	hFOBs_Diff_87847	openGene2openGene	GD
metabolic	hFOB_Diff	rs9469899	chr6	34792104	rs13215181	ENSG00000064995	ENST00000650109	TAF11	34791461	34793252	hFOBs_Diff_87847	openGene2openGene	GD
metabolic	hFOB_Diff	rs2066819	chr12	56333921	rs80317430	ENSG00000170581	ENST00000555519	STAT2	56333277	56334642	hFOBs_Diff_23352	openGene2openGene	PSO
metabolic	hFOB_Diff	rs180977001	chr3	58332750	rs185407974	ENSG00000168291	ENST00000474765	PDHB	58332533	58333801	hFOBs_Diff_66262	openGene2openGene	SLE
metabolic	hFOB_Diff	rs12445568	chr16	30985551	rs12443627	ENSG00000103507	ENST00000567682	BCKDK	30984841	30986186	hFOBs_Diff_37818	openGene2openGene	PSO
metabolic	hFOB_Diff	rs773125	chr12	56042145	rs1131017	ENSG00000065361	ENST00000551085	ERBB3	56041283	56042269	hFOBs_Diff_23327	openGene2openGene	RA
metabolic	hFOB_Diff	rs766751473	chr5	132295159	rs35260072	ENSG00000125347	ENST00000679440	IRF1	132295003	132295517	hFOBs_Diff_83634	openGene2openGene	T1D
metabolic	hFOB_Diff	rs4976646	chr5	177367190	rs12654812	ENSG00000246334	ENST00000506465	PRR7-AS1	177366664	177367593	hFOBs_Diff_85837	openGene2openGene	MS
metabolic	hFOB_Diff	rs34659678	chr6	111589486	rs73534579	ENSG00000231889	ENST00000456352	TRAF3IP2-AS1	111589398	111589741	hFOBs_Diff_90552	ocr2openGene	IBD
metabolic	hFOB_Diff	rs564976	chr3	160028076	rs485499	ENSG00000113810	ENST00000469858	SMC4	160027527	160028271	hFOBs_Diff_70277	ocr2openGene	SLE
metabolic	hFOB_Diff	rs564976	chr3	160028076	rs485499	ENSG00000113810	ENST00000487747	SMC4	160027527	160028271	hFOBs_Diff_70277	ocr2openGene	SLE
metabolic	hFOB_Diff	rs34659678	chr6	111589486	rs73534579	ENSG00000231889	ENST00000532353	TRAF3IP2-AS1	111589398	111589741	hFOBs_Diff_90552	ocr2openGene	IBD
metabolic	hFOB_Diff	rs3749833	chr5	132468815	rs10039559	ENSG00000283782	ENST00000638504	ENSG00000283782	132468719	132469010	hFOBs_Diff_83657	openGene2openGene	ALG
metabolic	hFOB_Diff	rs766751473	chr5	132457594	rs4705950	ENSG00000125347	ENST00000681603	IRF1	132457384	132457923	hFOBs_Diff_83654	ocr2openGene	T1D
metabolic	hFOB_Diff	rs1170436	chr16	68530545	rs1645975	ENSG00000103044	ENST00000569188	HAS3	68529695	68530724	hFOBs_Diff_38691	openGene2openGene	SLE
metabolic	hFOB_Diff	rs11246217	chr11	575800	rs34793529	ENSG00000185507	ENST00000531912	IRF7	575185	576767	hFOBs_Diff_15549	openGene2openGene	SLE
metabolic	hFOB_Diff	rs11246217	chr11	575408	rs56333810	ENSG00000185507	ENST00000527160	IRF7	575185	576767	hFOBs_Diff_15549	openGene2openGene	SLE
metabolic	hFOB_Diff	rs34659678	chr6	111589486	rs73534579	ENSG00000231889	ENST00000449449	TRAF3IP2-AS1	111589398	111589741	hFOBs_Diff_90552	ocr2openGene	IBD
metabolic	hFOB_Diff	rs9469899	chr6	34792104	rs13215181	ENSG00000064995	ENST00000361288	TAF11	34791461	34793252	hFOBs_Diff_87847	openGene2openGene	GD
metabolic	hFOB_Diff	rs34659678	chr6	111591867	rs13190932	ENSG00000231889	ENST00000442928	TRAF3IP2-AS1	111591271	111592181	hFOBs_Diff_90553	ocr2openGene	IBD
metabolic	hFOB_Diff	rs12730935	chr1	154446273	rs4576655	ENSG00000160712	ENST00000622330	IL6R	154446216	154446732	hFOBs_Diff_6003	ocr2openGene	ECZ
metabolic	hFOB_Diff	rs7187776	chr16	28824359	rs149808056	ENSG00000177548	ENST00000562475	RABEP2	28823446	28824619	hFOBs_Diff_37699	openGene2openGene	T1D
metabolic	hFOB_Diff	rs7187776	chr16	28863801	rs7198606	ENSG00000168488	ENST00000565971	ATXN2L	28863193	28864716	hFOBs_Diff_37701	openGene2openGene	T1D
metabolic	hFOB_Diff	rs6651252	chr8	128540610	rs2392944	ENSG00000229140	ENST00000663066	CCDC26	128540354	128541293	hFOBs_Diff_103482	ocr2openGene	SLE
metabolic	hFOB_Diff	rs793108	chr10	31133742	rs3839909	ENSG00000183621	ENST00000413025	ZNF438	31133577	31134957	hFOBs_Diff_11567	ocr2openGene	MS
metabolic	hFOB_Diff	rs522127	chr3	160028076	rs485499	ENSG00000068885	ENST00000489004	IFT80	160027527	160028271	hFOBs_Diff_70277	ocr2openGene	MS
metabolic	hFOB_Diff	rs694739	chr11	64335476	rs574087	ENSG00000173113	ENST00000535750	TRMT112	64335007	64335850	hFOBs_Diff_17933	ocr2openGene	MS
metabolic	hFOB_Diff	rs63406760	chr12	122966218	rs4148856	ENSG00000130921	ENST00000536130	MTRFR	122965475	122966824	hFOBs_Diff_26243	openGene2openGene	ALG
metabolic	hFOB_Diff	rs1043101	chr11	35242543	rs932633	ENSG00000110436	ENST00000643454	SLC1A2	35242441	35242777	hFOBs_Diff_17045	ocr2openGene	VIT
metabolic	hFOB_Diff	rs149010539	chr3	48504480	rs114743756	ENSG00000164054	ENST00000444115	SHISA5	48503861	48505011	hFOBs_Diff_65786	openGene2openGene	CRO
metabolic	hFOB_Diff	rs849142	chr7	28160478	rs1513272	ENSG00000005073	ENST00000517402	HOXA11	28160387	28161061	hFOBs_Diff_94203	ocr2openGene	SLE
metabolic	hFOB_Diff	rs909685	chr22	39351666	rs909685	ENSG00000100335	ENST00000325301	MIEF1	39351336	39352102	hFOBs_Diff_63355	openGene2openGene	RA
metabolic	hFOB_Diff	rs10876864	chr12	56042145	rs1131017	ENSG00000135404	ENST00000548898	CD63	56041283	56042269	hFOBs_Diff_23327	openGene2openGene	ALG
metabolic	hFOB_Diff	rs35327136	chr17	45425634	rs62064651	ENSG00000184922	ENST00000589911	FMNL1	45425383	45426088	hFOBs_Diff_41709	openGene2openGene	T1D
metabolic	hFOB_Diff	rs63406760	chr12	123364549	rs7485502	ENSG00000086598	ENST00000262225	TMED2	123364048	123365719	hFOBs_Diff_26261	openGene2openGene	ALG
metabolic	hFOB_Diff	rs766751473	chr5	132389637	rs11748193	ENSG00000125347	ENST00000681715	IRF1	132389626	132390188	hFOBs_Diff_83643	openGene2openGene	T1D
metabolic	hFOB_Diff	rs17085007	chr13	26968710	rs11149465	ENSG00000122034	ENST00000438571	GTF3A	26968460	26969329	hFOBs_Diff_26861	ocr2openGene	UC
metabolic	hFOB_Diff	rs149010539	chr3	49673997	chr3:49711430	ENSG00000226913	ENST00000421598	BSN-DT	49673334	49674793	hFOBs_Diff_65847	openGene2openGene	CRO
metabolic	hFOB_Diff	rs66718203	chr16	11312935	rs72773819	ENSG00000185338	ENST00000332029	SOCS1	11312721	11312991	hFOBs_Diff_37114	openGene2openGene	T1D
metabolic	hFOB_Diff	rs2066819	chr12	56359090	rs57870697	ENSG00000135473	ENST00000257931	PAN2	56358902	56359192	hFOBs_Diff_23353	openGene2openGene	PSO
metabolic	hFOB_Diff	rs12727642	chr1	8059191	rs4908724	ENSG00000200975	ENST00000364105	RNU1-7P	8059175	8059576	hFOBs_Diff_317	openGene2openGene	CEL
metabolic	hFOB_Diff	rs7552167	chr1	24187278	rs4090311	ENSG00000001461	ENST00000339255	NIPAL3	24186911	24187865	hFOBs_Diff_1195	openGene2openGene	PSO
metabolic	hFOB_Diff	rs4239702	chr20	46118343	rs1883832	ENSG00000062598	ENST00000372176	ELMO2	46117766	46118439	hFOBs_Diff_60374	openGene2openGene	CRO
metabolic	hFOB_Diff	rs2066819	chr12	56360038	rs2066818	ENSG00000135473	ENST00000549964	PAN2	56359855	56360696	hFOBs_Diff_23354	openGene2openGene	PSO
metabolic	hFOB_Diff	rs1551398	chr8	125528848	rs28510097	ENSG00000286122	ENST00000651999	ENSG00000286122	125528602	125529129	hFOBs_Diff_103347	ocr2openGene	CRO
metabolic	hFOB_Diff	rs663743	chr11	64335476	rs574087	ENSG00000173113	ENST00000544844	TRMT112	64335007	64335850	hFOBs_Diff_17933	ocr2openGene	T1D
metabolic	hFOB_Diff	rs7552167	chr1	24187278	rs4090311	ENSG00000001460	ENST00000483528	STPG1	24186911	24187865	hFOBs_Diff_1195	openGene2openGene	PSO
metabolic	hFOB_Diff	rs2066819	chr12	56360038	rs2066818	ENSG00000135473	ENST00000548043	PAN2	56359855	56360696	hFOBs_Diff_23354	openGene2openGene	PSO
metabolic	hFOB_Diff	rs7130753	chr11	111585574	rs1611989	ENSG00000137713	ENST00000534500	PPP2R1B	111585332	111585719	hFOBs_Diff_19939	ocr2openGene	ALG
metabolic	hFOB_Diff	rs10876864	chr12	56042145	rs1131017	ENSG00000065361	ENST00000549282	ERBB3	56041283	56042269	hFOBs_Diff_23327	openGene2openGene	ALG
metabolic	hFOB_Diff	rs2303137	chr5	35919276	rs3866450	ENSG00000152582	ENST00000637569	SPEF2	35919139	35919767	hFOBs_Diff_80111	ocr2openGene	T1D
metabolic	hFOB_Diff	rs28449958	chr16	28824361	rs138159013	ENSG00000178188	ENST00000337120	SH2B1	28823446	28824619	hFOBs_Diff_37699	openGene2openGene	IBD
metabolic	hFOB_Diff	rs1463485	chr17	75855710	rs1463485	ENSG00000132478	ENST00000586527	UNK	75855222	75856363	hFOBs_Diff_43053	openGene2openGene	SLE
metabolic	hFOB_Diff	rs78865465	chr12	55974117	rs75639074	ENSG00000123411	ENST00000547556	IKZF4	55973378	55974559	hFOBs_Diff_23323	openGene2openGene	T1D
metabolic	hFOB_Diff	rs3801810	chr7	26865151	rs73069540	ENSG00000122592	ENST00000242159	HOXA7	26863905	26865250	hFOBs_Diff_94119	openGene2openGene	CRO
metabolic	hFOB_Diff	rs7187776	chr16	28863801	rs7198606	ENSG00000177548	ENST00000564579	RABEP2	28863193	28864716	hFOBs_Diff_37701	openGene2openGene	T1D
metabolic	hFOB_Diff	rs2017445	chr12	56041628	rs705704	ENSG00000065357	ENST00000548549	DGKA	56041283	56042269	hFOBs_Diff_23327	openGene2openGene	VIT
metabolic	hFOB_Diff	rs7723899	chr5	96995664	rs199514005	ENSG00000145721	ENST00000512378	LIX1	96995274	96995953	hFOBs_Diff_82292	openGene2openGene	CRO
metabolic	hFOB_Diff	rs8042861	chr15	90388225	rs2589941	ENSG00000140575	ENST00000560373	IQGAP1	90387835	90388898	hFOBs_Diff_36294	openGene2openGene	MS
metabolic	hFOB_Diff	rs17085007	chr13	26968509	rs4594098	ENSG00000122034	ENST00000466776	GTF3A	26968460	26969329	hFOBs_Diff_26861	ocr2openGene	UC
metabolic	hFOB_Diff	rs17323934	chr7	26865151	rs73069540	ENSG00000078399	ENST00000673744	HOXA9	26863905	26865250	hFOBs_Diff_94119	openGene2openGene	T1D
metabolic	hFOB_Diff	rs3801810	chr7	26864711	rs17323934	ENSG00000078399	ENST00000673917	HOXA9	26863905	26865250	hFOBs_Diff_94119	openGene2openGene	CRO
metabolic	hFOB_Diff	rs766751473	chr5	132295159	rs35260072	ENSG00000125347	ENST00000245414	IRF1	132295003	132295517	hFOBs_Diff_83634	openGene2openGene	T1D
metabolic	hFOB_Diff	rs11755393	chr6	34792177	rs6457791	ENSG00000064995	ENST00000690161	TAF11	34791461	34793252	hFOBs_Diff_87847	openGene2openGene	SLE
metabolic	hFOB_Diff	rs2017445	chr12	56041628	rs705704	ENSG00000065357	ENST00000548479	DGKA	56041283	56042269	hFOBs_Diff_23327	openGene2openGene	VIT
metabolic	hFOB_Diff	rs773125	chr12	56042145	rs1131017	ENSG00000135404	ENST00000420846	CD63	56041283	56042269	hFOBs_Diff_23327	openGene2openGene	RA
metabolic	hFOB_Diff	rs3004212	chr10	43129385	rs2435355	ENSG00000107551	ENST00000465735	RASSF4	43129209	43129740	hFOBs_Diff_11840	ocr2openGene	MS
metabolic	hFOB_Diff	rs35327136	chr17	45425634	rs62064651	ENSG00000184922	ENST00000592527	FMNL1	45425383	45426088	hFOBs_Diff_41709	openGene2openGene	T1D
metabolic	hFOB_Diff	rs7187776	chr16	28863883	rs11864750	ENSG00000177548	ENST00000562475	RABEP2	28863193	28864716	hFOBs_Diff_37701	openGene2openGene	T1D
metabolic	hFOB_Diff	rs10876864	chr12	56042145	rs1131017	ENSG00000135404	ENST00000546939	CD63	56041283	56042269	hFOBs_Diff_23327	openGene2openGene	ALG
metabolic	hFOB_Diff	rs7187776	chr16	28864161	rs7193733	ENSG00000177548	ENST00000568703	RABEP2	28863193	28864716	hFOBs_Diff_37701	openGene2openGene	T1D
metabolic	hFOB_Diff	rs12142199	chr1	1308516	rs61766198	ENSG00000160087	ENST00000503294	UBE2J2	1307502	1308823	hFOBs_Diff_38	openGene2openGene	SLE
metabolic	hFOB_Diff	rs3783782	chr14	61494289	rs74574984	ENSG00000258989	ENST00000556347	ENSG00000258989	61494003	61494333	hFOBs_Diff_31495	openGene2openGene	RA
metabolic	hFOB_Diff	rs12142199	chr1	1308516	rs61766198	ENSG00000160087	ENST00000450390	UBE2J2	1307502	1308823	hFOBs_Diff_38	openGene2openGene	SLE
metabolic	hFOB_Diff	rs10770143	chr11	2176056	rs4929965	ENSG00000184281	ENST00000333256	TSSC4	2175574	2176192	hFOBs_Diff_15624	ocr2openGene	T1D
metabolic	hFOB_Diff	rs3197999	chr3	49501499	rs6766131	ENSG00000173402	ENST00000466701	DAG1	49500398	49501502	hFOBs_Diff_65839	ocr2openGene	IBD
metabolic	hFOB_Diff	rs2228145	chr1	154453788	rs4129267	ENSG00000160712	ENST00000622330	IL6R	154453193	154454193	hFOBs_Diff_6004	openGene2openGene	ALG
metabolic	hFOB_Diff	rs5029939	chr6	137866361	rs5029924	ENSG00000220412	ENST00000404534	ENSG00000220412	137866197	137867804	hFOBs_Diff_91697	openGene2openGene	SLE
metabolic	hFOB_Diff	rs3749833	chr5	132458080	rs1023518	ENSG00000125347	ENST00000681584	IRF1	132457971	132458520	hFOBs_Diff_83655	ocr2openGene	ALG
metabolic	hFOB_Diff	rs2256814	chr20	63740688	rs1741708	ENSG00000197114	ENST00000468235	ZGPAT	63740049	63741472	hFOBs_Diff_61091	openGene2openGene	MS
metabolic	hFOB_Diff	rs78521699	chr6	2908938	rs144322092	ENSG00000230438	ENST00000686601	SERPINB9P1	2908449	2908981	hFOBs_Diff_86136	openGene2openGene	VIT
metabolic	hFOB_Diff	rs7187776	chr16	28863883	rs11864750	ENSG00000168488	ENST00000325215	ATXN2L	28863193	28864716	hFOBs_Diff_37701	openGene2openGene	T1D
metabolic	hFOB_Diff	rs9603616	chr13	39776775	rs7993214	ENSG00000150907	ENST00000379561	FOXO1	39776418	39776864	hFOBs_Diff_27433	ocr2openGene	RA
metabolic	hFOB_Diff	rs34840245	chr6	34757701	rs7743724	ENSG00000272288	ENST00000667026	ILRUN-AS1	34756970	34757750	hFOBs_Diff_87845	openGene2openGene	SLE
metabolic	hFOB_Diff	rs9603616	chr13	39776775	rs7993214	ENSG00000150907	ENST00000660760	FOXO1	39776418	39776864	hFOBs_Diff_27433	ocr2openGene	RA
metabolic	hFOB_Diff	rs77599401	chr1	206685302	rs181345810	ENSG00000237605	ENST00000688109	DYRK3-AS1	206685247	206686546	hFOBs_Diff_8359	openGene2openGene	T1D
metabolic	hFOB_Diff	rs2687812	chr8	132946072	rs1554540	ENSG00000104415	ENST00000517423	CCN4	132945711	132947124	hFOBs_Diff_103708	ocr2openGene	VIT
metabolic	hFOB_Diff	rs112006329	chr11	575800	rs34793529	ENSG00000185507	ENST00000330243	IRF7	575185	576767	hFOBs_Diff_15549	openGene2openGene	SLE
metabolic	hFOB_Diff	rs12445568	chr16	31033576	rs12445650	ENSG00000167394	ENST00000442862	ZNF668	31032700	31034457	hFOBs_Diff_37823	openGene2openGene	PSO
metabolic	hFOB_Diff	rs10770143	chr11	2175882	rs7482891	ENSG00000184281	ENST00000380996	TSSC4	2175574	2176192	hFOBs_Diff_15624	openGene2openGene	T1D
metabolic	hFOB_Diff	rs9469899	chr6	34796123	rs9469889	ENSG00000064995	ENST00000688059	TAF11	34795941	34796372	hFOBs_Diff_87848	openGene2openGene	GD
metabolic	hFOB_Diff	imm_5_40408209	chr5	40383959	rs895123	ENSG00000171522	ENST00000512578	PTGER4	40383539	40384059	hFOBs_Diff_80333	ocr2openGene	CRO
metabolic	hFOB_Diff	rs773125	chr12	56042145	rs1131017	ENSG00000135404	ENST00000546457	CD63	56041283	56042269	hFOBs_Diff_23327	openGene2openGene	RA
metabolic	hFOB_Diff	rs11154801	chr6	135497759	rs13197384	ENSG00000146410	ENST00000527338	MTFR2	135497384	135498166	hFOBs_Diff_91576	openGene2openGene	MS
metabolic	hFOB_Diff	rs7187776	chr16	28863883	rs11864750	ENSG00000177548	ENST00000568703	RABEP2	28863193	28864716	hFOBs_Diff_37701	openGene2openGene	T1D
metabolic	hFOB_Diff	rs2017445	chr12	56041720	rs705705	ENSG00000258056	ENST00000552576	CD63-AS1	56041283	56042269	hFOBs_Diff_23327	openGene2openGene	VIT
metabolic	hFOB_Diff	rs702814	chr7	28160478	rs1513272	ENSG00000273961	ENST00000613939	ENSG00000273961	28160387	28161061	hFOBs_Diff_94203	ocr2openGene	SLE
metabolic	hFOB_Diff	rs6445975	chr3	58384450	rs6445975	ENSG00000168297	ENST00000495557	PXK	58383894	58384740	hFOBs_Diff_66267	ocr2openGene	SLE
metabolic	hFOB_Diff	rs3197999	chr3	49500406	rs35261698	ENSG00000173402	ENST00000515359	DAG1	49500398	49501502	hFOBs_Diff_65839	ocr2openGene	IBD
metabolic	hFOB_Diff	rs13205210	chr6	34887971	rs1051115	ENSG00000065060	ENST00000192788	UHRF1BP1	34887696	34888553	hFOBs_Diff_87851	openGene2openGene	SLE
metabolic	hFOB_Diff	rs1170436	chr16	68529741	rs1728773	ENSG00000103044	ENST00000568321	HAS3	68529695	68530724	hFOBs_Diff_38691	openGene2openGene	SLE
metabolic	hFOB_Diff	rs60131261	chr6	29977119	rs4713279	ENSG00000214922	ENST00000399247	HLA-F-AS1	29976921	29977466	hFOBs_Diff_87516	openGene2openGene	VIT
metabolic	hFOB_Diff	rs9469899	chr6	34792959	rs11757370	ENSG00000064995	ENST00000693481	TAF11	34791461	34793252	hFOBs_Diff_87847	openGene2openGene	GD
metabolic	hFOB_Diff	rs36014129	chr6	26189128	rs13204572	ENSG00000276368	ENST00000333151	H2AC14	26188674	26189377	hFOBs_Diff_87228	openGene2openGene	SLE
metabolic	hFOB_Diff	rs10790268	chr11	118790689	rs57494551	ENSG00000186174	ENST00000526143	BCL9L	118790442	118791378	hFOBs_Diff_20261	openGene2openGene	RA
metabolic	hFOB_Diff	rs9469899	chr6	34792451	rs7769820	ENSG00000064995	ENST00000693481	TAF11	34791461	34793252	hFOBs_Diff_87847	openGene2openGene	GD
metabolic	hFOB_Diff	rs45475795	chr4	122612679	rs17879298	ENSG00000287692	ENST00000660031	ENSG00000287692	122612607	122612857	hFOBs_Diff_76246	ocr2openGene	RA
metabolic	hFOB_Diff	rs33980500	chr6	111592059	rs33980500	ENSG00000231889	ENST00000691364	TRAF3IP2-AS1	111591271	111592181	hFOBs_Diff_90553	ocr2openGene	PSO
metabolic	hFOB_Diff	rs1170436	chr16	68528912	rs4783653	ENSG00000103044	ENST00000568321	HAS3	68528690	68528957	hFOBs_Diff_38690	openGene2openGene	SLE
metabolic	hFOB_Diff	rs7705826	chr5	132390140	rs274553	ENSG00000197536	ENST00000337752	IRF1-AS1	132389626	132390188	hFOBs_Diff_83643	openGene2openGene	CRO
metabolic	hFOB_Diff	rs930297	chr17	75412743	rs9914731	ENSG00000125454	ENST00000402418	SLC25A19	75412656	75412909	hFOBs_Diff_43024	ocr2openGene	SLE
metabolic	hFOB_Diff	rs57095329	chr5	160467840	rs57095329	ENSG00000113328	ENST00000511683	CCNG1	160467548	160468337	hFOBs_Diff_85187	openGene2openGene	SLE
metabolic	hFOB_Diff	rs7187776	chr16	28824359	rs149808056	ENSG00000177548	ENST00000561501	RABEP2	28823446	28824619	hFOBs_Diff_37699	openGene2openGene	T1D
metabolic	hFOB_Diff	rs930297	chr17	75412743	rs9914731	ENSG00000125454	ENST00000582778	SLC25A19	75412656	75412909	hFOBs_Diff_43024	ocr2openGene	SLE
metabolic	hFOB_Diff	rs28449958	chr16	28863801	rs7198606	ENSG00000177548	ENST00000357573	RABEP2	28863193	28864716	hFOBs_Diff_37701	openGene2openGene	IBD
metabolic	hFOB_Diff	rs3783782	chr14	61470445	rs3783788	ENSG00000258667	ENST00000554254	HIF1A-AS3	61470318	61471097	hFOBs_Diff_31492	ocr2openGene	RA
metabolic	hFOB_Diff	rs694739	chr11	64335476	rs574087	ENSG00000173113	ENST00000535126	TRMT112	64335007	64335850	hFOBs_Diff_17933	ocr2openGene	MS
metabolic	hFOB_Diff	rs63406760	chr12	122966218	rs4148856	ENSG00000130921	ENST00000680325	MTRFR	122965475	122966824	hFOBs_Diff_26243	openGene2openGene	ALG
metabolic	hFOB_Diff	rs63406760	chr12	122966218	rs4148856	ENSG00000130921	ENST00000425637	MTRFR	122965475	122966824	hFOBs_Diff_26243	openGene2openGene	ALG
metabolic	hFOB_Diff	rs11089637	chr22	21568075	rs140491	ENSG00000128228	ENST00000248958	SDF2L1	21567504	21568477	hFOBs_Diff_62499	openGene2openGene	RA
metabolic	hFOB_Diff	rs3801810	chr7	26864711	rs17323934	ENSG00000254369	ENST00000521231	HOXA-AS3	26863905	26865250	hFOBs_Diff_94119	ocr2openGene	CRO
metabolic	hFOB_Diff	rs12445568	chr16	30985551	rs12443627	ENSG00000103507	ENST00000567530	BCKDK	30984841	30986186	hFOBs_Diff_37818	openGene2openGene	PSO
metabolic	hFOB_Diff	rs773125	chr12	56042145	rs1131017	ENSG00000065361	ENST00000549282	ERBB3	56041283	56042269	hFOBs_Diff_23327	openGene2openGene	RA
metabolic	hFOB_Diff	rs3197999	chr3	49500406	rs35261698	ENSG00000173402	ENST00000541308	DAG1	49500398	49501502	hFOBs_Diff_65839	ocr2openGene	IBD
metabolic	hFOB_Diff	rs3197999	chr3	49500406	rs35261698	ENSG00000173402	ENST00000469139	DAG1	49500398	49501502	hFOBs_Diff_65839	ocr2openGene	IBD
metabolic	hFOB_Diff	rs3801810	chr7	26865151	rs73069540	ENSG00000078399	ENST00000673744	HOXA9	26863905	26865250	hFOBs_Diff_94119	openGene2openGene	CRO
metabolic	hFOB_Diff	rs3801810	chr7	26865151	rs73069540	ENSG00000078399	ENST00000343483	HOXA9	26863905	26865250	hFOBs_Diff_94119	ocr2openGene	CRO
metabolic	hFOB_Diff	rs10985070	chr9	120928959	rs1930785	ENSG00000226752	ENST00000639576	CUTALP	120928392	120929353	hFOBs_Diff_107898	openGene2openGene	RA
metabolic	hFOB_Diff	rs11154801	chr6	135506535	rs7750586	ENSG00000216519	ENST00000403956	ENSG00000216519	135506345	135506587	hFOBs_Diff_91579	ocr2openGene	MS
metabolic	hFOB_Diff	rs55838263	chr1	200951234	rs11579874	ENSG00000118193	ENST00000367350	KIF14	200951063	200951429	hFOBs_Diff_7976	ocr2openGene	MS
metabolic	hFOB_Diff	rs12927355	chr16	11100914	rs12927355	ENSG00000038532	ENST00000494853	CLEC16A	11100186	11100981	hFOBs_Diff_37096	ocr2openGene	T1D
metabolic	hFOB_Diff	rs2066819	chr12	56360038	rs2066818	ENSG00000135473	ENST00000257931	PAN2	56359855	56360696	hFOBs_Diff_23354	openGene2openGene	PSO
metabolic	hFOB_Diff	rs11246217	chr11	575800	rs34793529	ENSG00000174775	ENST00000493230	HRAS	575185	576767	hFOBs_Diff_15549	openGene2openGene	SLE
metabolic	hFOB_Diff	rs10883723	chr10	102517683	rs7912901	ENSG00000138107	ENST00000481044	ACTR1A	102517378	102518072	hFOBs_Diff_14256	ocr2openGene	ALG
metabolic	hFOB_Diff	rs7552167	chr1	24187123	rs78312791	ENSG00000001461	ENST00000003912	NIPAL3	24186911	24187865	hFOBs_Diff_1195	openGene2openGene	PSO
metabolic	hFOB_Diff	rs2066819	chr12	56359090	rs57870697	ENSG00000135473	ENST00000549964	PAN2	56358902	56359192	hFOBs_Diff_23353	openGene2openGene	PSO
metabolic	hFOB_Diff	rs7552167	chr1	24187278	rs4090311	ENSG00000001460	ENST00000475760	STPG1	24186911	24187865	hFOBs_Diff_1195	openGene2openGene	PSO
metabolic	hFOB_Diff	rs2066819	chr12	56359090	rs57870697	ENSG00000135473	ENST00000548043	PAN2	56358902	56359192	hFOBs_Diff_23353	openGene2openGene	PSO
metabolic	hFOB_Diff	rs2736337	chr8	11480861	rs2618444	ENSG00000136573	ENST00000529894	BLK	11480436	11481396	hFOBs_Diff_99036	openGene2openGene	RA
metabolic	hFOB_Diff	rs1701704	chr12	56041628	rs705704	ENSG00000135482	ENST00000257940	ZC3H10	56041283	56042269	hFOBs_Diff_23327	openGene2openGene	T1D
metabolic	hFOB_Diff	rs7679	chr20	45934368	rs1057208	ENSG00000064601	ENST00000372484	CTSA	45934130	45935671	hFOBs_Diff_60362	openGene2openGene	SLE
metabolic	hFOB_Diff	rs773125	chr12	56042145	rs1131017	ENSG00000170515	ENST00000553057	PA2G4	56041283	56042269	hFOBs_Diff_23327	openGene2openGene	RA
metabolic	hFOB_Diff	rs11154801	chr6	135506535	rs7750586	ENSG00000029363	ENST00000527613	BCLAF1	135506345	135506587	hFOBs_Diff_91579	ocr2openGene	MS
metabolic	hFOB_Diff	rs1887428	chr9	4984530	rs1887428	ENSG00000107020	ENST00000473877	PLGRKT	4984323	4985766	hFOBs_Diff_104351	openGene2openGene	IBD
metabolic	hFOB_Diff	rs13018977	chr2	241316415	rs13006939	ENSG00000115677	ENST00000442714	HDLBP	241314832	241316599	hFOBs_Diff_58684	openGene2openGene	T1D
metabolic	hFOB_Diff	rs2017445	chr12	56041720	rs705705	ENSG00000065357	ENST00000548549	DGKA	56041283	56042269	hFOBs_Diff_23327	openGene2openGene	VIT
metabolic	hFOB_Diff	rs112006329	chr11	575408	rs56333810	ENSG00000185507	ENST00000532096	IRF7	575185	576767	hFOBs_Diff_15549	openGene2openGene	SLE
metabolic	hFOB_Diff	rs7120737	chr11	47606984	rs4752786	ENSG00000123444	ENST00000533290	KBTBD4	47606810	47607076	hFOBs_Diff_17490	ocr2openGene	MS
metabolic	hFOB_Diff	rs35327136	chr17	45431944	rs62064652	ENSG00000184922	ENST00000592006	FMNL1	45431316	45432602	hFOBs_Diff_41711	openGene2openGene	T1D
metabolic	hFOB_Diff	rs35327136	chr17	45431950	rs62064653	ENSG00000184922	ENST00000592006	FMNL1	45431316	45432602	hFOBs_Diff_41711	openGene2openGene	T1D
metabolic	hFOB_Diff	rs2017445	chr12	56041720	rs705705	ENSG00000065357	ENST00000555218	DGKA	56041283	56042269	hFOBs_Diff_23327	openGene2openGene	VIT
metabolic	hFOB_Diff	rs1701704	chr12	56041628	rs705704	ENSG00000170473	ENST00000454792	PYM1	56041283	56042269	hFOBs_Diff_23327	openGene2openGene	T1D
metabolic	hFOB_Diff	rs12445568	chr16	30985550	rs12443808	ENSG00000103507	ENST00000567682	BCKDK	30984841	30986186	hFOBs_Diff_37818	openGene2openGene	PSO
metabolic	hFOB_Diff	rs17323934	chr7	26864042	rs73069539	ENSG00000078399	ENST00000673744	HOXA9	26863905	26865250	hFOBs_Diff_94119	openGene2openGene	T1D
metabolic	hFOB_Diff	rs7187776	chr16	28863801	rs7198606	ENSG00000177548	ENST00000562475	RABEP2	28863193	28864716	hFOBs_Diff_37701	openGene2openGene	T1D
metabolic	hFOB_Diff	rs2017445	chr12	56041720	rs705705	ENSG00000065357	ENST00000546995	DGKA	56041283	56042269	hFOBs_Diff_23327	openGene2openGene	VIT
metabolic	hFOB_Diff	rs17323934	chr7	26864711	rs17323934	ENSG00000078399	ENST00000343483	HOXA9	26863905	26865250	hFOBs_Diff_94119	openGene2openGene	T1D
metabolic	hFOB_Diff	rs4810485	chr20	46118343	rs1883832	ENSG00000062598	ENST00000372176	ELMO2	46117766	46118439	hFOBs_Diff_60374	openGene2openGene	SLE
metabolic	hFOB_Diff	rs773125	chr12	56042145	rs1131017	ENSG00000065357	ENST00000551615	DGKA	56041283	56042269	hFOBs_Diff_23327	openGene2openGene	RA
metabolic	hFOB_Diff	rs2256814	chr20	63740688	rs1741708	ENSG00000197114	ENST00000478385	ZGPAT	63740049	63741472	hFOBs_Diff_61091	openGene2openGene	MS
metabolic	hFOB_Diff	rs4810485	chr20	46118343	rs1883832	ENSG00000062598	ENST00000469801	ELMO2	46117766	46118439	hFOBs_Diff_60374	openGene2openGene	SLE
metabolic	hFOB_Diff	rs7752903	chr6	137866361	rs5029924	ENSG00000234956	ENST00000668179	LINC02539	137866197	137867804	hFOBs_Diff_91697	openGene2openGene	RA
metabolic	hFOB_Diff	rs1170436	chr16	68530545	rs1645975	ENSG00000141076	ENST00000314423	UTP4	68529695	68530724	hFOBs_Diff_38691	openGene2openGene	SLE
metabolic	hFOB_Diff	rs78521699	chr6	2908831	rs9800895	ENSG00000230438	ENST00000661223	SERPINB9P1	2908449	2908981	hFOBs_Diff_86136	openGene2openGene	VIT
metabolic	hFOB_Diff	rs2228145	chr1	154453788	rs4129267	ENSG00000160712	ENST00000344086	IL6R	154453193	154454193	hFOBs_Diff_6004	openGene2openGene	ALG
metabolic	hFOB_Diff	rs10770143	chr11	2175902	rs4929964	ENSG00000184281	ENST00000435795	TSSC4	2175574	2176192	hFOBs_Diff_15624	ocr2openGene	T1D
metabolic	hFOB_Diff	rs10760123	chr9	120893051	rs6478486	ENSG00000056558	ENST00000546084	TRAF1	120892681	120893108	hFOBs_Diff_107894	openGene2openGene	ALG
metabolic	hFOB_Diff	rs11246217	chr11	575408	rs56333810	ENSG00000185507	ENST00000532326	IRF7	575185	576767	hFOBs_Diff_15549	openGene2openGene	SLE
metabolic	hFOB_Diff	rs9372120	chr6	106339294	rs7763652	ENSG00000130349	ENST00000625458	MTRES1	106339179	106340027	hFOBs_Diff_90344	ocr2openGene	ALG
metabolic	hFOB_Diff	rs11246217	chr11	575408	rs56333810	ENSG00000185507	ENST00000330243	IRF7	575185	576767	hFOBs_Diff_15549	openGene2openGene	SLE
metabolic	hFOB_Diff	rs10876864	chr12	56042145	rs1131017	ENSG00000135404	ENST00000546457	CD63	56041283	56042269	hFOBs_Diff_23327	openGene2openGene	ALG
metabolic	hFOB_Diff	rs331463	chr11	36469839	rs981982	ENSG00000110442	ENST00000532705	COMMD9	36469721	36470877	hFOBs_Diff_17138	ocr2openGene	RA
metabolic	hFOB_Diff	rs231725	chr2	203909720	rs3116518	ENSG00000119004	ENST00000489360	CYP20A1	203908918	203909978	hFOBs_Diff_56863	ocr2openGene	VIT
metabolic	hFOB_Diff	rs4690229	chr4	986676	rs4690220	ENSG00000249592	ENST00000503185	ENSG00000249592	986570	987845	hFOBs_Diff_71974	openGene2openGene	SLE
metabolic	hFOB_Diff	rs12445568	chr16	30985550	rs12443808	ENSG00000151006	ENST00000492427	PRSS53	30984841	30986186	hFOBs_Diff_37818	openGene2openGene	PSO
metabolic	hFOB_Diff	rs3197999	chr3	49358324	rs1800668	ENSG00000283189	ENST00000636204	ENSG00000283189	49357671	49359135	hFOBs_Diff_65829	openGene2openGene	IBD
metabolic	hFOB_Diff	imm_5_40408209	chr5	40402131	rs6879283	ENSG00000171522	ENST00000509543	PTGER4	40401780	40402394	hFOBs_Diff_80337	ocr2openGene	CRO
metabolic	hFOB_Diff	rs3749833	chr5	132468815	rs10039559	ENSG00000283782	ENST00000638452	ENSG00000283782	132468719	132469010	hFOBs_Diff_83657	openGene2openGene	ALG
metabolic	hFOB_Diff	rs5758343	chr22	41544520	rs28623192	ENSG00000100417	ENST00000478337	PMM1	41543823	41544958	hFOBs_Diff_63448	openGene2openGene	ALG
metabolic	hFOB_Diff	rs9469899	chr6	34792806	rs7752522	ENSG00000064995	ENST00000693481	TAF11	34791461	34793252	hFOBs_Diff_87847	openGene2openGene	GD
metabolic	hFOB_Diff	rs1701704	chr12	56041628	rs705704	ENSG00000135404	ENST00000550776	CD63	56041283	56042269	hFOBs_Diff_23327	openGene2openGene	T1D
metabolic	hFOB_Diff	rs1170436	chr16	68530587	rs1645934	ENSG00000103044	ENST00000568321	HAS3	68529695	68530724	hFOBs_Diff_38691	openGene2openGene	SLE
metabolic	hFOB_Diff	rs63406760	chr12	122966218	rs4148856	ENSG00000051825	ENST00000539639	MPHOSPH9	122965475	122966824	hFOBs_Diff_26243	openGene2openGene	ALG
metabolic	hFOB_Diff	rs533646	chr11	118692090	rs582630	ENSG00000264211	ENST00000581627	MIR4492	118692047	118692610	hFOBs_Diff_20259	openGene2openGene	MS
metabolic	hFOB_Diff	rs3801810	chr7	26850243	rs17376018	ENSG00000254369	ENST00000521231	HOXA-AS3	26850208	26850647	hFOBs_Diff_94118	ocr2openGene	CRO
metabolic	hFOB_Diff	rs7552167	chr1	24187123	rs78312791	ENSG00000133226	ENST00000471693	SRRM1	24186911	24187865	hFOBs_Diff_1195	openGene2openGene	PSO
metabolic	hFOB_Diff	rs533646	chr11	118692058	rs667982	ENSG00000264211	ENST00000581627	MIR4492	118692047	118692610	hFOBs_Diff_20259	openGene2openGene	MS
metabolic	hFOB_Diff	rs694739	chr11	64335476	rs574087	ENSG00000173113	ENST00000539854	TRMT112	64335007	64335850	hFOBs_Diff_17933	ocr2openGene	MS
metabolic	hFOB_Diff	rs12730935	chr1	154446403	rs4537545	ENSG00000160712	ENST00000368485	IL6R	154446216	154446732	hFOBs_Diff_6003	ocr2openGene	ECZ
metabolic	hFOB_Diff	rs533646	chr11	118658886	rs745663	ENSG00000019144	ENST00000617208	PHLDB1	118658788	118659787	hFOBs_Diff_20257	ocr2openGene	MS
metabolic	hFOB_Diff	rs3197999	chr3	49501499	rs6766131	ENSG00000201301	ENST00000364431	RNA5SP130	49500398	49501502	hFOBs_Diff_65839	ocr2openGene	IBD
metabolic	hFOB_Diff	rs34659678	chr6	111591867	rs13190932	ENSG00000231889	ENST00000685477	TRAF3IP2-AS1	111591271	111592181	hFOBs_Diff_90553	ocr2openGene	IBD
metabolic	hFOB_Diff	rs33980500	chr6	111591867	rs57477005	ENSG00000231889	ENST00000532226	TRAF3IP2-AS1	111591271	111592181	hFOBs_Diff_90553	ocr2openGene	PSO
metabolic	hFOB_Diff	rs2066819	chr12	56333921	rs80317430	ENSG00000170581	ENST00000651967	STAT2	56333277	56334642	hFOBs_Diff_23352	openGene2openGene	PSO
metabolic	hFOB_Diff	rs773125	chr12	56007301	rs10876864	ENSG00000123411	ENST00000547556	IKZF4	56007230	56008446	hFOBs_Diff_23325	openGene2openGene	RA
metabolic	hFOB_Diff	rs78037977	chr1	172746562	rs78037977	ENSG00000117592	ENST00000460950	PRDX6	172746073	172746693	hFOBs_Diff_6903	openGene2openGene	VIT
metabolic	hFOB_Diff	rs63406760	chr12	122966218	rs4148856	ENSG00000130921	ENST00000546132	MTRFR	122965475	122966824	hFOBs_Diff_26243	openGene2openGene	ALG
metabolic	hFOB_Diff	rs11089637	chr22	21568167	rs11089620	ENSG00000128228	ENST00000466935	SDF2L1	21567504	21568477	hFOBs_Diff_62499	openGene2openGene	RA
metabolic	hFOB_Diff	rs63406760	chr12	122966218	rs4148856	ENSG00000130921	ENST00000366329	MTRFR	122965475	122966824	hFOBs_Diff_26243	openGene2openGene	ALG
metabolic	hFOB_Diff	rs909685	chr22	39351775	rs2069235	ENSG00000100335	ENST00000402881	MIEF1	39351336	39352102	hFOBs_Diff_63355	openGene2openGene	RA
metabolic	hFOB_Diff	rs773125	chr12	56042145	rs1131017	ENSG00000065361	ENST00000683059	ERBB3	56041283	56042269	hFOBs_Diff_23327	openGene2openGene	RA
metabolic	hFOB_Diff	rs28449958	chr16	28880144	rs8055138	ENSG00000177548	ENST00000358201	RABEP2	28879327	28880670	hFOBs_Diff_37702	openGene2openGene	IBD
metabolic	hFOB_Diff	rs909685	chr22	39351666	rs909685	ENSG00000100335	ENST00000478342	MIEF1	39351336	39352102	hFOBs_Diff_63355	openGene2openGene	RA
metabolic	hFOB_Diff	rs6873255	chr5	173953931	rs17763772	ENSG00000145919	ENST00000311086	BOD1	173953523	173954076	hFOBs_Diff_85707	ocr2openGene	CRO
metabolic	hFOB_Diff	rs3197999	chr3	50972004	rs9879725	ENSG00000145050	ENST00000528157	MANF	50971501	50972116	hFOBs_Diff_65929	ocr2openGene	IBD
metabolic	hFOB_Diff	rs3197999	chr3	50972004	rs9879725	ENSG00000145050	ENST00000470900	MANF	50971501	50972116	hFOBs_Diff_65929	ocr2openGene	IBD
metabolic	hFOB_Diff	rs766751473	chr5	132295159	rs35260072	ENSG00000125347	ENST00000679921	IRF1	132295003	132295517	hFOBs_Diff_83634	openGene2openGene	T1D
metabolic	hFOB_Diff	rs10985070	chr9	120937905	rs10760129	ENSG00000226752	ENST00000687129	CUTALP	120937515	120938044	hFOBs_Diff_107902	ocr2openGene	RA
metabolic	hFOB_Diff	rs4690229	chr4	987108	rs11248061	ENSG00000127419	ENST00000504850	TMEM175	986570	987845	hFOBs_Diff_71974	openGene2openGene	SLE
metabolic	hFOB_Diff	rs112006329	chr11	575408	rs56333810	ENSG00000174775	ENST00000493230	HRAS	575185	576767	hFOBs_Diff_15549	openGene2openGene	SLE
metabolic	hFOB_Diff	rs11246217	chr11	575408	rs56333810	ENSG00000174775	ENST00000397596	HRAS	575185	576767	hFOBs_Diff_15549	openGene2openGene	SLE
metabolic	hFOB_Diff	rs112006329	chr11	575408	rs56333810	ENSG00000174775	ENST00000311189	HRAS	575185	576767	hFOBs_Diff_15549	openGene2openGene	SLE
metabolic	hFOB_Diff	rs7130753	chr11	111585568	rs1612013	ENSG00000254990	ENST00000529841	ENSG00000254990	111585332	111585719	hFOBs_Diff_19939	ocr2openGene	ALG
metabolic	hFOB_Diff	rs2066819	chr12	56360038	rs2066818	ENSG00000135473	ENST00000547994	PAN2	56359855	56360696	hFOBs_Diff_23354	openGene2openGene	PSO
metabolic	hFOB_Diff	rs11755393	chr6	34793179	rs11755420	ENSG00000064995	ENST00000420584	TAF11	34791461	34793252	hFOBs_Diff_87847	openGene2openGene	SLE
metabolic	hFOB_Diff	rs12128789	chr1	212700215	rs3754482	ENSG00000237980	ENST00000653931	LINC02773	212699037	212700952	hFOBs_Diff_8729	openGene2openGene	T1D
metabolic	hFOB_Diff	rs10761648	chr10	62597623	rs10761649	ENSG00000148572	ENST00000435510	NRBF2	62597145	62597691	hFOBs_Diff_12552	ocr2openGene	UC
metabolic	hFOB_Diff	rs3801810	chr7	26850243	rs17376018	ENSG00000277694	ENST00000619311	ENSG00000277694	26850208	26850647	hFOBs_Diff_94118	ocr2openGene	CRO
metabolic	hFOB_Diff	rs7187776	chr16	28863883	rs11864750	ENSG00000177548	ENST00000563577	RABEP2	28863193	28864716	hFOBs_Diff_37701	openGene2openGene	T1D
metabolic	hFOB_Diff	rs7187776	chr16	28824359	rs149808056	ENSG00000177548	ENST00000566762	RABEP2	28823446	28824619	hFOBs_Diff_37699	openGene2openGene	T1D
metabolic	hFOB_Diff	rs7187776	chr16	28863226	rs62037367	ENSG00000177548	ENST00000563577	RABEP2	28863193	28864716	hFOBs_Diff_37701	openGene2openGene	T1D
metabolic	hFOB_Diff	rs35327136	chr17	45431944	rs62064652	ENSG00000184922	ENST00000586092	FMNL1	45431316	45432602	hFOBs_Diff_41711	openGene2openGene	T1D
metabolic	hFOB_Diff	rs17323934	chr7	26864711	rs17323934	ENSG00000078399	ENST00000673917	HOXA9	26863905	26865250	hFOBs_Diff_94119	openGene2openGene	T1D
metabolic	hFOB_Diff	rs7187776	chr16	28863226	rs62037367	ENSG00000177548	ENST00000562475	RABEP2	28863193	28864716	hFOBs_Diff_37701	openGene2openGene	T1D
metabolic	hFOB_Diff	rs12445568	chr16	30985551	rs12443627	ENSG00000103507	ENST00000484226	BCKDK	30984841	30986186	hFOBs_Diff_37818	openGene2openGene	PSO
metabolic	hFOB_Diff	rs63406760	chr12	123233754	rs1727332	ENSG00000150967	ENST00000541424	ABCB9	123232740	123233874	hFOBs_Diff_26259	openGene2openGene	ALG
metabolic	hFOB_Diff	rs2298428	chr22	21568855	rs140492	ENSG00000128228	ENST00000248958	SDF2L1	21568596	21568886	hFOBs_Diff_62500	openGene2openGene	CEL
metabolic	hFOB_Diff	rs11154801	chr6	135497759	rs13197384	ENSG00000146410	ENST00000445767	MTFR2	135497384	135498166	hFOBs_Diff_91576	openGene2openGene	MS
metabolic	hFOB_Diff	rs11154801	chr6	135497759	rs13197384	ENSG00000146410	ENST00000418509	MTFR2	135497384	135498166	hFOBs_Diff_91576	openGene2openGene	MS
metabolic	hFOB_Diff	rs773125	chr12	56042145	rs1131017	ENSG00000135404	ENST00000552692	CD63	56041283	56042269	hFOBs_Diff_23327	openGene2openGene	RA
metabolic	hFOB_Diff	rs35327136	chr17	45431950	rs62064653	ENSG00000184922	ENST00000585852	FMNL1	45431316	45432602	hFOBs_Diff_41711	openGene2openGene	T1D
metabolic	hFOB_Diff	rs7512552	chr1	150487216	rs3840449	ENSG00000143409	ENST00000497067	MINDY1	150487134	150487673	hFOBs_Diff_5748	openGene2openGene	ECZ
metabolic	hFOB_Diff	rs7187776	chr16	28863801	rs7198606	ENSG00000177548	ENST00000567483	RABEP2	28863193	28864716	hFOBs_Diff_37701	openGene2openGene	T1D
metabolic	hFOB_Diff	rs773125	chr12	56042145	rs1131017	ENSG00000065357	ENST00000548549	DGKA	56041283	56042269	hFOBs_Diff_23327	openGene2openGene	RA
metabolic	hFOB_Diff	rs1170436	chr16	68530587	rs1645934	ENSG00000141076	ENST00000352319	UTP4	68529695	68530724	hFOBs_Diff_38691	openGene2openGene	SLE
metabolic	hFOB_Diff	rs773125	chr12	56042145	rs1131017	ENSG00000065357	ENST00000549323	DGKA	56041283	56042269	hFOBs_Diff_23327	openGene2openGene	RA
metabolic	hFOB_Diff	rs3197999	chr3	49501499	rs6766131	ENSG00000173402	ENST00000452317	DAG1	49500398	49501502	hFOBs_Diff_65839	ocr2openGene	IBD
metabolic	hFOB_Diff	rs78521699	chr6	2908570	rs17133092	ENSG00000230438	ENST00000670540	SERPINB9P1	2908449	2908981	hFOBs_Diff_86136	openGene2openGene	VIT
metabolic	hFOB_Diff	rs78521699	chr6	2908736	rs114240700	ENSG00000230438	ENST00000661223	SERPINB9P1	2908449	2908981	hFOBs_Diff_86136	openGene2openGene	VIT
metabolic	hFOB_Diff	rs2066819	chr12	56267121	rs60542959	ENSG00000139613	ENST00000547356	SMARCC2	56266682	56267602	hFOBs_Diff_23349	openGene2openGene	PSO
metabolic	hFOB_Diff	rs2283789	chr22	21568855	rs140492	ENSG00000128228	ENST00000248958	SDF2L1	21568596	21568886	hFOBs_Diff_62500	openGene2openGene	CRO
metabolic	hFOB_Diff	rs10770143	chr11	2175882	rs7482891	ENSG00000184281	ENST00000380992	TSSC4	2175574	2176192	hFOBs_Diff_15624	ocr2openGene	T1D
metabolic	hFOB_Diff	rs36014129	chr6	26199675	rs34961555	ENSG00000197238	ENST00000355057	H4C11	26199001	26199970	hFOBs_Diff_87231	openGene2openGene	SLE
metabolic	hFOB_Diff	rs112006329	chr11	575800	rs34793529	ENSG00000185507	ENST00000532788	IRF7	575185	576767	hFOBs_Diff_15549	openGene2openGene	SLE
metabolic	hFOB_Diff	rs2988277	chr1	167455687	rs2949661	ENSG00000198842	ENST00000361200	STYXL2	167454617	167456340	hFOBs_Diff_6635	openGene2openGene	ALG
metabolic	hFOB_Diff	rs331463	chr11	36500710	rs5030445	ENSG00000110442	ENST00000452374	COMMD9	36500212	36500811	hFOBs_Diff_17140	ocr2openGene	RA
metabolic	hFOB_Diff	rs657075	chr5	132094425	rs657075	ENSG00000237714	ENST00000417667	P4HA2-AS1	132094405	132095718	hFOBs_Diff_83613	ocr2openGene	RA
metabolic	hFOB_Diff	rs4690229	chr4	986676	rs4690220	ENSG00000249592	ENST00000665579	ENSG00000249592	986570	987845	hFOBs_Diff_71974	openGene2openGene	SLE
metabolic	hFOB_Diff	rs12720356	chr19	10305768	rs73510898	ENSG00000090339	ENST00000588645	ICAM1	10305505	10305817	hFOBs_Diff_46785	openGene2openGene	T1D
metabolic	hFOB_Diff	rs1170436	chr16	68530221	rs1728770	ENSG00000039068	ENST00000561751	CDH1	68529695	68530724	hFOBs_Diff_38691	openGene2openGene	SLE
metabolic	hFOB_Diff	rs3801810	chr7	26864711	rs17323934	ENSG00000276528	ENST00000622675	ENSG00000276528	26863905	26865250	hFOBs_Diff_94119	openGene2openGene	CRO
metabolic	hFOB_Diff	rs2910686	chr5	96881988	rs11375466	ENSG00000113441	ENST00000231368	LNPEP	96881396	96882149	hFOBs_Diff_82283	openGene2openGene	PSO
metabolic	hFOB_Diff	rs9469899	chr6	34792806	rs7752522	ENSG00000064995	ENST00000689560	TAF11	34791461	34793252	hFOBs_Diff_87847	openGene2openGene	GD
metabolic	hFOB_Diff	imm_5_40408209	chr5	40402131	rs6879283	ENSG00000171522	ENST00000512578	PTGER4	40401780	40402394	hFOBs_Diff_80337	ocr2openGene	CRO
metabolic	hFOB_Diff	rs9469899	chr6	34792548	rs7752060	ENSG00000064995	ENST00000689560	TAF11	34791461	34793252	hFOBs_Diff_87847	openGene2openGene	GD
metabolic	hFOB_Diff	rs180977001	chr3	58332737	rs180977001	ENSG00000168291	ENST00000383714	PDHB	58332533	58333801	hFOBs_Diff_66262	openGene2openGene	SLE
metabolic	hFOB_Diff	rs2017445	chr12	56041628	rs705704	ENSG00000258056	ENST00000552576	CD63-AS1	56041283	56042269	hFOBs_Diff_23327	openGene2openGene	VIT
metabolic	hFOB_Diff	rs773125	chr12	56042145	rs1131017	ENSG00000135482	ENST00000551880	ZC3H10	56041283	56042269	hFOBs_Diff_23327	openGene2openGene	RA
metabolic	hFOB_Diff	rs149010539	chr3	48504480	rs114743756	ENSG00000164054	ENST00000465449	SHISA5	48503861	48505011	hFOBs_Diff_65786	openGene2openGene	CRO
metabolic	hFOB_Diff	rs773125	chr12	56042145	rs1131017	ENSG00000135482	ENST00000546903	ZC3H10	56041283	56042269	hFOBs_Diff_23327	openGene2openGene	RA
metabolic	hFOB_Diff	rs3801810	chr7	26865151	rs73069540	ENSG00000254369	ENST00000518947	HOXA-AS3	26863905	26865250	hFOBs_Diff_94119	ocr2openGene	CRO
metabolic	hFOB_Diff	rs9469899	chr6	34792177	rs6457791	ENSG00000064995	ENST00000361288	TAF11	34791461	34793252	hFOBs_Diff_87847	openGene2openGene	GD
metabolic	hFOB_Diff	imm_5_40408209	chr5	40410637	rs11739261	ENSG00000171522	ENST00000514343	PTGER4	40410310	40410893	hFOBs_Diff_80338	openGene2openGene	CRO
metabolic	hFOB_Diff	rs180977001	chr3	58332737	rs180977001	ENSG00000168291	ENST00000480626	PDHB	58332533	58333801	hFOBs_Diff_66262	openGene2openGene	SLE
metabolic	hFOB_Diff	rs1170436	chr16	68529741	rs1728773	ENSG00000103044	ENST00000569188	HAS3	68529695	68530724	hFOBs_Diff_38691	openGene2openGene	SLE
metabolic	hFOB_Diff	rs9469899	chr6	34792385	rs7769961	ENSG00000064995	ENST00000693481	TAF11	34791461	34793252	hFOBs_Diff_87847	openGene2openGene	GD
metabolic	hFOB_Diff	rs533646	chr11	118658886	rs745663	ENSG00000019144	ENST00000526374	PHLDB1	118658788	118659787	hFOBs_Diff_20257	ocr2openGene	MS
metabolic	hFOB_Diff	rs6651252	chr8	128540610	rs2392944	ENSG00000229140	ENST00000675290	CCDC26	128540354	128541293	hFOBs_Diff_103482	ocr2openGene	SLE
metabolic	hFOB_Diff	rs28449958	chr16	28863883	rs11864750	ENSG00000177548	ENST00000544477	RABEP2	28863193	28864716	hFOBs_Diff_37701	openGene2openGene	IBD
metabolic	hFOB_Diff	rs7187776	chr16	28863883	rs11864750	ENSG00000168488	ENST00000565971	ATXN2L	28863193	28864716	hFOBs_Diff_37701	openGene2openGene	T1D
metabolic	hFOB_Diff	rs17323934	chr7	26865151	rs73069540	ENSG00000276528	ENST00000622675	ENSG00000276528	26863905	26865250	hFOBs_Diff_94119	openGene2openGene	T1D
metabolic	hFOB_Diff	rs793108	chr10	31133742	rs3839909	ENSG00000183621	ENST00000452305	ZNF438	31133577	31134957	hFOBs_Diff_11567	ocr2openGene	MS
metabolic	hFOB_Diff	rs6651252	chr8	128540610	rs2392944	ENSG00000229140	ENST00000642958	CCDC26	128540354	128541293	hFOBs_Diff_103482	ocr2openGene	SLE
metabolic	hFOB_Diff	rs7187776	chr16	28824359	rs149808056	ENSG00000177548	ENST00000564579	RABEP2	28823446	28824619	hFOBs_Diff_37699	openGene2openGene	T1D
metabolic	hFOB_Diff	rs17323934	chr7	26864711	rs17323934	ENSG00000276528	ENST00000622675	ENSG00000276528	26863905	26865250	hFOBs_Diff_94119	ocr2openGene	T1D
metabolic	hFOB_Diff	rs3801810	chr7	26865151	rs73069540	ENSG00000106004	ENST00000520854	HOXA5	26863905	26865250	hFOBs_Diff_94119	openGene2openGene	CRO
metabolic	hFOB_Diff	rs11089637	chr22	21568075	rs140491	ENSG00000128228	ENST00000466935	SDF2L1	21567504	21568477	hFOBs_Diff_62499	openGene2openGene	RA
metabolic	hFOB_Diff	rs12445568	chr16	30985551	rs12443627	ENSG00000103507	ENST00000219794	BCKDK	30984841	30986186	hFOBs_Diff_37818	openGene2openGene	PSO
metabolic	hFOB_Diff	rs66718203	chr16	11315636	rs55752638	ENSG00000185338	ENST00000332029	SOCS1	11315448	11315936	hFOBs_Diff_37115	openGene2openGene	T1D
metabolic	hFOB_Diff	rs3801810	chr7	26864711	rs17323934	ENSG00000078399	ENST00000343483	HOXA9	26863905	26865250	hFOBs_Diff_94119	openGene2openGene	CRO
metabolic	hFOB_Diff	rs12946510	chr17	39754115	rs2941522	ENSG00000172057	ENST00000579695	ORMDL3	39753688	39754981	hFOBs_Diff_41314	ocr2openGene	MS
metabolic	hFOB_Diff	rs10920052	chr1	200834529	rs6659127	ENSG00000118193	ENST00000367350	KIF14	200834379	200834865	hFOBs_Diff_7970	ocr2openGene	T1D
metabolic	hFOB_Diff	rs6445975	chr3	58387158	rs7653734	ENSG00000168297	ENST00000383715	PXK	58386956	58387347	hFOBs_Diff_66268	ocr2openGene	SLE
metabolic	hFOB_Diff	rs11755393	chr6	34792451	rs7769820	ENSG00000064995	ENST00000690161	TAF11	34791461	34793252	hFOBs_Diff_87847	openGene2openGene	SLE
metabolic	hFOB_Diff	rs766751473	chr5	132295159	rs35260072	ENSG00000125347	ENST00000680352	IRF1	132295003	132295517	hFOBs_Diff_83634	openGene2openGene	T1D
metabolic	hFOB_Diff	rs10883723	chr10	102517683	rs7912901	ENSG00000138107	ENST00000636707	ACTR1A	102517378	102518072	hFOBs_Diff_14256	ocr2openGene	ALG
metabolic	hFOB_Diff	rs12445568	chr16	30985551	rs12443627	ENSG00000103507	ENST00000561755	BCKDK	30984841	30986186	hFOBs_Diff_37818	openGene2openGene	PSO
metabolic	hFOB_Diff	rs1194	chr6	35297641	rs4711414	ENSG00000112039	ENST00000696265	FANCE	35297593	35298082	hFOBs_Diff_87881	openGene2openGene	SLE
metabolic	hFOB_Diff	rs7132277	chr12	123364549	rs7485502	ENSG00000183955	ENST00000462311	KMT5A	123364048	123365719	hFOBs_Diff_26261	openGene2openGene	MS
metabolic	hFOB_Diff	rs60542850	chr19	10380676	rs71297581	ENSG00000090339	ENST00000264832	ICAM1	10379912	10381123	hFOBs_Diff_46789	openGene2openGene	IBD
metabolic	hFOB_Diff	rs7679	chr20	45934368	rs1057208	ENSG00000124257	ENST00000545238	NEURL2	45934130	45935671	hFOBs_Diff_60362	openGene2openGene	SLE
metabolic	hFOB_Diff	rs12445568	chr16	30957268	rs4889599	ENSG00000167395	ENST00000564189	ZNF646	30956981	30958674	hFOBs_Diff_37817	openGene2openGene	PSO
metabolic	hFOB_Diff	rs3783782	chr14	61494289	rs74574984	ENSG00000100644	ENST00000557538	HIF1A	61494003	61494333	hFOBs_Diff_31495	openGene2openGene	RA
metabolic	hFOB_Diff	rs1701704	chr12	56041628	rs705704	ENSG00000258345	ENST00000550840	ENSG00000258345	56041283	56042269	hFOBs_Diff_23327	openGene2openGene	T1D
metabolic	hFOB_Diff	rs7120737	chr11	47606984	rs4752786	ENSG00000123444	ENST00000529946	KBTBD4	47606810	47607076	hFOBs_Diff_17490	ocr2openGene	MS
metabolic	hFOB_Diff	rs7120737	chr11	47606984	rs4752786	ENSG00000123444	ENST00000531067	KBTBD4	47606810	47607076	hFOBs_Diff_17490	ocr2openGene	MS
metabolic	hFOB_Diff	rs7120737	chr11	47606984	rs4752786	ENSG00000123444	ENST00000395288	KBTBD4	47606810	47607076	hFOBs_Diff_17490	ocr2openGene	MS
metabolic	hFOB_Diff	rs17323934	chr7	26865151	rs73069540	ENSG00000078399	ENST00000673917	HOXA9	26863905	26865250	hFOBs_Diff_94119	openGene2openGene	T1D
metabolic	hFOB_Diff	rs63406760	chr12	123233754	rs1727332	ENSG00000150967	ENST00000540285	ABCB9	123232740	123233874	hFOBs_Diff_26259	openGene2openGene	ALG
metabolic	hFOB_Diff	rs45475795	chr4	122577138	rs45437792	ENSG00000289342	ENST00000689735	ENSG00000289342	122576905	122577164	hFOBs_Diff_76242	ocr2openGene	RA
metabolic	hFOB_Diff	rs17323934	chr7	26864042	rs73069539	ENSG00000078399	ENST00000673744	HOXA9	26863905	26865250	hFOBs_Diff_94119	ocr2openGene	T1D
metabolic	hFOB_Diff	rs6072343	chr20	41329447	rs6065334	ENSG00000261431	ENST00000570096	DHX35-DT	41329081	41330065	hFOBs_Diff_60173	openGene2openGene	MS
metabolic	hFOB_Diff	rs17323934	chr7	26865151	rs73069540	ENSG00000078399	ENST00000673917	HOXA9	26863905	26865250	hFOBs_Diff_94119	ocr2openGene	T1D
metabolic	hFOB_Diff	rs10876864	chr12	56042145	rs1131017	ENSG00000135404	ENST00000552067	CD63	56041283	56042269	hFOBs_Diff_23327	openGene2openGene	ALG
metabolic	hFOB_Diff	rs1463485	chr17	75855710	rs1463485	ENSG00000132475	ENST00000587560	H3-3B	75855222	75856363	hFOBs_Diff_43053	openGene2openGene	SLE
metabolic	hFOB_Diff	rs10790268	chr11	118870155	rs4936443	ENSG00000110367	ENST00000533239	DDX6	118869899	118871009	hFOBs_Diff_20265	ocr2openGene	RA
metabolic	hFOB_Diff	rs4810485	chr20	46118343	rs1883832	ENSG00000062598	ENST00000488853	ELMO2	46117766	46118439	hFOBs_Diff_60374	openGene2openGene	SLE
metabolic	hFOB_Diff	rs4810485	chr20	46118343	rs1883832	ENSG00000062598	ENST00000450812	ELMO2	46117766	46118439	hFOBs_Diff_60374	openGene2openGene	SLE
metabolic	hFOB_Diff	rs1170436	chr16	68530283	rs1728769	ENSG00000141076	ENST00000314423	UTP4	68529695	68530724	hFOBs_Diff_38691	openGene2openGene	SLE
metabolic	hFOB_Diff	rs3197999	chr3	49501499	rs6766131	ENSG00000173402	ENST00000452060	DAG1	49500398	49501502	hFOBs_Diff_65839	ocr2openGene	IBD
metabolic	hFOB_Diff	rs17085007	chr13	26969264	rs17085021	ENSG00000122034	ENST00000493903	GTF3A	26968460	26969329	hFOBs_Diff_26861	ocr2openGene	UC
metabolic	hFOB_Diff	rs7187776	chr16	28863801	rs7198606	ENSG00000168488	ENST00000325215	ATXN2L	28863193	28864716	hFOBs_Diff_37701	openGene2openGene	T1D
metabolic	hFOB_Diff	rs34840245	chr6	34757701	rs7743724	ENSG00000272288	ENST00000606971	ILRUN-AS1	34756970	34757750	hFOBs_Diff_87845	openGene2openGene	SLE
metabolic	hFOB_Diff	rs7187776	chr16	28864161	rs7193733	ENSG00000177548	ENST00000561803	RABEP2	28863193	28864716	hFOBs_Diff_37701	openGene2openGene	T1D
metabolic	hFOB_Diff	rs7187776	chr16	28863226	rs62037367	ENSG00000177548	ENST00000570030	RABEP2	28863193	28864716	hFOBs_Diff_37701	openGene2openGene	T1D
metabolic	hFOB_Diff	rs9603616	chr13	39776775	rs7993214	ENSG00000150907	ENST00000655267	FOXO1	39776418	39776864	hFOBs_Diff_27433	ocr2openGene	RA
metabolic	hFOB_Diff	rs930297	chr17	75412743	rs9914731	ENSG00000125447	ENST00000614198	GGA3	75412656	75412909	hFOBs_Diff_43024	ocr2openGene	SLE
metabolic	hFOB_Diff	rs7187776	chr16	28863883	rs11864750	ENSG00000177548	ENST00000544477	RABEP2	28863193	28864716	hFOBs_Diff_37701	openGene2openGene	T1D
metabolic	hFOB_Diff	rs7187776	chr16	28863801	rs7198606	ENSG00000177548	ENST00000570030	RABEP2	28863193	28864716	hFOBs_Diff_37701	openGene2openGene	T1D
metabolic	hFOB_Diff	rs36014129	chr6	26021644	rs41266779	ENSG00000197903	ENST00000356950	H2BC12	26021023	26022048	hFOBs_Diff_87209	openGene2openGene	SLE
metabolic	hFOB_Diff	rs2266959	chr22	21568855	rs140492	ENSG00000128228	ENST00000248958	SDF2L1	21568596	21568886	hFOBs_Diff_62500	openGene2openGene	JIA
metabolic	hFOB_Diff	rs1170436	chr16	68529741	rs1728773	ENSG00000039068	ENST00000562118	CDH1	68529695	68530724	hFOBs_Diff_38691	openGene2openGene	SLE
metabolic	hFOB_Diff	rs2066819	chr12	56334474	chr12:56334474:GA:G	ENSG00000170581	ENST00000555519	STAT2	56333277	56334642	hFOBs_Diff_23352	openGene2openGene	PSO
metabolic	hFOB_Diff	rs3197999	chr3	49358324	rs1800668	ENSG00000283189	ENST00000637442	ENSG00000283189	49357671	49359135	hFOBs_Diff_65829	openGene2openGene	IBD
metabolic	hFOB_Diff	rs773125	chr12	56042145	rs1131017	ENSG00000135482	ENST00000552345	ZC3H10	56041283	56042269	hFOBs_Diff_23327	openGene2openGene	RA
metabolic	hFOB_Diff	rs773125	chr12	56042145	rs1131017	ENSG00000135482	ENST00000257940	ZC3H10	56041283	56042269	hFOBs_Diff_23327	openGene2openGene	RA
metabolic	hFOB_Diff	rs2288904	chr19	10617644	rs2043305	ENSG00000129354	ENST00000589348	AP1M2	10617437	10618342	hFOBs_Diff_46807	ocr2openGene	MS
metabolic	hFOB_Diff	rs112006329	chr11	575408	rs56333810	ENSG00000185507	ENST00000525750	IRF7	575185	576767	hFOBs_Diff_15549	openGene2openGene	SLE
metabolic	hFOB_Diff	rs57095329	chr5	160467840	rs57095329	ENSG00000113328	ENST00000504553	CCNG1	160467548	160468337	hFOBs_Diff_85187	openGene2openGene	SLE
metabolic	hFOB_Diff	rs766751473	chr5	132389637	rs11748193	ENSG00000283782	ENST00000638504	ENSG00000283782	132389626	132390188	hFOBs_Diff_83643	openGene2openGene	T1D
metabolic	hFOB_Diff	rs12730935	chr1	154445353	rs4845373	ENSG00000160712	ENST00000512471	IL6R	154444981	154445419	hFOBs_Diff_6002	ocr2openGene	ECZ
metabolic	hFOB_Diff	rs34659678	chr6	111591867	rs13190932	ENSG00000231889	ENST00000438298	TRAF3IP2-AS1	111591271	111592181	hFOBs_Diff_90553	ocr2openGene	IBD
metabolic	hFOB_Diff	rs3783782	chr14	61470865	rs57943182	ENSG00000023608	ENST00000216294	SNAPC1	61470318	61471097	hFOBs_Diff_31492	ocr2openGene	RA
metabolic	hFOB_Diff	rs33980500	chr6	111592059	rs33980500	ENSG00000231889	ENST00000685477	TRAF3IP2-AS1	111591271	111592181	hFOBs_Diff_90553	ocr2openGene	PSO
metabolic	hFOB_Diff	rs12720356	chr19	10380329	rs2304257	ENSG00000090339	ENST00000423829	ICAM1	10379912	10381123	hFOBs_Diff_46789	openGene2openGene	PSO
metabolic	hFOB_Diff	rs7187776	chr16	28863226	rs62037367	ENSG00000168488	ENST00000570284	ATXN2L	28863193	28864716	hFOBs_Diff_37701	openGene2openGene	T1D
metabolic	hFOB_Diff	rs12730935	chr1	154446403	rs4537545	ENSG00000160712	ENST00000622330	IL6R	154446216	154446732	hFOBs_Diff_6003	ocr2openGene	ECZ
metabolic	hFOB_Diff	rs727098	chr6	139587477	rs4895570	ENSG00000164442	ENST00000536159	CITED2	139587233	139587937	hFOBs_Diff_91785	ocr2openGene	MS
metabolic	hFOB_Diff	rs6651252	chr8	128540610	rs2392944	ENSG00000229140	ENST00000446592	CCDC26	128540354	128541293	hFOBs_Diff_103482	ocr2openGene	SLE
metabolic	hFOB_Diff	rs2066819	chr12	56334216	rs2371494	ENSG00000170581	ENST00000557156	STAT2	56333277	56334642	hFOBs_Diff_23352	openGene2openGene	PSO
metabolic	hFOB_Diff	rs522127	chr3	160028076	rs485499	ENSG00000068885	ENST00000472773	IFT80	160027527	160028271	hFOBs_Diff_70277	ocr2openGene	MS
metabolic	hFOB_Diff	rs2066819	chr12	56334353	rs79824801	ENSG00000170581	ENST00000557156	STAT2	56333277	56334642	hFOBs_Diff_23352	openGene2openGene	PSO
metabolic	hFOB_Diff	rs694739	chr11	64335476	rs574087	ENSG00000173113	ENST00000537918	TRMT112	64335007	64335850	hFOBs_Diff_17933	ocr2openGene	MS
metabolic	hFOB_Diff	rs112006329	chr11	575408	rs56333810	ENSG00000185507	ENST00000469048	IRF7	575185	576767	hFOBs_Diff_15549	openGene2openGene	SLE
metabolic	hFOB_Diff	rs12445568	chr16	30985551	rs12443627	ENSG00000103507	ENST00000394950	BCKDK	30984841	30986186	hFOBs_Diff_37818	openGene2openGene	PSO
metabolic	hFOB_Diff	rs773125	chr12	56042145	rs1131017	ENSG00000065361	ENST00000267101	ERBB3	56041283	56042269	hFOBs_Diff_23327	openGene2openGene	RA
metabolic	hFOB_Diff	rs3801810	chr7	26865151	rs73069540	ENSG00000078399	ENST00000396345	HOXA9	26863905	26865250	hFOBs_Diff_94119	openGene2openGene	CRO
metabolic	hFOB_Diff	rs793108	chr10	31133742	rs3839909	ENSG00000183621	ENST00000452305	ZNF438	31133577	31134957	hFOBs_Diff_11567	ocr2openGene	RA
metabolic	hFOB_Diff	rs1877030	chr17	39553940	rs11078914	ENSG00000214546	ENST00000398554	ENSG00000214546	39553642	39553966	hFOBs_Diff_41302	ocr2openGene	RA
metabolic	hFOB_Diff	rs11154801	chr6	135497759	rs13197384	ENSG00000216519	ENST00000403956	ENSG00000216519	135497384	135498166	hFOBs_Diff_91576	openGene2openGene	MS
metabolic	hFOB_Diff	rs6873255	chr5	173953931	rs17763772	ENSG00000145919	ENST00000285908	BOD1	173953523	173954076	hFOBs_Diff_85707	ocr2openGene	CRO
metabolic	hFOB_Diff	rs1170436	chr16	68529840	rs1645936	ENSG00000141076	ENST00000567460	UTP4	68529695	68530724	hFOBs_Diff_38691	openGene2openGene	SLE
metabolic	hFOB_Diff	rs112006329	chr11	575800	rs34793529	ENSG00000174775	ENST00000397596	HRAS	575185	576767	hFOBs_Diff_15549	openGene2openGene	SLE
metabolic	hFOB_Diff	rs4690229	chr4	986676	rs4690220	ENSG00000127419	ENST00000622959	TMEM175	986570	987845	hFOBs_Diff_71974	openGene2openGene	SLE
metabolic	hFOB_Diff	rs564976	chr3	160028076	rs485499	ENSG00000068885	ENST00000465537	IFT80	160027527	160028271	hFOBs_Diff_70277	ocr2openGene	SLE
metabolic	hFOB_Diff	rs7552167	chr1	24187123	rs78312791	ENSG00000001461	ENST00000358028	NIPAL3	24186911	24187865	hFOBs_Diff_1195	openGene2openGene	PSO
metabolic	hFOB_Diff	rs4239702	chr20	46118343	rs1883832	ENSG00000062598	ENST00000450812	ELMO2	46117766	46118439	hFOBs_Diff_60374	openGene2openGene	CRO
metabolic	hFOB_Diff	rs3801810	chr7	26865151	rs73069540	ENSG00000106004	ENST00000222726	HOXA5	26863905	26865250	hFOBs_Diff_94119	openGene2openGene	CRO
metabolic	hFOB_Diff	rs533646	chr11	118692530	rs527475	ENSG00000255121	ENST00000582695	CENATAC-DT	118692047	118692610	hFOBs_Diff_20259	openGene2openGene	MS
metabolic	hFOB_Diff	rs7132277	chr12	123364549	rs7485502	ENSG00000183955	ENST00000402868	KMT5A	123364048	123365719	hFOBs_Diff_26261	openGene2openGene	MS
metabolic	hFOB_Diff	rs7552167	chr1	24187123	rs78312791	ENSG00000001460	ENST00000003583	STPG1	24186911	24187865	hFOBs_Diff_1195	openGene2openGene	PSO
metabolic	hFOB_Diff	rs706015	chr7	26910587	rs2936424	ENSG00000197576	ENST00000610970	HOXA4	26910173	26910789	hFOBs_Diff_94120	ocr2openGene	MS
metabolic	hFOB_Diff	rs60542850	chr19	10380676	rs71297581	ENSG00000090339	ENST00000423829	ICAM1	10379912	10381123	hFOBs_Diff_46789	openGene2openGene	IBD
metabolic	hFOB_Diff	rs28449958	chr16	28863801	rs7198606	ENSG00000168488	ENST00000395547	ATXN2L	28863193	28864716	hFOBs_Diff_37701	openGene2openGene	IBD
metabolic	hFOB_Diff	rs150254607	chr4	122577138	rs62324161	ENSG00000138741	ENST00000379645	TRPC3	122576905	122577164	hFOBs_Diff_76242	ocr2openGene	ALG
metabolic	hFOB_Diff	rs4976646	chr5	177363161	rs67111717	ENSG00000169223	ENST00000694905	LMAN2	177362986	177363468	hFOBs_Diff_85836	ocr2openGene	MS
metabolic	hFOB_Diff	rs11154801	chr6	135506535	rs7750586	ENSG00000029363	ENST00000534269	BCLAF1	135506345	135506587	hFOBs_Diff_91579	ocr2openGene	MS
metabolic	hFOB_Diff	rs17293632	chr15	67150258	rs17293632	ENSG00000166949	ENST00000327367	SMAD3	67150115	67150846	hFOBs_Diff_35170	ocr2openGene	CRO
metabolic	hFOB_Diff	rs17293632	chr15	67150258	rs17293632	ENSG00000166949	ENST00000560175	SMAD3	67150115	67150846	hFOBs_Diff_35170	openGene2openGene	CRO
metabolic	hFOB_Diff	rs35327136	chr17	45432412	rs56020833	ENSG00000184922	ENST00000586092	FMNL1	45431316	45432602	hFOBs_Diff_41711	openGene2openGene	T1D
metabolic	hFOB_Diff	rs7723899	chr5	96995667	rs200736235	ENSG00000145721	ENST00000512378	LIX1	96995274	96995953	hFOBs_Diff_82292	openGene2openGene	CRO
metabolic	hFOB_Diff	rs2017445	chr12	56041628	rs705704	ENSG00000065357	ENST00000555218	DGKA	56041283	56042269	hFOBs_Diff_23327	openGene2openGene	VIT
metabolic	hFOB_Diff	rs63406760	chr12	123233754	rs1727332	ENSG00000150967	ENST00000442833	ABCB9	123232740	123233874	hFOBs_Diff_26259	openGene2openGene	ALG
metabolic	hFOB_Diff	rs5757584	chr22	39311217	chr22:39707222	ENSG00000100307	ENST00000482294	CBX7	39310953	39311435	hFOBs_Diff_63350	ocr2openGene	CRO
metabolic	hFOB_Diff	rs773125	chr12	56042145	rs1131017	ENSG00000135404	ENST00000549117	CD63	56041283	56042269	hFOBs_Diff_23327	openGene2openGene	RA
metabolic	hFOB_Diff	rs773125	chr12	56042145	rs1131017	ENSG00000135404	ENST00000551173	CD63	56041283	56042269	hFOBs_Diff_23327	openGene2openGene	RA
metabolic	hFOB_Diff	rs2283789	chr22	21568615	rs2266959	ENSG00000161179	ENST00000415762	YDJC	21568596	21568886	hFOBs_Diff_62500	openGene2openGene	CRO
metabolic	hFOB_Diff	rs11154801	chr6	135506535	rs7750586	ENSG00000146410	ENST00000418509	MTFR2	135506345	135506587	hFOBs_Diff_91579	ocr2openGene	MS
metabolic	hFOB_Diff	rs9355260	chr6	159110312	rs6455616	ENSG00000271913	ENST00000688282	TAGAP-AS1	159110072	159110515	hFOBs_Diff_92747	openGene2openGene	MS
metabolic	hFOB_Diff	rs17085007	chr13	26968876	rs17085020	ENSG00000122034	ENST00000466776	GTF3A	26968460	26969329	hFOBs_Diff_26861	ocr2openGene	UC
metabolic	hFOB_Diff	rs10876864	chr12	56042145	rs1131017	ENSG00000135404	ENST00000550776	CD63	56041283	56042269	hFOBs_Diff_23327	openGene2openGene	ALG
metabolic	hFOB_Diff	rs7187776	chr16	28863801	rs7198606	ENSG00000177548	ENST00000568703	RABEP2	28863193	28864716	hFOBs_Diff_37701	openGene2openGene	T1D
metabolic	hFOB_Diff	rs7187776	chr16	28863226	rs62037367	ENSG00000177548	ENST00000564473	RABEP2	28863193	28864716	hFOBs_Diff_37701	openGene2openGene	T1D
metabolic	hFOB_Diff	rs773125	chr12	56042145	rs1131017	ENSG00000065357	ENST00000556001	DGKA	56041283	56042269	hFOBs_Diff_23327	openGene2openGene	RA
metabolic	hFOB_Diff	rs12720356	chr19	10380329	rs2304257	ENSG00000076662	ENST00000592945	ICAM3	10379912	10381123	hFOBs_Diff_46789	openGene2openGene	T1D
metabolic	hFOB_Diff	rs17085007	chr13	26968710	rs11149465	ENSG00000122034	ENST00000470606	GTF3A	26968460	26969329	hFOBs_Diff_26861	ocr2openGene	UC
metabolic	hFOB_Diff	rs7187776	chr16	28863801	rs7198606	ENSG00000168488	ENST00000340394	ATXN2L	28863193	28864716	hFOBs_Diff_37701	openGene2openGene	T1D
metabolic	hFOB_Diff	rs7187776	chr16	28863801	rs7198606	ENSG00000168488	ENST00000395547	ATXN2L	28863193	28864716	hFOBs_Diff_37701	openGene2openGene	T1D
metabolic	hFOB_Diff	rs2228145	chr1	154446403	rs4537545	ENSG00000160712	ENST00000512471	IL6R	154446216	154446732	hFOBs_Diff_6003	ocr2openGene	ALG
metabolic	hFOB_Diff	rs9808753	chr21	33404135	rs9975473	ENSG00000249624	ENST00000683116	ENSG00000249624	33403160	33404647	hFOBs_Diff_61700	ocr2openGene	MS
metabolic	hFOB_Diff	rs7187776	chr16	28863801	rs7198606	ENSG00000177548	ENST00000561803	RABEP2	28863193	28864716	hFOBs_Diff_37701	openGene2openGene	T1D
metabolic	hFOB_Diff	rs34835	chr16	28554346	rs7191618	ENSG00000261832	ENST00000636503	ENSG00000261832	28553759	28554780	hFOBs_Diff_37697	openGene2openGene	T1D
metabolic	hFOB_Diff	rs7187776	chr16	28864161	rs7193733	ENSG00000177548	ENST00000357573	RABEP2	28863193	28864716	hFOBs_Diff_37701	openGene2openGene	T1D
metabolic	hFOB_Diff	rs930297	chr17	75412743	rs9914731	ENSG00000125447	ENST00000578896	GGA3	75412656	75412909	hFOBs_Diff_43024	ocr2openGene	SLE
metabolic	hFOB_Diff	rs2618458	chr8	11511222	rs2736354	ENSG00000284957	ENST00000644741	ENSG00000284957	11510862	11511333	hFOBs_Diff_99043	ocr2openGene	SLE
metabolic	hFOB_Diff	rs7187776	chr16	28863801	rs7198606	ENSG00000177548	ENST00000357573	RABEP2	28863193	28864716	hFOBs_Diff_37701	openGene2openGene	T1D
metabolic	hFOB_Diff	rs2066819	chr12	56267121	rs60542959	ENSG00000139613	ENST00000550519	SMARCC2	56266682	56267602	hFOBs_Diff_23349	openGene2openGene	PSO
metabolic	hFOB_Diff	rs9926533	chr16	30958165	rs11643872	ENSG00000167395	ENST00000300850	ZNF646	30956981	30958674	hFOBs_Diff_37817	openGene2openGene	SLE
metabolic	hFOB_Diff	rs773125	chr12	56042145	rs1131017	ENSG00000229117	ENST00000546485	RPL41	56041283	56042269	hFOBs_Diff_23327	openGene2openGene	RA
metabolic	hFOB_Diff	rs11755393	chr6	34792451	rs7769820	ENSG00000064995	ENST00000693593	TAF11	34791461	34793252	hFOBs_Diff_87847	openGene2openGene	SLE
metabolic	hFOB_Diff	rs3801810	chr7	26864711	rs17323934	ENSG00000253187	ENST00000519935	HOXA10-AS	26863905	26865250	hFOBs_Diff_94119	openGene2openGene	CRO
metabolic	hFOB_Diff	rs508970	chr11	61130440	rs7876	ENSG00000256944	ENST00000543275	TMEM109-DT	61129654	61130620	hFOBs_Diff_17725	ocr2openGene	RA
metabolic	hFOB_Diff	rs10760123	chr9	120928679	rs3761849	ENSG00000226752	ENST00000640391	CUTALP	120928392	120929353	hFOBs_Diff_107898	openGene2openGene	ALG
metabolic	hFOB_Diff	rs12445568	chr16	30985551	rs12443627	ENSG00000151006	ENST00000492427	PRSS53	30984841	30986186	hFOBs_Diff_37818	openGene2openGene	PSO
metabolic	hFOB_Diff	rs9469899	chr6	34793179	rs11755420	ENSG00000064995	ENST00000688059	TAF11	34791461	34793252	hFOBs_Diff_87847	openGene2openGene	GD
metabolic	hFOB_Diff	rs3801810	chr7	26864042	rs73069539	ENSG00000276528	ENST00000622675	ENSG00000276528	26863905	26865250	hFOBs_Diff_94119	openGene2openGene	CRO
metabolic	hFOB_Diff	rs2066819	chr12	56334216	rs2371494	ENSG00000170581	ENST00000555519	STAT2	56333277	56334642	hFOBs_Diff_23352	openGene2openGene	PSO
metabolic	hFOB_Diff	rs2066819	chr12	56334353	rs79824801	ENSG00000170581	ENST00000555519	STAT2	56333277	56334642	hFOBs_Diff_23352	openGene2openGene	PSO
metabolic	hFOB_Diff	rs2910686	chr5	96881988	rs11375466	ENSG00000113441	ENST00000395784	LNPEP	96881396	96882149	hFOBs_Diff_82283	openGene2openGene	PSO
metabolic	hFOB_Diff	rs9469899	chr6	34793179	rs11755420	ENSG00000064995	ENST00000361288	TAF11	34791461	34793252	hFOBs_Diff_87847	openGene2openGene	GD
metabolic	hFOB_Diff	rs1701704	chr12	56041628	rs705704	ENSG00000135404	ENST00000550050	CD63	56041283	56042269	hFOBs_Diff_23327	openGene2openGene	T1D
metabolic	hFOB_Diff	rs1194	chr6	35302802	rs9380501	ENSG00000112039	ENST00000648059	FANCE	35302751	35303198	hFOBs_Diff_87882	ocr2openGene	SLE
metabolic	hFOB_Diff	rs3802214	chr8	140608645	rs1110280	ENSG00000280303	ENST00000623655	ERICD	140608635	140609757	hFOBs_Diff_103918	ocr2openGene	T1D
metabolic	hFOB_Diff	rs9469899	chr6	34796123	rs9469889	ENSG00000064995	ENST00000693481	TAF11	34795941	34796372	hFOBs_Diff_87848	openGene2openGene	GD
metabolic	hFOB_Diff	rs533646	chr11	118692530	rs527475	ENSG00000264211	ENST00000581627	MIR4492	118692047	118692610	hFOBs_Diff_20259	openGene2openGene	MS
metabolic	hFOB_Diff	rs2288904	chr19	10617644	rs2043305	ENSG00000129354	ENST00000592285	AP1M2	10617437	10618342	hFOBs_Diff_46807	ocr2openGene	MS
metabolic	hFOB_Diff	rs28449958	chr16	28863883	rs11864750	ENSG00000177548	ENST00000570030	RABEP2	28863193	28864716	hFOBs_Diff_37701	openGene2openGene	IBD
metabolic	hFOB_Diff	rs9469899	chr6	34792107	rs6934662	ENSG00000064995	ENST00000693481	TAF11	34791461	34793252	hFOBs_Diff_87847	openGene2openGene	GD
metabolic	hFOB_Diff	rs12730935	chr1	154445353	rs4845373	ENSG00000160712	ENST00000622330	IL6R	154444981	154445419	hFOBs_Diff_6002	ocr2openGene	ECZ
metabolic	hFOB_Diff	rs12730935	chr1	154446273	rs4576655	ENSG00000160712	ENST00000344086	IL6R	154446216	154446732	hFOBs_Diff_6003	ocr2openGene	ECZ
metabolic	hFOB_Diff	rs10876864	chr12	56007301	rs10876864	ENSG00000135414	ENST00000257868	GDF11	56007230	56008446	hFOBs_Diff_23325	openGene2openGene	ALG
metabolic	hFOB_Diff	rs28449958	chr16	28863801	rs7198606	ENSG00000177548	ENST00000561803	RABEP2	28863193	28864716	hFOBs_Diff_37701	openGene2openGene	IBD
metabolic	hFOB_Diff	rs11755393	chr6	34793179	rs11755420	ENSG00000064995	ENST00000689560	TAF11	34791461	34793252	hFOBs_Diff_87847	openGene2openGene	SLE
metabolic	hFOB_Diff	rs3783782	chr14	61470445	rs3783788	ENSG00000023608	ENST00000216294	SNAPC1	61470318	61471097	hFOBs_Diff_31492	ocr2openGene	RA
metabolic	hFOB_Diff	rs33980500	chr6	111591867	rs57477005	ENSG00000231889	ENST00000691364	TRAF3IP2-AS1	111591271	111592181	hFOBs_Diff_90553	ocr2openGene	PSO
metabolic	hFOB_Diff	rs3749833	chr5	132468815	rs10039559	ENSG00000125347	ENST00000613424	IRF1	132468719	132469010	hFOBs_Diff_83657	openGene2openGene	ALG
metabolic	hFOB_Diff	rs6651252	chr8	128540610	rs2392944	ENSG00000229140	ENST00000647094	CCDC26	128540354	128541293	hFOBs_Diff_103482	ocr2openGene	SLE
metabolic	hFOB_Diff	rs17323934	chr7	26864042	rs73069539	ENSG00000122592	ENST00000523796	HOXA7	26863905	26865250	hFOBs_Diff_94119	openGene2openGene	T1D
metabolic	hFOB_Diff	rs7187776	chr16	28824359	rs149808056	ENSG00000177548	ENST00000568703	RABEP2	28823446	28824619	hFOBs_Diff_37699	openGene2openGene	T1D
metabolic	hFOB_Diff	rs1569723	chr20	46118343	rs1883832	ENSG00000124140	ENST00000626695	SLC12A5	46117766	46118439	hFOBs_Diff_60374	openGene2openGene	GD
metabolic	hFOB_Diff	rs149010539	chr3	48504480	rs114743756	ENSG00000164054	ENST00000490864	SHISA5	48503861	48505011	hFOBs_Diff_65786	openGene2openGene	CRO
metabolic	hFOB_Diff	rs3801810	chr7	26864042	rs73069539	ENSG00000254369	ENST00000518947	HOXA-AS3	26863905	26865250	hFOBs_Diff_94119	openGene2openGene	CRO
metabolic	hFOB_Diff	rs7552167	chr1	24192153	rs7552167	ENSG00000001461	ENST00000003912	NIPAL3	24191953	24192264	hFOBs_Diff_1196	openGene2openGene	PSO
metabolic	hFOB_Diff	rs3801810	chr7	26864042	rs73069539	ENSG00000078399	ENST00000396345	HOXA9	26863905	26865250	hFOBs_Diff_94119	openGene2openGene	CRO
metabolic	hFOB_Diff	rs12927355	chr16	11078252	rs2058531	ENSG00000185338	ENST00000644787	SOCS1	11077871	11078459	hFOBs_Diff_37091	ocr2openGene	T1D
metabolic	hFOB_Diff	rs10985070	chr9	120928959	rs1930785	ENSG00000226752	ENST00000640296	CUTALP	120928392	120929353	hFOBs_Diff_107898	openGene2openGene	RA
metabolic	hFOB_Diff	rs766751473	chr5	132295159	rs35260072	ENSG00000197375	ENST00000415928	SLC22A5	132295003	132295517	hFOBs_Diff_83634	openGene2openGene	T1D
metabolic	hFOB_Diff	rs12232003	chr12	53180847	rs59218377	ENSG00000111077	ENST00000546602	TNS2	53179993	53181487	hFOBs_Diff_23159	openGene2openGene	T1D
metabolic	hFOB_Diff	rs3197999	chr3	49501499	rs6766131	ENSG00000173402	ENST00000421560	DAG1	49500398	49501502	hFOBs_Diff_65839	ocr2openGene	IBD
metabolic	hFOB_Diff	rs766751473	chr5	132295159	rs35260072	ENSG00000197375	ENST00000448810	SLC22A5	132295003	132295517	hFOBs_Diff_83634	openGene2openGene	T1D
metabolic	hFOB_Diff	rs766751473	chr5	132295159	rs35260072	ENSG00000197375	ENST00000435065	SLC22A5	132295003	132295517	hFOBs_Diff_83634	openGene2openGene	T1D
metabolic	hFOB_Diff	rs3801810	chr7	26864711	rs17323934	ENSG00000254369	ENST00000518947	HOXA-AS3	26863905	26865250	hFOBs_Diff_94119	openGene2openGene	CRO
metabolic	hFOB_Diff	rs7552167	chr1	24187278	rs4090311	ENSG00000001460	ENST00000003583	STPG1	24186911	24187865	hFOBs_Diff_1195	openGene2openGene	PSO
metabolic	hFOB_Diff	rs11643872	chr16	30994626	rs11441998	ENSG00000103496	ENST00000493902	STX4	30994540	30994816	hFOBs_Diff_37819	ocr2openGene	GD
metabolic	hFOB_Diff	rs2066819	chr12	56360038	rs2066818	ENSG00000135473	ENST00000610546	PAN2	56359855	56360696	hFOBs_Diff_23354	openGene2openGene	PSO
metabolic	hFOB_Diff	rs231725	chr2	203909720	rs3116518	ENSG00000173166	ENST00000374493	RAPH1	203908918	203909978	hFOBs_Diff_56863	ocr2openGene	VIT
metabolic	hFOB_Diff	rs12727642	chr1	8090578	rs72634258	ENSG00000238290	ENST00000445300	ERRFI1-DT	8090157	8090763	hFOBs_Diff_323	ocr2openGene	CEL
metabolic	hFOB_Diff	rs4690229	chr4	987108	rs11248061	ENSG00000127419	ENST00000438836	TMEM175	986570	987845	hFOBs_Diff_71974	openGene2openGene	SLE
metabolic	hFOB_Diff	rs3184504	chr12	111569952	rs653178	ENSG00000204842	ENST00000643669	ATXN2	111569826	111570389	hFOBs_Diff_25701	ocr2openGene	T1D
metabolic	hFOB_Diff	rs5758343	chr22	41557735	rs12484175	ENSG00000100417	ENST00000216259	PMM1	41557321	41557977	hFOBs_Diff_63449	openGene2openGene	ALG
metabolic	hFOB_Diff	rs7512552	chr1	150487216	rs3840449	ENSG00000228126	ENST00000416894	FALEC	150487134	150487673	hFOBs_Diff_5748	openGene2openGene	ECZ
metabolic	hFOB_Diff	rs3801810	chr7	26865151	rs73069540	ENSG00000277694	ENST00000619311	ENSG00000277694	26863905	26865250	hFOBs_Diff_94119	ocr2openGene	CRO
metabolic	hFOB_Diff	rs2017445	chr12	56041720	rs705705	ENSG00000065357	ENST00000547358	DGKA	56041283	56042269	hFOBs_Diff_23327	openGene2openGene	VIT
metabolic	hFOB_Diff	rs2017445	chr12	56041628	rs705704	ENSG00000065357	ENST00000553084	DGKA	56041283	56042269	hFOBs_Diff_23327	openGene2openGene	VIT
metabolic	hFOB_Diff	rs7120737	chr11	47606984	rs4752786	ENSG00000123444	ENST00000526005	KBTBD4	47606810	47607076	hFOBs_Diff_17490	ocr2openGene	MS
metabolic	hFOB_Diff	rs2017445	chr12	56041720	rs705705	ENSG00000065357	ENST00000547324	DGKA	56041283	56042269	hFOBs_Diff_23327	openGene2openGene	VIT
metabolic	hFOB_Diff	rs7120737	chr11	47606984	rs4752786	ENSG00000123444	ENST00000534239	KBTBD4	47606810	47607076	hFOBs_Diff_17490	ocr2openGene	MS
metabolic	hFOB_Diff	rs2298428	chr22	21568167	rs11089620	ENSG00000128228	ENST00000248958	SDF2L1	21567504	21568477	hFOBs_Diff_62499	openGene2openGene	CEL
metabolic	hFOB_Diff	rs11590283	chr1	1308516	rs61766198	ENSG00000188290	ENST00000428771	HES4	1307502	1308823	hFOBs_Diff_38	openGene2openGene	SLE
metabolic	hFOB_Diff	rs11590283	chr1	1308516	rs61766198	ENSG00000188290	ENST00000304952	HES4	1307502	1308823	hFOBs_Diff_38	openGene2openGene	SLE
metabolic	hFOB_Diff	rs12445568	chr16	30985550	rs12443808	ENSG00000176723	ENST00000315678	ZNF843	30984841	30986186	hFOBs_Diff_37818	openGene2openGene	PSO
metabolic	hFOB_Diff	rs17323934	chr7	26864711	rs17323934	ENSG00000078399	ENST00000673744	HOXA9	26863905	26865250	hFOBs_Diff_94119	ocr2openGene	T1D
metabolic	hFOB_Diff	rs17323934	chr7	26864042	rs73069539	ENSG00000078399	ENST00000673917	HOXA9	26863905	26865250	hFOBs_Diff_94119	ocr2openGene	T1D
metabolic	hFOB_Diff	rs17323934	chr7	26864042	rs73069539	ENSG00000078399	ENST00000396345	HOXA9	26863905	26865250	hFOBs_Diff_94119	openGene2openGene	T1D
metabolic	hFOB_Diff	rs7752903	chr6	137821596	rs78515370	ENSG00000237499	ENST00000606998	WAKMAR2	137821023	137821596	hFOBs_Diff_91690	ocr2openGene	RA
metabolic	hFOB_Diff	rs1170436	chr16	68530221	rs1728770	ENSG00000141076	ENST00000314423	UTP4	68529695	68530724	hFOBs_Diff_38691	openGene2openGene	SLE
metabolic	hFOB_Diff	rs10876864	chr12	56042145	rs1131017	ENSG00000135404	ENST00000552164	CD63	56041283	56042269	hFOBs_Diff_23327	openGene2openGene	ALG
metabolic	hFOB_Diff	rs11590283	chr1	1308516	rs61766198	ENSG00000160087	ENST00000503294	UBE2J2	1307502	1308823	hFOBs_Diff_38	openGene2openGene	SLE
metabolic	hFOB_Diff	rs77000060	chr6	137866361	rs5029924	ENSG00000220412	ENST00000404534	ENSG00000220412	137866197	137867804	hFOBs_Diff_91697	openGene2openGene	SLE
metabolic	hFOB_Diff	rs2256814	chr20	63740688	rs1741708	ENSG00000197114	ENST00000357119	ZGPAT	63740049	63741472	hFOBs_Diff_61091	openGene2openGene	MS
metabolic	hFOB_Diff	rs3197999	chr3	49500406	rs35261698	ENSG00000173402	ENST00000452060	DAG1	49500398	49501502	hFOBs_Diff_65839	ocr2openGene	IBD
metabolic	hFOB_Diff	rs10876864	chr12	56042145	rs1131017	ENSG00000065357	ENST00000394147	DGKA	56041283	56042269	hFOBs_Diff_23327	openGene2openGene	ALG
metabolic	hFOB_Diff	rs10770143	chr11	2176056	rs4929965	ENSG00000184281	ENST00000437110	TSSC4	2175574	2176192	hFOBs_Diff_15624	ocr2openGene	T1D
metabolic	hFOB_Diff	rs10876864	chr12	56042145	rs1131017	ENSG00000135404	ENST00000549117	CD63	56041283	56042269	hFOBs_Diff_23327	openGene2openGene	ALG
metabolic	hFOB_Diff	rs9372120	chr6	106339294	rs7763652	ENSG00000130349	ENST00000405204	MTRES1	106339179	106340027	hFOBs_Diff_90344	ocr2openGene	ALG
metabolic	hFOB_Diff	rs2687812	chr8	132910594	rs35059390	ENSG00000042832	ENST00000518108	TG	132910001	132910693	hFOBs_Diff_103704	ocr2openGene	VIT
metabolic	hFOB_Diff	rs60542850	chr19	10380676	rs71297581	ENSG00000105364	ENST00000590150	MRPL4	10379912	10381123	hFOBs_Diff_46789	openGene2openGene	IBD
metabolic	hFOB_Diff	rs34841270	chr8	128540609	rs201242438	ENSG00000229140	ENST00000675290	CCDC26	128540354	128541293	hFOBs_Diff_103482	ocr2openGene	CRO
metabolic	hFOB_Diff	rs131658	chr22	21568075	rs140491	ENSG00000128228	ENST00000466935	SDF2L1	21567504	21568477	hFOBs_Diff_62499	openGene2openGene	SLE
metabolic	hFOB_Diff	rs1170436	chr16	68529888	rs1645935	ENSG00000141076	ENST00000568448	UTP4	68529695	68530724	hFOBs_Diff_38691	openGene2openGene	SLE
metabolic	hFOB_Diff	rs10760123	chr9	120928679	rs3761849	ENSG00000119402	ENST00000684001	FBXW2	120928392	120929353	hFOBs_Diff_107898	openGene2openGene	ALG
metabolic	hFOB_Diff	rs10663129	chr3	141486721	rs3806647	ENSG00000250170	ENST00000507770	RASA2-IT1	141486383	141488023	hFOBs_Diff_69358	ocr2openGene	ALG
metabolic	hFOB_Diff	rs63406760	chr12	123364549	rs7485502	ENSG00000086598	ENST00000438031	TMED2	123364048	123365719	hFOBs_Diff_26261	openGene2openGene	ALG
metabolic	hFOB_Diff	rs9469899	chr6	34793179	rs11755420	ENSG00000064995	ENST00000693481	TAF11	34791461	34793252	hFOBs_Diff_87847	openGene2openGene	GD
metabolic	hFOB_Diff	rs1701704	chr12	56041628	rs705704	ENSG00000135404	ENST00000552067	CD63	56041283	56042269	hFOBs_Diff_23327	openGene2openGene	T1D
metabolic	hFOB_Diff	rs1170436	chr16	68530221	rs1728770	ENSG00000103044	ENST00000568321	HAS3	68529695	68530724	hFOBs_Diff_38691	openGene2openGene	SLE
metabolic	hFOB_Diff	rs112006329	chr11	575408	rs56333810	ENSG00000185507	ENST00000527160	IRF7	575185	576767	hFOBs_Diff_15549	openGene2openGene	SLE
metabolic	hFOB_Diff	rs3004212	chr10	43129385	rs2435355	ENSG00000198915	ENST00000472864	RASGEF1A	43129209	43129740	hFOBs_Diff_11840	ocr2openGene	MS
metabolic	hFOB_Diff	rs10790268	chr11	118790689	rs57494551	ENSG00000186174	ENST00000683865	BCL9L	118790442	118791378	hFOBs_Diff_20261	openGene2openGene	RA
metabolic	hFOB_Diff	rs34659678	chr6	111589486	rs73534579	ENSG00000231889	ENST00000691364	TRAF3IP2-AS1	111589398	111589741	hFOBs_Diff_90552	ocr2openGene	IBD
metabolic	hFOB_Diff	rs7187776	chr16	28863883	rs11864750	ENSG00000168488	ENST00000570284	ATXN2L	28863193	28864716	hFOBs_Diff_37701	openGene2openGene	T1D
metabolic	hFOB_Diff	rs28449958	chr16	28863226	rs62037367	ENSG00000177548	ENST00000561803	RABEP2	28863193	28864716	hFOBs_Diff_37701	openGene2openGene	IBD
metabolic	hFOB_Diff	rs4976646	chr5	177367190	rs12654812	ENSG00000198055	ENST00000355472	GRK6	177366664	177367593	hFOBs_Diff_85837	openGene2openGene	MS
metabolic	hFOB_Diff	rs28449958	chr16	28863226	rs62037367	ENSG00000177548	ENST00000570030	RABEP2	28863193	28864716	hFOBs_Diff_37701	openGene2openGene	IBD
metabolic	hFOB_Diff	rs63406760	chr12	122966218	rs4148856	ENSG00000130783	ENST00000539171	CCDC62	122965475	122966824	hFOBs_Diff_26243	openGene2openGene	ALG
metabolic	hFOB_Diff	rs727098	chr6	139587477	rs4895570	ENSG00000164442	ENST00000537332	CITED2	139587233	139587937	hFOBs_Diff_91785	ocr2openGene	MS
metabolic	hFOB_Diff	rs522127	chr3	160028076	rs485499	ENSG00000068885	ENST00000496589	IFT80	160027527	160028271	hFOBs_Diff_70277	ocr2openGene	MS
metabolic	hFOB_Diff	rs12156002	chr8	128168063	rs36099148	ENSG00000229140	ENST00000663066	CCDC26	128167490	128168266	hFOBs_Diff_103451	ocr2openGene	SLE
metabolic	hFOB_Diff	rs63406760	chr12	122966218	rs4148856	ENSG00000130921	ENST00000253233	MTRFR	122965475	122966824	hFOBs_Diff_26243	openGene2openGene	ALG
metabolic	hFOB_Diff	rs10985070	chr9	120928959	rs1930785	ENSG00000214654	ENST00000645473	B3GALT9	120928392	120929353	hFOBs_Diff_107898	openGene2openGene	RA
metabolic	hFOB_Diff	rs11089637	chr22	21568167	rs11089620	ENSG00000128228	ENST00000248958	SDF2L1	21567504	21568477	hFOBs_Diff_62499	openGene2openGene	RA
metabolic	hFOB_Diff	rs3801810	chr7	26864042	rs73069539	ENSG00000078399	ENST00000343483	HOXA9	26863905	26865250	hFOBs_Diff_94119	openGene2openGene	CRO
metabolic	hFOB_Diff	rs3801810	chr7	26864711	rs17323934	ENSG00000078399	ENST00000396345	HOXA9	26863905	26865250	hFOBs_Diff_94119	openGene2openGene	CRO
metabolic	hFOB_Diff	rs793108	chr10	31133742	rs3839909	ENSG00000183621	ENST00000436087	ZNF438	31133577	31134957	hFOBs_Diff_11567	ocr2openGene	RA
metabolic	hFOB_Diff	rs2618458	chr8	11511222	rs2736354	ENSG00000136573	ENST00000529894	BLK	11510862	11511333	hFOBs_Diff_99043	ocr2openGene	SLE
metabolic	hFOB_Diff	rs10985070	chr9	120937905	rs10760129	ENSG00000226752	ENST00000638905	CUTALP	120937515	120938044	hFOBs_Diff_107902	ocr2openGene	RA
metabolic	hFOB_Diff	rs1569723	chr20	46118343	rs1883832	ENSG00000204044	ENST00000535913	SLC12A5-AS1	46117766	46118439	hFOBs_Diff_60374	openGene2openGene	GD
metabolic	hFOB_Diff	rs766751473	chr5	132295159	rs35260072	ENSG00000197375	ENST00000690900	SLC22A5	132295003	132295517	hFOBs_Diff_83634	openGene2openGene	T1D
metabolic	hFOB_Diff	rs4690229	chr4	986676	rs4690220	ENSG00000127419	ENST00000504850	TMEM175	986570	987845	hFOBs_Diff_71974	openGene2openGene	SLE
metabolic	hFOB_Diff	rs11246217	chr11	575800	rs34793529	ENSG00000174775	ENST00000397596	HRAS	575185	576767	hFOBs_Diff_15549	openGene2openGene	SLE
metabolic	hFOB_Diff	rs4690229	chr4	987108	rs11248061	ENSG00000127419	ENST00000622959	TMEM175	986570	987845	hFOBs_Diff_71974	openGene2openGene	SLE
metabolic	hFOB_Diff	rs11246217	chr11	575800	rs34793529	ENSG00000174775	ENST00000451590	HRAS	575185	576767	hFOBs_Diff_15549	openGene2openGene	SLE
metabolic	hFOB_Diff	rs7552167	chr1	24187278	rs4090311	ENSG00000001461	ENST00000358028	NIPAL3	24186911	24187865	hFOBs_Diff_1195	openGene2openGene	PSO
metabolic	hFOB_Diff	rs7552167	chr1	24187123	rs78312791	ENSG00000001460	ENST00000483528	STPG1	24186911	24187865	hFOBs_Diff_1195	openGene2openGene	PSO
metabolic	hFOB_Diff	rs4690229	chr4	986676	rs4690220	ENSG00000127419	ENST00000508204	TMEM175	986570	987845	hFOBs_Diff_71974	openGene2openGene	SLE
metabolic	hFOB_Diff	rs33980500	chr6	111592059	rs33980500	ENSG00000009413	ENST00000435970	REV3L	111591271	111592181	hFOBs_Diff_90553	ocr2openGene	PSO
metabolic	hFOB_Diff	rs231725	chr2	203909720	rs3116518	ENSG00000173166	ENST00000419464	RAPH1	203908918	203909978	hFOBs_Diff_56863	ocr2openGene	VIT
metabolic	hFOB_Diff	rs28449958	chr16	28863883	rs11864750	ENSG00000178188	ENST00000567536	SH2B1	28863193	28864716	hFOBs_Diff_37701	openGene2openGene	IBD
metabolic	hFOB_Diff	rs2303137	chr5	35919276	rs3866450	ENSG00000152582	ENST00000356031	SPEF2	35919139	35919767	hFOBs_Diff_80111	ocr2openGene	T1D
metabolic	hFOB_Diff	rs533646	chr11	118692090	rs582630	ENSG00000110367	ENST00000526070	DDX6	118692047	118692610	hFOBs_Diff_20259	openGene2openGene	MS
metabolic	hFOB_Diff	rs1463485	chr17	75854333	rs9894009	ENSG00000132478	ENST00000586527	UNK	75854056	75854609	hFOBs_Diff_43052	openGene2openGene	SLE
metabolic	hFOB_Diff	rs9652601	chr16	11078252	rs2058531	ENSG00000185338	ENST00000644787	SOCS1	11077871	11078459	hFOBs_Diff_37091	ocr2openGene	SLE
metabolic	hFOB_Diff	rs12445568	chr16	30958236	rs62055866	ENSG00000167395	ENST00000564189	ZNF646	30956981	30958674	hFOBs_Diff_37817	openGene2openGene	PSO
metabolic	hFOB_Diff	rs1463485	chr17	75855710	rs1463485	ENSG00000132478	ENST00000589790	UNK	75855222	75856363	hFOBs_Diff_43053	openGene2openGene	SLE
metabolic	hFOB_Diff	rs3801810	chr7	26865151	rs73069540	ENSG00000122592	ENST00000519842	HOXA7	26863905	26865250	hFOBs_Diff_94119	openGene2openGene	CRO
metabolic	hFOB_Diff	rs5757584	chr22	39311218	rs77442041	ENSG00000100307	ENST00000482294	CBX7	39310953	39311435	hFOBs_Diff_63350	ocr2openGene	CRO
metabolic	hFOB_Diff	rs2017445	chr12	56041628	rs705704	ENSG00000065357	ENST00000549629	DGKA	56041283	56042269	hFOBs_Diff_23327	openGene2openGene	VIT
metabolic	hFOB_Diff	rs2017445	chr12	56041720	rs705705	ENSG00000065357	ENST00000548479	DGKA	56041283	56042269	hFOBs_Diff_23327	openGene2openGene	VIT
metabolic	hFOB_Diff	rs17323934	chr7	26864042	rs73069539	ENSG00000078399	ENST00000396345	HOXA9	26863905	26865250	hFOBs_Diff_94119	ocr2openGene	T1D
metabolic	hFOB_Diff	rs3004212	chr10	43129385	rs2435355	ENSG00000165507	ENST00000448778	DEPP1	43129209	43129740	hFOBs_Diff_11840	ocr2openGene	MS
metabolic	hFOB_Diff	rs7187776	chr16	28863226	rs62037367	ENSG00000178188	ENST00000322610	SH2B1	28863193	28864716	hFOBs_Diff_37701	openGene2openGene	T1D
metabolic	hFOB_Diff	rs2283789	chr22	21568855	rs140492	ENSG00000161179	ENST00000473985	YDJC	21568596	21568886	hFOBs_Diff_62500	openGene2openGene	CRO
metabolic	hFOB_Diff	rs1217382	chr1	113905292	rs971173	ENSG00000116793	ENST00000493212	PHTF1	113904373	113905456	hFOBs_Diff_5216	openGene2openGene	CRO
metabolic	hFOB_Diff	rs1217382	chr1	113905292	rs971173	ENSG00000116793	ENST00000369604	PHTF1	113904373	113905456	hFOBs_Diff_5216	openGene2openGene	CRO
metabolic	hFOB_Diff	rs17323934	chr7	26864711	rs17323934	ENSG00000078399	ENST00000673917	HOXA9	26863905	26865250	hFOBs_Diff_94119	ocr2openGene	T1D
metabolic	hFOB_Diff	rs909685	chr22	39351666	rs909685	ENSG00000100335	ENST00000428069	MIEF1	39351336	39352102	hFOBs_Diff_63355	openGene2openGene	RA
metabolic	hFOB_Diff	rs10876864	chr12	56042145	rs1131017	ENSG00000135404	ENST00000551173	CD63	56041283	56042269	hFOBs_Diff_23327	openGene2openGene	ALG
metabolic	hFOB_Diff	rs909685	chr22	39351666	rs909685	ENSG00000100335	ENST00000479514	MIEF1	39351336	39352102	hFOBs_Diff_63355	openGene2openGene	RA
metabolic	hFOB_Diff	rs3749833	chr5	132458377	rs3857440	ENSG00000125347	ENST00000680848	IRF1	132457971	132458520	hFOBs_Diff_83655	ocr2openGene	ALG
metabolic	hFOB_Diff	rs7752903	chr6	137866361	rs5029924	ENSG00000234956	ENST00000411615	LINC02539	137866197	137867804	hFOBs_Diff_91697	openGene2openGene	RA
metabolic	hFOB_Diff	rs773125	chr12	56042145	rs1131017	ENSG00000185664	ENST00000550762	PMEL	56041283	56042269	hFOBs_Diff_23327	openGene2openGene	RA
metabolic	hFOB_Diff	rs34835	chr16	28554346	rs7191618	ENSG00000188603	ENST00000568472	CLN3	28553759	28554780	hFOBs_Diff_37697	openGene2openGene	T1D
metabolic	hFOB_Diff	rs7187776	chr16	28863226	rs62037367	ENSG00000168488	ENST00000395547	ATXN2L	28863193	28864716	hFOBs_Diff_37701	openGene2openGene	T1D
metabolic	hFOB_Diff	rs1463485	chr17	75856326	rs112700585	ENSG00000132475	ENST00000587560	H3-3B	75855222	75856363	hFOBs_Diff_43053	openGene2openGene	SLE
metabolic	hFOB_Diff	rs10770143	chr11	2175902	rs4929964	ENSG00000184281	ENST00000333256	TSSC4	2175574	2176192	hFOBs_Diff_15624	ocr2openGene	T1D
metabolic	hFOB_Diff	rs2230926	chr6	137866361	rs5029924	ENSG00000220412	ENST00000404534	ENSG00000220412	137866197	137867804	hFOBs_Diff_91697	openGene2openGene	SLE
metabolic	hFOB_Diff	rs508970	chr11	61142656	rs1787904	ENSG00000110108	ENST00000227525	TMEM109	61142501	61142711	hFOBs_Diff_17727	ocr2openGene	RA
metabolic	hFOB_Diff	rs7187776	chr16	28864161	rs7193733	ENSG00000168488	ENST00000325215	ATXN2L	28863193	28864716	hFOBs_Diff_37701	openGene2openGene	T1D
metabolic	hFOB_Diff	rs930297	chr17	75412743	rs9914731	ENSG00000125447	ENST00000582232	GGA3	75412656	75412909	hFOBs_Diff_43024	ocr2openGene	SLE
metabolic	hFOB_Diff	rs11657987	chr17	78397291	rs4969183	ENSG00000266970	ENST00000687996	SOCS3-DT	78397105	78397497	hFOBs_Diff_43235	openGene2openGene	ECZ
metabolic	hFOB_Diff	rs10876864	chr12	56042145	rs1131017	ENSG00000065357	ENST00000548378	DGKA	56041283	56042269	hFOBs_Diff_23327	openGene2openGene	ALG
metabolic	hFOB_Diff	rs11755393	chr6	34792107	rs6934662	ENSG00000064995	ENST00000686190	TAF11	34791461	34793252	hFOBs_Diff_87847	openGene2openGene	SLE
metabolic	hFOB_Diff	rs17323934	chr7	26864042	rs73069539	ENSG00000253552	ENST00000522193	HOXA-AS2	26863905	26865250	hFOBs_Diff_94119	ocr2openGene	T1D
metabolic	hFOB_Diff	rs131658	chr22	21568075	rs140491	ENSG00000128228	ENST00000248958	SDF2L1	21567504	21568477	hFOBs_Diff_62499	openGene2openGene	SLE
metabolic	hFOB_Diff	rs3197999	chr3	49358927	rs3811699	ENSG00000283189	ENST00000485108	ENSG00000283189	49357671	49359135	hFOBs_Diff_65829	openGene2openGene	IBD
metabolic	hFOB_Diff	rs1463485	chr17	75855927	rs936394	ENSG00000132475	ENST00000586607	H3-3B	75855222	75856363	hFOBs_Diff_43053	openGene2openGene	SLE
metabolic	hFOB_Diff	rs12445568	chr16	30985550	rs12443808	ENSG00000167397	ENST00000472468	VKORC1	30984841	30986186	hFOBs_Diff_37818	openGene2openGene	PSO
metabolic	hFOB_Diff	rs9926533	chr16	31118621	rs1978487	ENSG00000099377	ENST00000262520	HSD3B7	31118440	31118807	hFOBs_Diff_37835	openGene2openGene	SLE
metabolic	hFOB_Diff	rs3801810	chr7	26865151	rs73069540	ENSG00000276528	ENST00000622675	ENSG00000276528	26863905	26865250	hFOBs_Diff_94119	ocr2openGene	CRO
metabolic	hFOB_Diff	rs5758343	chr22	41544367	rs11554327	ENSG00000100417	ENST00000466645	PMM1	41543823	41544958	hFOBs_Diff_63448	openGene2openGene	ALG
metabolic	hFOB_Diff	rs9469899	chr6	34792104	rs13215181	ENSG00000064995	ENST00000420584	TAF11	34791461	34793252	hFOBs_Diff_87847	openGene2openGene	GD
metabolic	hFOB_Diff	rs1170436	chr16	68530283	rs1728769	ENSG00000103044	ENST00000568321	HAS3	68529695	68530724	hFOBs_Diff_38691	openGene2openGene	SLE
metabolic	hFOB_Diff	rs3801810	chr7	26864042	rs73069539	ENSG00000254369	ENST00000521231	HOXA-AS3	26863905	26865250	hFOBs_Diff_94119	ocr2openGene	CRO
metabolic	hFOB_Diff	rs1170436	chr16	68530545	rs1645975	ENSG00000103044	ENST00000568321	HAS3	68529695	68530724	hFOBs_Diff_38691	openGene2openGene	SLE
metabolic	hFOB_Diff	rs180977001	chr3	58332750	rs185407974	ENSG00000168291	ENST00000482894	PDHB	58332533	58333801	hFOBs_Diff_66262	openGene2openGene	SLE
metabolic	hFOB_Diff	rs180977001	chr3	58332750	rs185407974	ENSG00000168291	ENST00000469827	PDHB	58332533	58333801	hFOBs_Diff_66262	openGene2openGene	SLE
metabolic	hFOB_Diff	rs9469899	chr6	34792548	rs7752060	ENSG00000064995	ENST00000693481	TAF11	34791461	34793252	hFOBs_Diff_87847	openGene2openGene	GD
metabolic	hFOB_Diff	rs7705826	chr5	132390140	rs274553	ENSG00000197536	ENST00000407797	IRF1-AS1	132389626	132390188	hFOBs_Diff_83643	openGene2openGene	CRO
metabolic	hFOB_Diff	rs63406760	chr12	122966218	rs4148856	ENSG00000130783	ENST00000253079	CCDC62	122965475	122966824	hFOBs_Diff_26243	openGene2openGene	ALG
metabolic	hFOB_Diff	rs28449958	chr16	28863801	rs7198606	ENSG00000177548	ENST00000570030	RABEP2	28863193	28864716	hFOBs_Diff_37701	openGene2openGene	IBD
metabolic	hFOB_Diff	rs116660017	chr1	161487732	rs75548213	ENSG00000173110	ENST00000309758	HSPA6	161487082	161487756	hFOBs_Diff_6401	ocr2openGene	SLE
metabolic	hFOB_Diff	rs3749833	chr5	132468815	rs10039559	ENSG00000125347	ENST00000463784	IRF1	132468719	132469010	hFOBs_Diff_83657	openGene2openGene	ALG
metabolic	hFOB_Diff	rs3802214	chr8	140597464	rs7465680	ENSG00000123908	ENST00000517293	AGO2	140597028	140597498	hFOBs_Diff_103916	ocr2openGene	T1D
metabolic	hFOB_Diff	rs1170436	chr16	68530545	rs1645975	ENSG00000286140	ENST00000519520	DERPC	68529695	68530724	hFOBs_Diff_38691	openGene2openGene	SLE
metabolic	hFOB_Diff	rs9469899	chr6	34792107	rs6934662	ENSG00000064999	ENST00000650178	ANKS1A	34791461	34793252	hFOBs_Diff_87847	openGene2openGene	GD
metabolic	hFOB_Diff	rs17323934	chr7	26864042	rs73069539	ENSG00000253187	ENST00000519935	HOXA10-AS	26863905	26865250	hFOBs_Diff_94119	openGene2openGene	T1D
metabolic	hFOB_Diff	rs33980500	chr6	111592059	rs33980500	ENSG00000231889	ENST00000532226	TRAF3IP2-AS1	111591271	111592181	hFOBs_Diff_90553	ocr2openGene	PSO
metabolic	hFOB_Diff	rs6651252	chr8	128540610	rs2392944	ENSG00000229140	ENST00000522667	CCDC26	128540354	128541293	hFOBs_Diff_103482	ocr2openGene	SLE
metabolic	hFOB_Diff	rs12156002	chr8	128167542	rs7830477	ENSG00000229140	ENST00000522667	CCDC26	128167490	128168266	hFOBs_Diff_103451	ocr2openGene	SLE
metabolic	hFOB_Diff	rs533646	chr11	118658886	rs745663	ENSG00000019144	ENST00000532639	PHLDB1	118658788	118659787	hFOBs_Diff_20257	ocr2openGene	MS
metabolic	hFOB_Diff	rs3802214	chr8	140591443	rs7843258	ENSG00000280303	ENST00000623655	ERICD	140590973	140591754	hFOBs_Diff_103915	openGene2openGene	T1D
metabolic	hFOB_Diff	rs10985070	chr9	120928959	rs1930785	ENSG00000214654	ENST00000464488	B3GALT9	120928392	120929353	hFOBs_Diff_107898	openGene2openGene	RA
metabolic	hFOB_Diff	rs10876864	chr12	56007301	rs10876864	ENSG00000135414	ENST00000546799	GDF11	56007230	56008446	hFOBs_Diff_23325	openGene2openGene	ALG
metabolic	hFOB_Diff	rs10985070	chr9	120928959	rs1930785	ENSG00000214654	ENST00000437707	B3GALT9	120928392	120929353	hFOBs_Diff_107898	openGene2openGene	RA
metabolic	hFOB_Diff	rs63406760	chr12	122966218	rs4148856	ENSG00000130921	ENST00000538888	MTRFR	122965475	122966824	hFOBs_Diff_26243	openGene2openGene	ALG
metabolic	hFOB_Diff	rs773125	chr12	56042145	rs1131017	ENSG00000065361	ENST00000682431	ERBB3	56041283	56042269	hFOBs_Diff_23327	openGene2openGene	RA
metabolic	hFOB_Diff	rs909685	chr22	39351666	rs909685	ENSG00000100335	ENST00000467866	MIEF1	39351336	39352102	hFOBs_Diff_63355	openGene2openGene	RA
metabolic	hFOB_Diff	rs12730935	chr1	154453788	rs4129267	ENSG00000228013	ENST00000424435	IL6R-AS1	154453193	154454193	hFOBs_Diff_6004	openGene2openGene	ECZ
metabolic	hFOB_Diff	rs3801810	chr7	26865151	rs73069540	ENSG00000078399	ENST00000673917	HOXA9	26863905	26865250	hFOBs_Diff_94119	openGene2openGene	CRO
metabolic	hFOB_Diff	rs3197999	chr3	49500406	rs35261698	ENSG00000173402	ENST00000539901	DAG1	49500398	49501502	hFOBs_Diff_65839	ocr2openGene	IBD
metabolic	hFOB_Diff	rs112006329	chr11	575408	rs56333810	ENSG00000174775	ENST00000417302	HRAS	575185	576767	hFOBs_Diff_15549	openGene2openGene	SLE
metabolic	hFOB_Diff	rs10920052	chr1	200834529	rs6659127	ENSG00000118193	ENST00000614960	KIF14	200834379	200834865	hFOBs_Diff_7970	ocr2openGene	T1D
metabolic	hFOB_Diff	rs6873255	chr5	173953931	rs17763772	ENSG00000145919	ENST00000477985	BOD1	173953523	173954076	hFOBs_Diff_85707	ocr2openGene	CRO
metabolic	hFOB_Diff	rs12445568	chr16	30985550	rs12443808	ENSG00000103507	ENST00000567676	BCKDK	30984841	30986186	hFOBs_Diff_37818	openGene2openGene	PSO
metabolic	hFOB_Diff	rs564976	chr3	160028076	rs485499	ENSG00000068885	ENST00000487943	IFT80	160027527	160028271	hFOBs_Diff_70277	ocr2openGene	SLE
metabolic	hFOB_Diff	rs1194	chr6	35302802	rs9380501	ENSG00000112039	ENST00000696264	FANCE	35302751	35303198	hFOBs_Diff_87882	ocr2openGene	SLE
metabolic	hFOB_Diff	rs7552167	chr1	24187123	rs78312791	ENSG00000001460	ENST00000337248	STPG1	24186911	24187865	hFOBs_Diff_1195	openGene2openGene	PSO
metabolic	hFOB_Diff	rs35327136	chr17	45431944	rs62064652	ENSG00000233483	ENST00000589518	EFCAB15P	45431316	45432602	hFOBs_Diff_41711	openGene2openGene	T1D
metabolic	hFOB_Diff	rs7552167	chr1	24187123	rs78312791	ENSG00000001461	ENST00000339255	NIPAL3	24186911	24187865	hFOBs_Diff_1195	openGene2openGene	PSO
metabolic	hFOB_Diff	rs10174949	chr2	8302417	rs891058	ENSG00000235092	ENST00000453900	ID2-AS1	8301996	8302434	hFOBs_Diff_49099	ocr2openGene	ALG
metabolic	hFOB_Diff	rs3197999	chr3	50165927	rs75208336	ENSG00000114349	ENST00000232461	GNAT1	50165357	50166143	hFOBs_Diff_65881	ocr2openGene	IBD
metabolic	hFOB_Diff	rs773125	chr12	56042145	rs1131017	ENSG00000065361	ENST00000550869	ERBB3	56041283	56042269	hFOBs_Diff_23327	openGene2openGene	RA
metabolic	hFOB_Diff	rs11755393	chr6	34792107	rs6934662	ENSG00000064995	ENST00000685682	TAF11	34791461	34793252	hFOBs_Diff_87847	openGene2openGene	SLE
metabolic	hFOB_Diff	rs7552167	chr1	24187123	rs78312791	ENSG00000001460	ENST00000475760	STPG1	24186911	24187865	hFOBs_Diff_1195	openGene2openGene	PSO
metabolic	hFOB_Diff	rs3801810	chr7	26865151	rs73069540	ENSG00000270182	ENST00000602610	ENSG00000270182	26863905	26865250	hFOBs_Diff_94119	openGene2openGene	CRO
metabolic	hFOB_Diff	rs5758343	chr22	41557735	rs12484175	ENSG00000100417	ENST00000466645	PMM1	41557321	41557977	hFOBs_Diff_63449	openGene2openGene	ALG
metabolic	hFOB_Diff	rs2066819	chr12	56334474	chr12:56334474:GA:G	ENSG00000170581	ENST00000652624	STAT2	56333277	56334642	hFOBs_Diff_23352	openGene2openGene	PSO
metabolic	hFOB_Diff	rs27293	chr5	96978526	rs1544777	ENSG00000247121	ENST00000663822	ENSG00000247121	96978485	96979513	hFOBs_Diff_82291	ocr2openGene	JIA
metabolic	hFOB_Diff	rs2304206	chr19	49665614	rs2304206	ENSG00000126460	ENST00000596700	PRRG2	49665267	49666324	hFOBs_Diff_48549	openGene2openGene	VIT
metabolic	hFOB_Diff	rs3783782	chr14	61494289	rs74574984	ENSG00000100644	ENST00000394997	HIF1A	61494003	61494333	hFOBs_Diff_31495	openGene2openGene	RA
metabolic	hFOB_Diff	rs2017445	chr12	56041720	rs705705	ENSG00000065357	ENST00000549368	DGKA	56041283	56042269	hFOBs_Diff_23327	openGene2openGene	VIT
metabolic	hFOB_Diff	rs3801810	chr7	26864711	rs17323934	ENSG00000122592	ENST00000519842	HOXA7	26863905	26865250	hFOBs_Diff_94119	openGene2openGene	CRO
metabolic	hFOB_Diff	rs63406760	chr12	123233754	rs1727332	ENSG00000150967	ENST00000537276	ABCB9	123232740	123233874	hFOBs_Diff_26259	openGene2openGene	ALG
metabolic	hFOB_Diff	rs35327136	chr17	45425634	rs62064651	ENSG00000184922	ENST00000586092	FMNL1	45425383	45426088	hFOBs_Diff_41709	openGene2openGene	T1D
metabolic	hFOB_Diff	rs17323934	chr7	26865151	rs73069540	ENSG00000078399	ENST00000673744	HOXA9	26863905	26865250	hFOBs_Diff_94119	ocr2openGene	T1D
metabolic	hFOB_Diff	rs2283789	chr22	21630090	rs3747093	ENSG00000185651	ENST00000696046	UBE2L3	21629076	21630293	hFOBs_Diff_62501	openGene2openGene	CRO
metabolic	hFOB_Diff	rs11154801	chr6	135497759	rs13197384	ENSG00000146410	ENST00000420702	MTFR2	135497384	135498166	hFOBs_Diff_91576	openGene2openGene	MS
metabolic	hFOB_Diff	rs2227483	chr12	68264755	rs10878798	ENSG00000111536	ENST00000229134	IL26	68264532	68265299	hFOBs_Diff_23892	ocr2openGene	ECZ
metabolic	hFOB_Diff	rs12142199	chr1	1308516	rs61766198	ENSG00000188290	ENST00000428771	HES4	1307502	1308823	hFOBs_Diff_38	openGene2openGene	SLE
metabolic	hFOB_Diff	rs12445568	chr16	30985550	rs12443808	ENSG00000176723	ENST00000564218	ZNF843	30984841	30986186	hFOBs_Diff_37818	openGene2openGene	PSO
metabolic	hFOB_Diff	rs12445568	chr16	30985551	rs12443627	ENSG00000176723	ENST00000315678	ZNF843	30984841	30986186	hFOBs_Diff_37818	openGene2openGene	PSO
metabolic	hFOB_Diff	rs12445568	chr16	30985551	rs12443627	ENSG00000176723	ENST00000564218	ZNF843	30984841	30986186	hFOBs_Diff_37818	openGene2openGene	PSO
metabolic	hFOB_Diff	rs11121129	chr1	8212171	rs11121131	ENSG00000232848	ENST00000399343	ENSG00000232848	8211701	8212522	hFOBs_Diff_336	openGene2openGene	PSO
metabolic	hFOB_Diff	rs13277113	chr8	11480957	rs35393613	ENSG00000136573	ENST00000525389	BLK	11480436	11481396	hFOBs_Diff_99036	openGene2openGene	SLE
metabolic	hFOB_Diff	rs78521699	chr6	2908831	rs9800895	ENSG00000230438	ENST00000686601	SERPINB9P1	2908449	2908981	hFOBs_Diff_86136	openGene2openGene	VIT
metabolic	hFOB_Diff	rs7187776	chr16	28863883	rs11864750	ENSG00000177548	ENST00000567483	RABEP2	28863193	28864716	hFOBs_Diff_37701	openGene2openGene	T1D
metabolic	hFOB_Diff	rs7187776	chr16	28863226	rs62037367	ENSG00000168488	ENST00000325215	ATXN2L	28863193	28864716	hFOBs_Diff_37701	openGene2openGene	T1D
metabolic	hFOB_Diff	rs34835	chr16	28554346	rs7191618	ENSG00000188603	ENST00000637578	CLN3	28553759	28554780	hFOBs_Diff_37697	openGene2openGene	T1D
metabolic	hFOB_Diff	rs17085007	chr13	26968710	rs11149465	ENSG00000122034	ENST00000493903	GTF3A	26968460	26969329	hFOBs_Diff_26861	ocr2openGene	UC
metabolic	hFOB_Diff	rs17085007	chr13	26968876	rs17085020	ENSG00000122034	ENST00000493903	GTF3A	26968460	26969329	hFOBs_Diff_26861	ocr2openGene	UC
metabolic	hFOB_Diff	rs6880778	chr5	40410833	rs6451493	ENSG00000289540	ENST00000686725	ENSG00000289540	40410310	40410893	hFOBs_Diff_80338	openGene2openGene	MS
metabolic	hFOB_Diff	rs7187776	chr16	28864161	rs7193733	ENSG00000168488	ENST00000395547	ATXN2L	28863193	28864716	hFOBs_Diff_37701	openGene2openGene	T1D
metabolic	hFOB_Diff	rs11755393	chr6	34792107	rs6934662	ENSG00000064999	ENST00000360359	ANKS1A	34791461	34793252	hFOBs_Diff_87847	openGene2openGene	SLE
metabolic	hFOB_Diff	rs7187776	chr16	28863883	rs11864750	ENSG00000177548	ENST00000561803	RABEP2	28863193	28864716	hFOBs_Diff_37701	openGene2openGene	T1D
metabolic	hFOB_Diff	rs112006329	chr11	575800	rs34793529	ENSG00000185507	ENST00000532326	IRF7	575185	576767	hFOBs_Diff_15549	openGene2openGene	SLE
metabolic	hFOB_Diff	rs28449958	chr16	28863801	rs7198606	ENSG00000177455	ENST00000567368	CD19	28863193	28864716	hFOBs_Diff_37701	openGene2openGene	IBD
metabolic	hFOB_Diff	rs11246217	chr11	575408	rs56333810	ENSG00000185507	ENST00000532788	IRF7	575185	576767	hFOBs_Diff_15549	openGene2openGene	SLE
metabolic	hFOB_Diff	rs3801810	chr7	26865151	rs73069540	ENSG00000253187	ENST00000523790	HOXA10-AS	26863905	26865250	hFOBs_Diff_94119	openGene2openGene	CRO
metabolic	hFOB_Diff	rs10876864	chr12	56042145	rs1131017	ENSG00000065357	ENST00000556001	DGKA	56041283	56042269	hFOBs_Diff_23327	openGene2openGene	ALG
metabolic	hFOB_Diff	rs231725	chr2	203909720	rs3116518	ENSG00000119004	ENST00000461371	CYP20A1	203908918	203909978	hFOBs_Diff_56863	ocr2openGene	VIT
metabolic	hFOB_Diff	rs10760123	chr9	120928679	rs3761849	ENSG00000226752	ENST00000639576	CUTALP	120928392	120929353	hFOBs_Diff_107898	openGene2openGene	ALG
metabolic	hFOB_Diff	rs12445568	chr16	30985550	rs12443808	ENSG00000151006	ENST00000486499	PRSS53	30984841	30986186	hFOBs_Diff_37818	openGene2openGene	PSO
metabolic	hFOB_Diff	rs12445568	chr16	30985550	rs12443808	ENSG00000255439	ENST00000533518	ENSG00000255439	30984841	30986186	hFOBs_Diff_37818	openGene2openGene	PSO
metabolic	hFOB_Diff	rs2988277	chr1	167455687	rs2949661	ENSG00000143195	ENST00000414590	ILDR2	167454617	167456340	hFOBs_Diff_6635	openGene2openGene	ALG
metabolic	hFOB_Diff	rs3801810	chr7	26864042	rs73069539	ENSG00000276528	ENST00000622675	ENSG00000276528	26863905	26865250	hFOBs_Diff_94119	ocr2openGene	CRO
metabolic	hFOB_Diff	rs9469899	chr6	34796123	rs9469889	ENSG00000064995	ENST00000689560	TAF11	34795941	34796372	hFOBs_Diff_87848	openGene2openGene	GD
metabolic	hFOB_Diff	rs9469899	chr6	34793179	rs11755420	ENSG00000064995	ENST00000689560	TAF11	34791461	34793252	hFOBs_Diff_87847	openGene2openGene	GD
metabolic	hFOB_Diff	rs9469899	chr6	34792806	rs7752522	ENSG00000064995	ENST00000361288	TAF11	34791461	34793252	hFOBs_Diff_87847	openGene2openGene	GD
metabolic	hFOB_Diff	imm_5_40408209	chr5	40410637	rs11739261	ENSG00000171522	ENST00000302472	PTGER4	40410310	40410893	hFOBs_Diff_80338	openGene2openGene	CRO
metabolic	hFOB_Diff	rs9469899	chr6	34792385	rs7769961	ENSG00000064995	ENST00000361288	TAF11	34791461	34793252	hFOBs_Diff_87847	openGene2openGene	GD
metabolic	hFOB_Diff	rs180977001	chr3	58332750	rs185407974	ENSG00000168291	ENST00000302746	PDHB	58332533	58333801	hFOBs_Diff_66262	openGene2openGene	SLE
metabolic	hFOB_Diff	rs34659678	chr6	111591867	rs13190932	ENSG00000231889	ENST00000456352	TRAF3IP2-AS1	111591271	111592181	hFOBs_Diff_90553	ocr2openGene	IBD
metabolic	hFOB_Diff	rs4809219	chr20	63741353	rs4809221	ENSG00000101246	ENST00000607873	ARFRP1	63740049	63741472	hFOBs_Diff_61091	openGene2openGene	ECZ
metabolic	hFOB_Diff	rs10947428	chr6	33747004	rs530614	ENSG00000030110	ENST00000442998	BAK1	33746098	33747114	hFOBs_Diff_87801	openGene2openGene	ALG
metabolic	hFOB_Diff	rs4976646	chr5	177367190	rs12654812	ENSG00000198055	ENST00000511244	GRK6	177366664	177367593	hFOBs_Diff_85837	openGene2openGene	MS
metabolic	hFOB_Diff	rs33980500	chr6	111592059	rs33980500	ENSG00000231889	ENST00000449449	TRAF3IP2-AS1	111591271	111592181	hFOBs_Diff_90553	ocr2openGene	PSO
metabolic	hFOB_Diff	rs61192126	chr3	72345701	rs61192126	ENSG00000144736	ENST00000468347	SHQ1	72345450	72345857	hFOBs_Diff_66869	ocr2openGene	ALG
metabolic	hFOB_Diff	rs34659678	chr6	111591867	rs13190932	ENSG00000231889	ENST00000525151	TRAF3IP2-AS1	111591271	111592181	hFOBs_Diff_90553	ocr2openGene	IBD
metabolic	hFOB_Diff	rs28449958	chr16	28864161	rs7193733	ENSG00000177548	ENST00000357573	RABEP2	28863193	28864716	hFOBs_Diff_37701	openGene2openGene	IBD
metabolic	hFOB_Diff	rs522127	chr3	160028076	rs485499	ENSG00000068885	ENST00000465972	IFT80	160027527	160028271	hFOBs_Diff_70277	ocr2openGene	MS
metabolic	hFOB_Diff	rs33980500	chr6	111592059	rs33980500	ENSG00000231889	ENST00000685477	TRAF3IP2-AS1	111591271	111592181	hFOBs_Diff_90553	ocr2openGene	PSO
metabolic	hFOB_Diff	rs12720356	chr19	10305768	rs73510898	ENSG00000090339	ENST00000423829	ICAM1	10305505	10305817	hFOBs_Diff_46785	openGene2openGene	PSO
metabolic	hFOB_Diff	rs3801810	chr7	26864711	rs17323934	ENSG00000273433	ENST00000467897	ENSG00000273433	26863905	26865250	hFOBs_Diff_94119	openGene2openGene	CRO
metabolic	hFOB_Diff	rs28449958	chr16	28880144	rs8055138	ENSG00000177548	ENST00000570030	RABEP2	28879327	28880670	hFOBs_Diff_37702	openGene2openGene	IBD
metabolic	hFOB_Diff	rs7187776	chr16	28824359	rs149808056	ENSG00000177548	ENST00000563577	RABEP2	28823446	28824619	hFOBs_Diff_37699	openGene2openGene	T1D
metabolic	hFOB_Diff	rs1569723	chr20	46118343	rs1883832	ENSG00000124140	ENST00000413737	SLC12A5	46117766	46118439	hFOBs_Diff_60374	openGene2openGene	GD
metabolic	hFOB_Diff	rs28449958	chr16	28880144	rs8055138	ENSG00000177548	ENST00000566762	RABEP2	28879327	28880670	hFOBs_Diff_37702	openGene2openGene	IBD
metabolic	hFOB_Diff	rs3801810	chr7	26865151	rs73069540	ENSG00000078399	ENST00000343483	HOXA9	26863905	26865250	hFOBs_Diff_94119	openGene2openGene	CRO
metabolic	hFOB_Diff	rs793108	chr10	31133742	rs3839909	ENSG00000183621	ENST00000442986	ZNF438	31133577	31134957	hFOBs_Diff_11567	ocr2openGene	RA
metabolic	hFOB_Diff	rs909685	chr22	39351775	rs2069235	ENSG00000100335	ENST00000481746	MIEF1	39351336	39352102	hFOBs_Diff_63355	openGene2openGene	RA
metabolic	hFOB_Diff	rs766751473	chr5	132295159	rs35260072	ENSG00000197375	ENST00000686757	SLC22A5	132295003	132295517	hFOBs_Diff_83634	openGene2openGene	T1D
metabolic	hFOB_Diff	rs3883338	chr17	42342884	rs8069645	ENSG00000168610	ENST00000678905	STAT3	42342644	42343029	hFOBs_Diff_41475	ocr2openGene	IBD
metabolic	hFOB_Diff	rs2736336	chr8	11480078	rs2409780	ENSG00000136573	ENST00000525389	BLK	11479674	11480133	hFOBs_Diff_99035	openGene2openGene	SLE
metabolic	hFOB_Diff	rs6445975	chr3	58387158	rs7653734	ENSG00000168297	ENST00000383716	PXK	58386956	58387347	hFOBs_Diff_66268	ocr2openGene	SLE
metabolic	hFOB_Diff	rs10883723	chr10	102517683	rs7912901	ENSG00000138107	ENST00000487599	ACTR1A	102517378	102518072	hFOBs_Diff_14256	ocr2openGene	ALG
metabolic	hFOB_Diff	rs112006329	chr11	575408	rs56333810	ENSG00000174775	ENST00000451590	HRAS	575185	576767	hFOBs_Diff_15549	openGene2openGene	SLE
metabolic	hFOB_Diff	rs6873255	chr5	173926511	rs747472	ENSG00000145919	ENST00000462674	BOD1	173926354	173926725	hFOBs_Diff_85706	ocr2openGene	CRO
metabolic	hFOB_Diff	rs4690229	chr4	986676	rs4690220	ENSG00000127419	ENST00000514546	TMEM175	986570	987845	hFOBs_Diff_71974	openGene2openGene	SLE
metabolic	hFOB_Diff	rs12445568	chr16	30985550	rs12443808	ENSG00000103507	ENST00000566568	BCKDK	30984841	30986186	hFOBs_Diff_37818	openGene2openGene	PSO
metabolic	hFOB_Diff	rs2066819	chr12	56359090	rs57870697	ENSG00000135473	ENST00000547994	PAN2	56358902	56359192	hFOBs_Diff_23353	openGene2openGene	PSO
metabolic	hFOB_Diff	rs11590283	chr1	1308516	rs61766198	ENSG00000188290	ENST00000484667	HES4	1307502	1308823	hFOBs_Diff_38	openGene2openGene	SLE
metabolic	hFOB_Diff	rs12142199	chr1	1308516	rs61766198	ENSG00000188290	ENST00000484667	HES4	1307502	1308823	hFOBs_Diff_38	openGene2openGene	SLE
metabolic	hFOB_Diff	rs231725	chr2	203909720	rs3116518	ENSG00000173166	ENST00000423104	RAPH1	203908918	203909978	hFOBs_Diff_56863	ocr2openGene	VIT
metabolic	hFOB_Diff	rs7723899	chr5	96881988	rs11375466	ENSG00000247121	ENST00000501338	ENSG00000247121	96881396	96882149	hFOBs_Diff_82283	openGene2openGene	CRO
metabolic	hFOB_Diff	rs9926533	chr16	31118621	rs1978487	ENSG00000176723	ENST00000618063	ZNF843	31118440	31118807	hFOBs_Diff_37835	openGene2openGene	SLE
metabolic	hFOB_Diff	rs2988277	chr1	167455687	rs2949661	ENSG00000272205	ENST00000606967	POU2F1-DT	167454617	167456340	hFOBs_Diff_6635	openGene2openGene	ALG
metabolic	hFOB_Diff	rs2066819	chr12	56359090	rs57870697	ENSG00000135473	ENST00000551359	PAN2	56358902	56359192	hFOBs_Diff_23353	openGene2openGene	PSO
metabolic	hFOB_Diff	rs7187776	chr16	28863801	rs7198606	ENSG00000177548	ENST00000563577	RABEP2	28863193	28864716	hFOBs_Diff_37701	openGene2openGene	T1D
metabolic	hFOB_Diff	rs7187776	chr16	28824359	rs149808056	ENSG00000177548	ENST00000561803	RABEP2	28823446	28824619	hFOBs_Diff_37699	openGene2openGene	T1D
metabolic	hFOB_Diff	rs7187776	chr16	28846324	rs7187776	ENSG00000177548	ENST00000566762	RABEP2	28845849	28846898	hFOBs_Diff_37700	openGene2openGene	T1D
metabolic	hFOB_Diff	rs2283789	chr22	21630090	rs3747093	ENSG00000185651	ENST00000545681	UBE2L3	21629076	21630293	hFOBs_Diff_62501	openGene2openGene	CRO
metabolic	hFOB_Diff	rs2017445	chr12	56041628	rs705704	ENSG00000065357	ENST00000549368	DGKA	56041283	56042269	hFOBs_Diff_23327	openGene2openGene	VIT
metabolic	hFOB_Diff	rs17323934	chr7	26865151	rs73069540	ENSG00000078399	ENST00000396345	HOXA9	26863905	26865250	hFOBs_Diff_94119	ocr2openGene	T1D
metabolic	hFOB_Diff	rs17323934	chr7	26864711	rs17323934	ENSG00000078399	ENST00000396345	HOXA9	26863905	26865250	hFOBs_Diff_94119	ocr2openGene	T1D
metabolic	hFOB_Diff	rs2298428	chr22	21568075	rs140491	ENSG00000128228	ENST00000466935	SDF2L1	21567504	21568477	hFOBs_Diff_62499	openGene2openGene	CEL
metabolic	hFOB_Diff	rs2298428	chr22	21568167	rs11089620	ENSG00000128228	ENST00000466935	SDF2L1	21567504	21568477	hFOBs_Diff_62499	openGene2openGene	CEL
metabolic	hFOB_Diff	rs12142199	chr1	1308516	rs61766198	ENSG00000188290	ENST00000304952	HES4	1307502	1308823	hFOBs_Diff_38	openGene2openGene	SLE
metabolic	hFOB_Diff	rs3004212	chr10	43129385	rs2435355	ENSG00000165507	ENST00000298295	DEPP1	43129209	43129740	hFOBs_Diff_11840	ocr2openGene	MS
metabolic	hFOB_Diff	rs2283789	chr22	21568855	rs140492	ENSG00000161179	ENST00000398873	YDJC	21568596	21568886	hFOBs_Diff_62500	openGene2openGene	CRO
metabolic	hFOB_Diff	rs35327136	chr17	45425634	rs62064651	ENSG00000184922	ENST00000585852	FMNL1	45425383	45426088	hFOBs_Diff_41709	openGene2openGene	T1D
metabolic	hFOB_Diff	rs34835	chr16	28554346	rs7191618	ENSG00000188603	ENST00000333496	CLN3	28553759	28554780	hFOBs_Diff_37697	openGene2openGene	T1D
metabolic	hFOB_Diff	rs7187776	chr16	28863883	rs11864750	ENSG00000178952	ENST00000561644	TUFM	28863193	28864716	hFOBs_Diff_37701	openGene2openGene	T1D
metabolic	hFOB_Diff	rs78521699	chr6	2908803	rs140268721	ENSG00000230438	ENST00000686601	SERPINB9P1	2908449	2908981	hFOBs_Diff_86136	openGene2openGene	VIT
metabolic	hFOB_Diff	rs34835	chr16	28554346	rs7191618	ENSG00000188603	ENST00000565236	CLN3	28553759	28554780	hFOBs_Diff_37697	openGene2openGene	T1D
metabolic	hFOB_Diff	rs13277113	chr8	11480874	rs62489069	ENSG00000136573	ENST00000259089	BLK	11480436	11481396	hFOBs_Diff_99036	openGene2openGene	SLE
metabolic	hFOB_Diff	rs2618444	chr8	11480861	rs2618444	ENSG00000136573	ENST00000259089	BLK	11480436	11481396	hFOBs_Diff_99036	openGene2openGene	SLE
metabolic	hFOB_Diff	rs78521699	chr6	2908668	rs79567239	ENSG00000230438	ENST00000661223	SERPINB9P1	2908449	2908981	hFOBs_Diff_86136	openGene2openGene	VIT
metabolic	hFOB_Diff	rs34779708	chr10	35127585	rs12765038	ENSG00000095794	ENST00000344351	CREM	35126552	35127823	hFOBs_Diff_11727	openGene2openGene	IBD
metabolic	hFOB_Diff	rs3749833	chr5	132458377	rs3857440	ENSG00000125347	ENST00000679500	IRF1	132457971	132458520	hFOBs_Diff_83655	ocr2openGene	ALG
metabolic	hFOB_Diff	rs930297	chr17	75412743	rs9914731	ENSG00000125447	ENST00000580799	GGA3	75412656	75412909	hFOBs_Diff_43024	ocr2openGene	SLE
metabolic	hFOB_Diff	rs112006329	chr11	575408	rs56333810	ENSG00000185507	ENST00000532326	IRF7	575185	576767	hFOBs_Diff_15549	openGene2openGene	SLE
metabolic	hFOB_Diff	rs7187776	chr16	28864161	rs7193733	ENSG00000177548	ENST00000544477	RABEP2	28863193	28864716	hFOBs_Diff_37701	openGene2openGene	T1D
metabolic	hFOB_Diff	rs36014129	chr6	26189128	rs13204572	ENSG00000197238	ENST00000355057	H4C11	26188674	26189377	hFOBs_Diff_87228	openGene2openGene	SLE
metabolic	hFOB_Diff	rs10175798	chr2	30225478	rs906868	ENSG00000172954	ENST00000465538	LCLAT1	30225027	30225801	hFOBs_Diff_50166	ocr2openGene	RA
metabolic	hFOB_Diff	rs12928822	chr16	11315636	rs55752638	ENSG00000185338	ENST00000644787	SOCS1	11315448	11315936	hFOBs_Diff_37115	openGene2openGene	CEL
metabolic	hFOB_Diff	rs508970	chr11	61138978	rs508970	ENSG00000256944	ENST00000543275	TMEM109-DT	61138527	61139395	hFOBs_Diff_17726	ocr2openGene	RA
metabolic	hFOB_Diff	rs34841270	chr8	128540606	rs34841270	ENSG00000229140	ENST00000446592	CCDC26	128540354	128541293	hFOBs_Diff_103482	ocr2openGene	CRO
metabolic	hFOB_Diff	rs2266959	chr22	21568615	rs2266959	ENSG00000128228	ENST00000248958	SDF2L1	21568596	21568886	hFOBs_Diff_62500	openGene2openGene	JIA
metabolic	hFOB_Diff	rs1170436	chr16	68529888	rs1645935	ENSG00000039068	ENST00000562118	CDH1	68529695	68530724	hFOBs_Diff_38691	openGene2openGene	SLE
metabolic	hFOB_Diff	rs10760123	chr9	120928679	rs3761849	ENSG00000119402	ENST00000684047	FBXW2	120928392	120929353	hFOBs_Diff_107898	openGene2openGene	ALG
metabolic	hFOB_Diff	rs34841270	chr8	128540606	rs34841270	ENSG00000229140	ENST00000647094	CCDC26	128540354	128541293	hFOBs_Diff_103482	ocr2openGene	CRO
metabolic	hFOB_Diff	rs1463485	chr17	75854333	rs9894009	ENSG00000132475	ENST00000591893	H3-3B	75854056	75854609	hFOBs_Diff_43052	openGene2openGene	SLE
metabolic	hFOB_Diff	rs2017445	chr12	56041720	rs705705	ENSG00000170473	ENST00000408946	PYM1	56041283	56042269	hFOBs_Diff_23327	openGene2openGene	VIT
metabolic	hFOB_Diff	rs12445568	chr16	30985550	rs12443808	ENSG00000167397	ENST00000420057	VKORC1	30984841	30986186	hFOBs_Diff_37818	openGene2openGene	PSO
metabolic	hFOB_Diff	rs1170436	chr16	68530283	rs1728769	ENSG00000103044	ENST00000219322	HAS3	68529695	68530724	hFOBs_Diff_38691	openGene2openGene	SLE
metabolic	hFOB_Diff	imm_5_40408209	chr5	40402131	rs6879283	ENSG00000171522	ENST00000513635	PTGER4	40401780	40402394	hFOBs_Diff_80337	ocr2openGene	CRO
metabolic	hFOB_Diff	rs131658	chr22	21568075	rs140491	ENSG00000273342	ENST00000609038	ENSG00000273342	21567504	21568477	hFOBs_Diff_62499	openGene2openGene	SLE
metabolic	hFOB_Diff	rs2288904	chr19	10617644	rs2043305	ENSG00000129354	ENST00000587069	AP1M2	10617437	10618342	hFOBs_Diff_46807	ocr2openGene	MS
metabolic	hFOB_Diff	rs1701704	chr12	56041628	rs705704	ENSG00000135404	ENST00000548898	CD63	56041283	56042269	hFOBs_Diff_23327	openGene2openGene	T1D
metabolic	hFOB_Diff	imm_5_40408209	chr5	40410637	rs11739261	ENSG00000171522	ENST00000512578	PTGER4	40410310	40410893	hFOBs_Diff_80338	openGene2openGene	CRO
metabolic	hFOB_Diff	rs1170436	chr16	68528912	rs4783653	ENSG00000103044	ENST00000219322	HAS3	68528690	68528957	hFOBs_Diff_38690	openGene2openGene	SLE
metabolic	hFOB_Diff	rs180977001	chr3	58332750	rs185407974	ENSG00000168291	ENST00000479945	PDHB	58332533	58333801	hFOBs_Diff_66262	openGene2openGene	SLE
metabolic	hFOB_Diff	rs180977001	chr3	58332750	rs185407974	ENSG00000168291	ENST00000485460	PDHB	58332533	58333801	hFOBs_Diff_66262	openGene2openGene	SLE
metabolic	hFOB_Diff	rs766751473	chr5	132389637	rs11748193	ENSG00000283782	ENST00000639899	ENSG00000283782	132389626	132390188	hFOBs_Diff_83643	openGene2openGene	T1D
metabolic	hFOB_Diff	rs4976646	chr5	177367190	rs12654812	ENSG00000198055	ENST00000393576	GRK6	177366664	177367593	hFOBs_Diff_85837	openGene2openGene	MS
metabolic	hFOB_Diff	rs12730935	chr1	154445353	rs4845373	ENSG00000160712	ENST00000344086	IL6R	154444981	154445419	hFOBs_Diff_6002	ocr2openGene	ECZ
metabolic	hFOB_Diff	rs34659678	chr6	111591867	rs13190932	ENSG00000231889	ENST00000687951	TRAF3IP2-AS1	111591271	111592181	hFOBs_Diff_90553	ocr2openGene	IBD
metabolic	hFOB_Diff	rs34659678	chr6	111591867	rs13190932	ENSG00000231889	ENST00000532353	TRAF3IP2-AS1	111591271	111592181	hFOBs_Diff_90553	ocr2openGene	IBD
metabolic	hFOB_Diff	rs77599401	chr1	206710188	rs56752768	ENSG00000162889	ENST00000367103	MAPKAPK2	206710170	206710390	hFOBs_Diff_8364	ocr2openGene	T1D
metabolic	hFOB_Diff	rs17323934	chr7	26864711	rs17323934	ENSG00000253187	ENST00000519935	HOXA10-AS	26863905	26865250	hFOBs_Diff_94119	openGene2openGene	T1D
metabolic	hFOB_Diff	rs28449958	chr16	28864161	rs7193733	ENSG00000177548	ENST00000564473	RABEP2	28863193	28864716	hFOBs_Diff_37701	openGene2openGene	IBD
metabolic	hFOB_Diff	rs7187776	chr16	28863801	rs7198606	ENSG00000168488	ENST00000570284	ATXN2L	28863193	28864716	hFOBs_Diff_37701	openGene2openGene	T1D
metabolic	hFOB_Diff	rs17323934	chr7	26865151	rs73069540	ENSG00000253187	ENST00000519694	HOXA10-AS	26863905	26865250	hFOBs_Diff_94119	openGene2openGene	T1D
metabolic	hFOB_Diff	rs3749833	chr5	132468815	rs10039559	ENSG00000125347	ENST00000680352	IRF1	132468719	132469010	hFOBs_Diff_83657	openGene2openGene	ALG
metabolic	hFOB_Diff	rs522127	chr3	160028076	rs485499	ENSG00000068885	ENST00000482317	IFT80	160027527	160028271	hFOBs_Diff_70277	ocr2openGene	MS
metabolic	hFOB_Diff	rs773125	chr12	56042145	rs1131017	ENSG00000123411	ENST00000548601	IKZF4	56041283	56042269	hFOBs_Diff_23327	openGene2openGene	RA
metabolic	hFOB_Diff	rs28449958	chr16	28880144	rs8055138	ENSG00000177548	ENST00000357573	RABEP2	28879327	28880670	hFOBs_Diff_37702	openGene2openGene	IBD
metabolic	hFOB_Diff	rs3783782	chr14	61494289	rs74574984	ENSG00000023608	ENST00000216294	SNAPC1	61494003	61494333	hFOBs_Diff_31495	openGene2openGene	RA
metabolic	hFOB_Diff	rs1043101	chr11	35290391	rs10768126	ENSG00000110436	ENST00000645892	SLC1A2	35289811	35290420	hFOBs_Diff_17048	openGene2openGene	VIT
metabolic	hFOB_Diff	rs773125	chr12	56042145	rs1131017	ENSG00000065361	ENST00000549672	ERBB3	56041283	56042269	hFOBs_Diff_23327	openGene2openGene	RA
metabolic	hFOB_Diff	rs909685	chr22	39351775	rs2069235	ENSG00000100335	ENST00000467866	MIEF1	39351336	39352102	hFOBs_Diff_63355	openGene2openGene	RA
metabolic	hFOB_Diff	rs3197999	chr3	50165927	rs75208336	ENSG00000114349	ENST00000467787	GNAT1	50165357	50166143	hFOBs_Diff_65881	ocr2openGene	IBD
metabolic	hFOB_Diff	rs28449958	chr16	28880144	rs8055138	ENSG00000177548	ENST00000562590	RABEP2	28879327	28880670	hFOBs_Diff_37702	openGene2openGene	IBD
metabolic	hFOB_Diff	rs766751473	chr5	132295159	rs35260072	ENSG00000125347	ENST00000613424	IRF1	132295003	132295517	hFOBs_Diff_83634	openGene2openGene	T1D
metabolic	hFOB_Diff	rs11755393	chr6	34792107	rs6934662	ENSG00000064995	ENST00000690161	TAF11	34791461	34793252	hFOBs_Diff_87847	openGene2openGene	SLE
metabolic	hFOB_Diff	rs112006329	chr11	575800	rs34793529	ENSG00000174775	ENST00000417302	HRAS	575185	576767	hFOBs_Diff_15549	openGene2openGene	SLE
metabolic	hFOB_Diff	rs34659678	chr6	111591867	rs13190932	ENSG00000009413	ENST00000422377	REV3L	111591271	111592181	hFOBs_Diff_90553	ocr2openGene	IBD
metabolic	hFOB_Diff	rs3802214	chr8	140591443	rs7843258	ENSG00000259891	ENST00000564464	ENSG00000259891	140590973	140591754	hFOBs_Diff_103915	openGene2openGene	T1D
metabolic	hFOB_Diff	rs533646	chr11	118692530	rs527475	ENSG00000255121	ENST00000526453	CENATAC-DT	118692047	118692610	hFOBs_Diff_20259	openGene2openGene	MS
metabolic	hFOB_Diff	rs7552167	chr1	24187123	rs78312791	ENSG00000001461	ENST00000475663	NIPAL3	24186911	24187865	hFOBs_Diff_1195	openGene2openGene	PSO
metabolic	hFOB_Diff	rs3883338	chr17	42342884	rs8069645	ENSG00000168610	ENST00000679231	STAT3	42342644	42343029	hFOBs_Diff_41475	ocr2openGene	IBD
metabolic	hFOB_Diff	rs33980500	chr6	111591867	rs57477005	ENSG00000009413	ENST00000435970	REV3L	111591271	111592181	hFOBs_Diff_90553	ocr2openGene	PSO
metabolic	hFOB_Diff	rs4690229	chr4	987108	rs11248061	ENSG00000127419	ENST00000452360	TMEM175	986570	987845	hFOBs_Diff_71974	openGene2openGene	SLE
metabolic	hFOB_Diff	rs9926533	chr16	30994626	rs11441998	ENSG00000103496	ENST00000565483	STX4	30994540	30994816	hFOBs_Diff_37819	ocr2openGene	SLE
metabolic	hFOB_Diff	rs5758343	chr22	41403829	rs75784	ENSG00000183864	ENST00000434408	TOB2	41403784	41404326	hFOBs_Diff_63439	ocr2openGene	ALG
metabolic	hFOB_Diff	rs2736337	chr8	11480874	rs62489069	ENSG00000136573	ENST00000529894	BLK	11480436	11481396	hFOBs_Diff_99036	openGene2openGene	RA
metabolic	hFOB_Diff	rs36014129	chr6	26189128	rs13204572	ENSG00000274290	ENST00000614097	H2BC6	26188674	26189377	hFOBs_Diff_87228	openGene2openGene	SLE
metabolic	hFOB_Diff	rs33980500	chr6	111592059	rs33980500	ENSG00000009413	ENST00000368802	REV3L	111591271	111592181	hFOBs_Diff_90553	ocr2openGene	PSO
metabolic	hFOB_Diff	rs2736337	chr8	11480874	rs62489069	ENSG00000136573	ENST00000259089	BLK	11480436	11481396	hFOBs_Diff_99036	openGene2openGene	RA
metabolic	hFOB_Diff	rs12199481	chr6	158939454	rs12198180	ENSG00000203711	ENST00000666927	LINC02901	158938748	158939971	hFOBs_Diff_92739	ocr2openGene	SLE
metabolic	hFOB_Diff	rs12199481	chr6	158939454	rs12198180	ENSG00000203711	ENST00000486232	LINC02901	158938748	158939971	hFOBs_Diff_92739	ocr2openGene	SLE
metabolic	hFOB_Diff	rs1463485	chr17	75855927	rs936394	ENSG00000132478	ENST00000586527	UNK	75855222	75856363	hFOBs_Diff_43053	openGene2openGene	SLE
metabolic	hFOB_Diff	rs35327136	chr17	45425918	rs76344126	ENSG00000159314	ENST00000590026	ARHGAP27	45425383	45426088	hFOBs_Diff_41709	openGene2openGene	T1D
metabolic	hFOB_Diff	rs12445568	chr16	30985550	rs12443808	ENSG00000167395	ENST00000394979	ZNF646	30984841	30986186	hFOBs_Diff_37818	ocr2openGene	PSO
metabolic	hFOB_Diff	rs11590283	chr1	1358384	rs34841888	ENSG00000162576	ENST00000309212	MXRA8	1358248	1359068	hFOBs_Diff_43	openGene2openGene	SLE
metabolic	hFOB_Diff	rs1463485	chr17	75856326	rs112700585	ENSG00000132478	ENST00000589790	UNK	75855222	75856363	hFOBs_Diff_43053	openGene2openGene	SLE
metabolic	hFOB_Diff	rs35327136	chr17	45425928	rs7209501	ENSG00000184922	ENST00000586092	FMNL1	45425383	45426088	hFOBs_Diff_41709	openGene2openGene	T1D
metabolic	hFOB_Diff	rs2017445	chr12	56041720	rs705705	ENSG00000065357	ENST00000549629	DGKA	56041283	56042269	hFOBs_Diff_23327	openGene2openGene	VIT
metabolic	hFOB_Diff	rs2283789	chr22	21630090	rs3747093	ENSG00000185651	ENST00000342192	UBE2L3	21629076	21630293	hFOBs_Diff_62501	openGene2openGene	CRO
metabolic	hFOB_Diff	rs2283789	chr22	21630090	rs3747093	ENSG00000185651	ENST00000496722	UBE2L3	21629076	21630293	hFOBs_Diff_62501	openGene2openGene	CRO
metabolic	hFOB_Diff	rs35327136	chr17	45425918	rs76344126	ENSG00000184922	ENST00000589911	FMNL1	45425383	45426088	hFOBs_Diff_41709	openGene2openGene	T1D
metabolic	hFOB_Diff	rs17323934	chr7	26864711	rs17323934	ENSG00000105991	ENST00000355633	HOXA1	26863905	26865250	hFOBs_Diff_94119	ocr2openGene	T1D
metabolic	hFOB_Diff	rs930297	chr17	75412743	rs9914731	ENSG00000177303	ENST00000581870	CASKIN2	75412656	75412909	hFOBs_Diff_43024	ocr2openGene	SLE
metabolic	hFOB_Diff	rs7187776	chr16	28864161	rs7193733	ENSG00000178952	ENST00000561644	TUFM	28863193	28864716	hFOBs_Diff_37701	openGene2openGene	T1D
metabolic	hFOB_Diff	rs508970	chr11	61129867	rs10897141	ENSG00000110108	ENST00000227525	TMEM109	61129654	61130620	hFOBs_Diff_17725	ocr2openGene	RA
metabolic	hFOB_Diff	rs34835	chr16	28554346	rs7191618	ENSG00000188603	ENST00000628023	CLN3	28553759	28554780	hFOBs_Diff_37697	openGene2openGene	T1D
metabolic	hFOB_Diff	rs1463485	chr17	75855710	rs1463485	ENSG00000132475	ENST00000586270	H3-3B	75855222	75856363	hFOBs_Diff_43053	openGene2openGene	SLE
metabolic	hFOB_Diff	rs10770143	chr11	2175882	rs7482891	ENSG00000184281	ENST00000437110	TSSC4	2175574	2176192	hFOBs_Diff_15624	ocr2openGene	T1D
metabolic	hFOB_Diff	rs930297	chr17	75412743	rs9914731	ENSG00000125447	ENST00000582821	GGA3	75412656	75412909	hFOBs_Diff_43024	ocr2openGene	SLE
metabolic	hFOB_Diff	rs4821124	chr22	21568855	rs140492	ENSG00000161179	ENST00000415762	YDJC	21568596	21568886	hFOBs_Diff_62500	openGene2openGene	PSO
metabolic	hFOB_Diff	rs930297	chr17	75412743	rs9914731	ENSG00000125447	ENST00000584243	GGA3	75412656	75412909	hFOBs_Diff_43024	ocr2openGene	SLE
metabolic	hFOB_Diff	rs930297	chr17	75412743	rs9914731	ENSG00000125447	ENST00000583667	GGA3	75412656	75412909	hFOBs_Diff_43024	ocr2openGene	SLE
metabolic	hFOB_Diff	rs930297	chr17	75412743	rs9914731	ENSG00000125447	ENST00000577435	GGA3	75412656	75412909	hFOBs_Diff_43024	ocr2openGene	SLE
metabolic	hFOB_Diff	rs73081554	chr3	58332737	rs180977001	ENSG00000168306	ENST00000459701	ACOX2	58332533	58333801	hFOBs_Diff_66262	openGene2openGene	RA
metabolic	hFOB_Diff	rs564976	chr3	160028076	rs485499	ENSG00000207779	ENST00000385045	MIR15B	160027527	160028271	hFOBs_Diff_70277	ocr2openGene	SLE
metabolic	hFOB_Diff	rs7187776	chr16	28880144	rs8055138	ENSG00000177548	ENST00000568703	RABEP2	28879327	28880670	hFOBs_Diff_37702	openGene2openGene	T1D
metabolic	hFOB_Diff	rs10760123	chr9	120928863	rs7028641	ENSG00000119402	ENST00000684047	FBXW2	120928392	120929353	hFOBs_Diff_107898	openGene2openGene	ALG
metabolic	hFOB_Diff	rs1170436	chr16	68530283	rs1728769	ENSG00000039068	ENST00000561751	CDH1	68529695	68530724	hFOBs_Diff_38691	openGene2openGene	SLE
metabolic	hFOB_Diff	rs11089629	chr22	21568075	rs140491	ENSG00000128228	ENST00000248958	SDF2L1	21567504	21568477	hFOBs_Diff_62499	openGene2openGene	SLE
metabolic	hFOB_Diff	rs7668577	chr4	26083889	rs10517086	ENSG00000168214	ENST00000514656	RBPJ	26083813	26084434	hFOBs_Diff_72951	ocr2openGene	T1D
metabolic	hFOB_Diff	rs5743618	chr4	38857718	rs17616481	ENSG00000174123	ENST00000506111	TLR10	38857416	38858194	hFOBs_Diff_73330	openGene2openGene	ALG
metabolic	hFOB_Diff	rs2017445	chr12	56041720	rs705705	ENSG00000170473	ENST00000454792	PYM1	56041283	56042269	hFOBs_Diff_23327	openGene2openGene	VIT
metabolic	hFOB_Diff	rs180977001	chr3	58332750	rs185407974	ENSG00000168291	ENST00000461692	PDHB	58332533	58333801	hFOBs_Diff_66262	openGene2openGene	SLE
metabolic	hFOB_Diff	rs11089629	chr22	21568167	rs11089620	ENSG00000273342	ENST00000609038	ENSG00000273342	21567504	21568477	hFOBs_Diff_62499	openGene2openGene	SLE
metabolic	hFOB_Diff	rs1170436	chr16	68529888	rs1645935	ENSG00000103044	ENST00000219322	HAS3	68529695	68530724	hFOBs_Diff_38691	openGene2openGene	SLE
metabolic	hFOB_Diff	rs11246217	chr11	575408	rs56333810	ENSG00000185507	ENST00000525750	IRF7	575185	576767	hFOBs_Diff_15549	openGene2openGene	SLE
metabolic	hFOB_Diff	rs7552167	chr1	24192153	rs7552167	ENSG00000133226	ENST00000468822	SRRM1	24191953	24192264	hFOBs_Diff_1196	ocr2openGene	PSO
metabolic	hFOB_Diff	rs231725	chr2	203909720	rs3116518	ENSG00000289294	ENST00000685457	ENSG00000289294	203908918	203909978	hFOBs_Diff_56863	ocr2openGene	VIT
metabolic	hFOB_Diff	rs7187776	chr16	28864161	rs7193733	ENSG00000168488	ENST00000565971	ATXN2L	28863193	28864716	hFOBs_Diff_37701	openGene2openGene	T1D
metabolic	hFOB_Diff	rs12730935	chr1	154453788	rs4129267	ENSG00000160712	ENST00000344086	IL6R	154453193	154454193	hFOBs_Diff_6004	openGene2openGene	ECZ
metabolic	hFOB_Diff	rs7552167	chr1	24192153	rs7552167	ENSG00000133226	ENST00000479034	SRRM1	24191953	24192264	hFOBs_Diff_1196	ocr2openGene	PSO
metabolic	hFOB_Diff	rs28449958	chr16	28864161	rs7193733	ENSG00000177548	ENST00000561803	RABEP2	28863193	28864716	hFOBs_Diff_37701	openGene2openGene	IBD
metabolic	hFOB_Diff	rs7705826	chr5	132390140	rs274553	ENSG00000197536	ENST00000612967	IRF1-AS1	132389626	132390188	hFOBs_Diff_83643	openGene2openGene	CRO
metabolic	hFOB_Diff	rs28449958	chr16	28863801	rs7198606	ENSG00000177548	ENST00000564473	RABEP2	28863193	28864716	hFOBs_Diff_37701	openGene2openGene	IBD
metabolic	hFOB_Diff	rs45475795	chr4	122612665	rs17886348	ENSG00000287692	ENST00000660031	ENSG00000287692	122612607	122612857	hFOBs_Diff_76246	ocr2openGene	RA
metabolic	hFOB_Diff	rs28449958	chr16	28863801	rs7198606	ENSG00000177548	ENST00000567483	RABEP2	28863193	28864716	hFOBs_Diff_37701	openGene2openGene	IBD
metabolic	hFOB_Diff	rs6651252	chr8	128540610	rs2392944	ENSG00000229140	ENST00000645432	CCDC26	128540354	128541293	hFOBs_Diff_103482	ocr2openGene	SLE
metabolic	hFOB_Diff	rs3806624	chr3	27730523	rs1353286	ENSG00000206559	ENST00000420223	ZCWPW2	27729501	27730631	hFOBs_Diff_64840	ocr2openGene	RA
metabolic	hFOB_Diff	rs9469899	chr6	34792177	rs6457791	ENSG00000064995	ENST00000420584	TAF11	34791461	34793252	hFOBs_Diff_87847	openGene2openGene	GD
metabolic	hFOB_Diff	rs1043101	chr11	35242543	rs932633	ENSG00000110436	ENST00000645984	SLC1A2	35242441	35242777	hFOBs_Diff_17045	ocr2openGene	VIT
metabolic	hFOB_Diff	rs28449958	chr16	28880144	rs8055138	ENSG00000177548	ENST00000561803	RABEP2	28879327	28880670	hFOBs_Diff_37702	openGene2openGene	IBD
metabolic	hFOB_Diff	rs1043101	chr11	35242543	rs932633	ENSG00000110436	ENST00000646080	SLC1A2	35242441	35242777	hFOBs_Diff_17045	ocr2openGene	VIT
metabolic	hFOB_Diff	rs3801810	chr7	26864042	rs73069539	ENSG00000078399	ENST00000343483	HOXA9	26863905	26865250	hFOBs_Diff_94119	ocr2openGene	CRO
metabolic	hFOB_Diff	rs12232003	chr12	53180847	rs59218377	ENSG00000111077	ENST00000314250	TNS2	53179993	53181487	hFOBs_Diff_23159	openGene2openGene	T1D
metabolic	hFOB_Diff	rs33980500	chr6	111592059	rs33980500	ENSG00000231889	ENST00000440395	TRAF3IP2-AS1	111591271	111592181	hFOBs_Diff_90553	ocr2openGene	PSO
metabolic	hFOB_Diff	rs12445568	chr16	30985550	rs12443808	ENSG00000103507	ENST00000287507	BCKDK	30984841	30986186	hFOBs_Diff_37818	openGene2openGene	PSO
metabolic	hFOB_Diff	rs793108	chr10	31133742	rs3839909	ENSG00000183621	ENST00000375311	ZNF438	31133577	31134957	hFOBs_Diff_11567	ocr2openGene	RA
metabolic	hFOB_Diff	rs6873255	chr5	173953931	rs17763772	ENSG00000145919	ENST00000462674	BOD1	173953523	173954076	hFOBs_Diff_85707	ocr2openGene	CRO
metabolic	hFOB_Diff	rs3197999	chr3	49500406	rs35261698	ENSG00000173402	ENST00000545947	DAG1	49500398	49501502	hFOBs_Diff_65839	ocr2openGene	IBD
metabolic	hFOB_Diff	rs564976	chr3	160028076	rs485499	ENSG00000068885	ENST00000468327	IFT80	160027527	160028271	hFOBs_Diff_70277	ocr2openGene	SLE
metabolic	hFOB_Diff	rs10883723	chr10	102523408	rs7074343	ENSG00000138107	ENST00000481044	ACTR1A	102522998	102524070	hFOBs_Diff_14257	ocr2openGene	ALG
metabolic	hFOB_Diff	rs34659678	chr6	111591867	rs13190932	ENSG00000009413	ENST00000358835	REV3L	111591271	111592181	hFOBs_Diff_90553	ocr2openGene	IBD
metabolic	hFOB_Diff	rs11246217	chr11	575408	rs56333810	ENSG00000174775	ENST00000451590	HRAS	575185	576767	hFOBs_Diff_15549	openGene2openGene	SLE
metabolic	hFOB_Diff	rs909685	chr22	39351666	rs909685	ENSG00000100335	ENST00000481746	MIEF1	39351336	39352102	hFOBs_Diff_63355	openGene2openGene	RA
metabolic	hFOB_Diff	rs533646	chr11	118692090	rs582630	ENSG00000255121	ENST00000582695	CENATAC-DT	118692047	118692610	hFOBs_Diff_20259	openGene2openGene	MS
metabolic	hFOB_Diff	rs11643872	chr16	30994626	rs11441998	ENSG00000103496	ENST00000457779	STX4	30994540	30994816	hFOBs_Diff_37819	ocr2openGene	GD
metabolic	hFOB_Diff	rs2303137	chr5	35919276	rs3866450	ENSG00000152582	ENST00000509059	SPEF2	35919139	35919767	hFOBs_Diff_80111	ocr2openGene	T1D
metabolic	hFOB_Diff	rs3883338	chr17	42342884	rs8069645	ENSG00000168610	ENST00000585517	STAT3	42342644	42343029	hFOBs_Diff_41475	ocr2openGene	IBD
metabolic	hFOB_Diff	rs7679	chr20	45934368	rs1057208	ENSG00000064601	ENST00000678988	CTSA	45934130	45935671	hFOBs_Diff_60362	openGene2openGene	SLE
metabolic	hFOB_Diff	rs5758343	chr22	41557735	rs12484175	ENSG00000100417	ENST00000493389	PMM1	41557321	41557977	hFOBs_Diff_63449	openGene2openGene	ALG
metabolic	hFOB_Diff	rs12128789	chr1	212699510	rs73079851	ENSG00000237980	ENST00000653931	LINC02773	212699037	212700952	hFOBs_Diff_8729	openGene2openGene	T1D
metabolic	hFOB_Diff	rs3883338	chr17	42342884	rs8069645	ENSG00000168610	ENST00000677421	STAT3	42342644	42343029	hFOBs_Diff_41475	ocr2openGene	IBD
metabolic	hFOB_Diff	rs7679	chr20	45934368	rs1057208	ENSG00000064601	ENST00000606788	CTSA	45934130	45935671	hFOBs_Diff_60362	openGene2openGene	SLE
metabolic	hFOB_Diff	rs12128789	chr1	212700089	rs2221593	ENSG00000237980	ENST00000446962	LINC02773	212699037	212700952	hFOBs_Diff_8729	openGene2openGene	T1D
metabolic	hFOB_Diff	rs36014129	chr6	26199675	rs34961555	ENSG00000275221	ENST00000618958	H2AC15	26199001	26199970	hFOBs_Diff_87231	openGene2openGene	SLE
metabolic	hFOB_Diff	rs12128789	chr1	212700215	rs3754482	ENSG00000237980	ENST00000446962	LINC02773	212699037	212700952	hFOBs_Diff_8729	openGene2openGene	T1D
metabolic	hFOB_Diff	rs12128789	chr1	212699732	rs2202683	ENSG00000237980	ENST00000653931	LINC02773	212699037	212700952	hFOBs_Diff_8729	openGene2openGene	T1D
metabolic	hFOB_Diff	rs5758343	chr22	41557735	rs12484175	ENSG00000100417	ENST00000478337	PMM1	41557321	41557977	hFOBs_Diff_63449	openGene2openGene	ALG
metabolic	hFOB_Diff	rs34840245	chr6	34757701	rs7743724	ENSG00000196821	ENST00000374021	ILRUN	34756970	34757750	hFOBs_Diff_87845	openGene2openGene	SLE
metabolic	hFOB_Diff	rs1701704	chr12	56041628	rs705704	ENSG00000135482	ENST00000546903	ZC3H10	56041283	56042269	hFOBs_Diff_23327	openGene2openGene	T1D
metabolic	hFOB_Diff	rs12946510	chr17	39754115	rs2941522	ENSG00000161395	ENST00000378011	PGAP3	39753688	39754981	hFOBs_Diff_41314	ocr2openGene	MS
metabolic	hFOB_Diff	rs3783782	chr14	61494289	rs74574984	ENSG00000100644	ENST00000323441	HIF1A	61494003	61494333	hFOBs_Diff_31495	openGene2openGene	RA
metabolic	hFOB_Diff	rs3801810	chr7	26864042	rs73069539	ENSG00000122592	ENST00000523796	HOXA7	26863905	26865250	hFOBs_Diff_94119	openGene2openGene	CRO
metabolic	hFOB_Diff	rs2298428	chr22	21568615	rs2266959	ENSG00000128228	ENST00000248958	SDF2L1	21568596	21568886	hFOBs_Diff_62500	openGene2openGene	CEL
metabolic	hFOB_Diff	rs2017445	chr12	56041720	rs705705	ENSG00000065357	ENST00000331886	DGKA	56041283	56042269	hFOBs_Diff_23327	openGene2openGene	VIT
metabolic	hFOB_Diff	rs3004212	chr10	43129385	rs2435355	ENSG00000165507	ENST00000496638	DEPP1	43129209	43129740	hFOBs_Diff_11840	ocr2openGene	MS
metabolic	hFOB_Diff	rs7187776	chr16	28863883	rs11864750	ENSG00000178188	ENST00000563591	SH2B1	28863193	28864716	hFOBs_Diff_37701	openGene2openGene	T1D
metabolic	hFOB_Diff	rs35874463	chr15	67165360	rs35874463	ENSG00000259347	ENST00000636067	ENSG00000259347	67165180	67166153	hFOBs_Diff_35171	openGene2openGene	IBD
metabolic	hFOB_Diff	rs9373839	chr6	106279340	rs3804333	ENSG00000057657	ENST00000424894	PRDM1	106279039	106279606	hFOBs_Diff_90341	openGene2openGene	SLE
metabolic	hFOB_Diff	rs930297	chr17	75412743	rs9914731	ENSG00000177303	ENST00000321617	CASKIN2	75412656	75412909	hFOBs_Diff_43024	ocr2openGene	SLE
metabolic	hFOB_Diff	rs78521699	chr6	2908736	rs114240700	ENSG00000230438	ENST00000685516	SERPINB9P1	2908449	2908981	hFOBs_Diff_86136	openGene2openGene	VIT
metabolic	hFOB_Diff	rs4690229	chr4	986676	rs4690220	ENSG00000178950	ENST00000502656	GAK	986570	987845	hFOBs_Diff_71974	openGene2openGene	SLE
metabolic	hFOB_Diff	rs34572943	chr16	31265490	rs1143679	ENSG00000176723	ENST00000315678	ZNF843	31265315	31265645	hFOBs_Diff_37842	ocr2openGene	SLE
metabolic	hFOB_Diff	rs3197999	chr3	49358324	rs1800668	ENSG00000145020	ENST00000395338	AMT	49357671	49359135	hFOBs_Diff_65829	openGene2openGene	IBD
metabolic	hFOB_Diff	rs34835	chr16	28554346	rs7191618	ENSG00000188603	ENST00000565778	CLN3	28553759	28554780	hFOBs_Diff_37697	openGene2openGene	T1D
metabolic	hFOB_Diff	rs78521699	chr6	2908570	rs17133092	ENSG00000230438	ENST00000685516	SERPINB9P1	2908449	2908981	hFOBs_Diff_86136	openGene2openGene	VIT
metabolic	hFOB_Diff	rs1701704	chr12	56041628	rs705704	ENSG00000170473	ENST00000557259	PYM1	56041283	56042269	hFOBs_Diff_23327	openGene2openGene	T1D
metabolic	hFOB_Diff	rs17085007	chr13	26969096	rs57378442	ENSG00000122034	ENST00000470606	GTF3A	26968460	26969329	hFOBs_Diff_26861	ocr2openGene	UC
metabolic	hFOB_Diff	rs7187776	chr16	28863801	rs7198606	ENSG00000177548	ENST00000564473	RABEP2	28863193	28864716	hFOBs_Diff_37701	openGene2openGene	T1D
metabolic	hFOB_Diff	rs1170436	chr16	68528912	rs4783653	ENSG00000141076	ENST00000314423	UTP4	68528690	68528957	hFOBs_Diff_38690	openGene2openGene	SLE
metabolic	hFOB_Diff	rs10770143	chr11	2175882	rs7482891	ENSG00000184281	ENST00000333256	TSSC4	2175574	2176192	hFOBs_Diff_15624	ocr2openGene	T1D
metabolic	hFOB_Diff	rs7187776	chr16	28863883	rs11864750	ENSG00000168488	ENST00000395547	ATXN2L	28863193	28864716	hFOBs_Diff_37701	openGene2openGene	T1D
metabolic	hFOB_Diff	rs77000060	chr6	137821596	rs78515370	ENSG00000220412	ENST00000404534	ENSG00000220412	137821023	137821596	hFOBs_Diff_91690	ocr2openGene	SLE
metabolic	hFOB_Diff	rs10770143	chr11	2175882	rs7482891	ENSG00000184281	ENST00000380996	TSSC4	2175574	2176192	hFOBs_Diff_15624	ocr2openGene	T1D
metabolic	hFOB_Diff	rs7187776	chr16	28863801	rs7198606	ENSG00000177548	ENST00000544477	RABEP2	28863193	28864716	hFOBs_Diff_37701	openGene2openGene	T1D
metabolic	hFOB_Diff	rs11755393	chr6	34796123	rs9469889	ENSG00000064999	ENST00000649117	ANKS1A	34795941	34796372	hFOBs_Diff_87848	ocr2openGene	SLE
metabolic	hFOB_Diff	rs34841270	chr8	128540606	rs34841270	ENSG00000229140	ENST00000675290	CCDC26	128540354	128541293	hFOBs_Diff_103482	ocr2openGene	CRO
metabolic	hFOB_Diff	rs10760123	chr9	120928863	rs7028641	ENSG00000226752	ENST00000639576	CUTALP	120928392	120929353	hFOBs_Diff_107898	openGene2openGene	ALG
metabolic	hFOB_Diff	rs7668577	chr4	26083889	rs10517086	ENSG00000168214	ENST00000342320	RBPJ	26083813	26084434	hFOBs_Diff_72951	ocr2openGene	T1D
metabolic	hFOB_Diff	rs12445568	chr16	31033362	rs58726213	ENSG00000167394	ENST00000535577	ZNF668	31032700	31034457	hFOBs_Diff_37823	openGene2openGene	PSO
metabolic	hFOB_Diff	rs1170436	chr16	68529840	rs1645936	ENSG00000039068	ENST00000561751	CDH1	68529695	68530724	hFOBs_Diff_38691	openGene2openGene	SLE
metabolic	hFOB_Diff	rs4690229	chr4	987108	rs11248061	ENSG00000249592	ENST00000503185	ENSG00000249592	986570	987845	hFOBs_Diff_71974	openGene2openGene	SLE
metabolic	hFOB_Diff	rs12445568	chr16	30985550	rs12443808	ENSG00000167397	ENST00000319788	VKORC1	30984841	30986186	hFOBs_Diff_37818	openGene2openGene	PSO
metabolic	hFOB_Diff	rs9926533	chr16	31118574	rs9925964	ENSG00000099377	ENST00000262520	HSD3B7	31118440	31118807	hFOBs_Diff_37835	openGene2openGene	SLE
metabolic	hFOB_Diff	rs180977001	chr3	58332737	rs180977001	ENSG00000168291	ENST00000474765	PDHB	58332533	58333801	hFOBs_Diff_66262	openGene2openGene	SLE
metabolic	hFOB_Diff	rs1170436	chr16	68529840	rs1645936	ENSG00000103044	ENST00000568321	HAS3	68529695	68530724	hFOBs_Diff_38691	openGene2openGene	SLE
metabolic	hFOB_Diff	rs1170436	chr16	68529888	rs1645935	ENSG00000103044	ENST00000568321	HAS3	68529695	68530724	hFOBs_Diff_38691	openGene2openGene	SLE
metabolic	hFOB_Diff	rs5758343	chr22	41544520	rs28623192	ENSG00000100417	ENST00000485648	PMM1	41543823	41544958	hFOBs_Diff_63448	openGene2openGene	ALG
metabolic	hFOB_Diff	rs3801810	chr7	26864711	rs17323934	ENSG00000254369	ENST00000518947	HOXA-AS3	26863905	26865250	hFOBs_Diff_94119	ocr2openGene	CRO
metabolic	hFOB_Diff	rs180977001	chr3	58332737	rs180977001	ENSG00000168291	ENST00000469364	PDHB	58332533	58333801	hFOBs_Diff_66262	openGene2openGene	SLE
metabolic	hFOB_Diff	rs57095329	chr5	160467840	rs57095329	ENSG00000113328	ENST00000512532	CCNG1	160467548	160468337	hFOBs_Diff_85187	openGene2openGene	SLE
metabolic	hFOB_Diff	rs180977001	chr3	58332737	rs180977001	ENSG00000168291	ENST00000479945	PDHB	58332533	58333801	hFOBs_Diff_66262	openGene2openGene	SLE
metabolic	hFOB_Diff	rs533646	chr11	118689860	rs4938529	ENSG00000264211	ENST00000581627	MIR4492	118689633	118690571	hFOBs_Diff_20258	ocr2openGene	MS
metabolic	hFOB_Diff	rs77599401	chr1	206674790	rs6660379	ENSG00000162889	ENST00000493447	MAPKAPK2	206674585	206675443	hFOBs_Diff_8357	ocr2openGene	T1D
metabolic	hFOB_Diff	rs860262	chr7	28160478	rs1513272	ENSG00000253293	ENST00000396344	HOXA10	28160387	28161061	hFOBs_Diff_94203	ocr2openGene	GD
metabolic	hFOB_Diff	rs63406760	chr12	122966218	rs4148856	ENSG00000051825	ENST00000535049	MPHOSPH9	122965475	122966824	hFOBs_Diff_26243	openGene2openGene	ALG
metabolic	hFOB_Diff	rs3802214	chr8	140597464	rs7465680	ENSG00000123908	ENST00000523609	AGO2	140597028	140597498	hFOBs_Diff_103916	ocr2openGene	T1D
metabolic	hFOB_Diff	rs3783782	chr14	61494289	rs74574984	ENSG00000258777	ENST00000557544	HIF1A-AS1	61494003	61494333	hFOBs_Diff_31495	openGene2openGene	RA
metabolic	hFOB_Diff	rs10770143	chr11	2175902	rs4929964	ENSG00000110651	ENST00000526072	CD81	2175574	2176192	hFOBs_Diff_15624	ocr2openGene	T1D
metabolic	hFOB_Diff	rs2017445	chr12	56041720	rs705705	ENSG00000139641	ENST00000551790	ESYT1	56041283	56042269	hFOBs_Diff_23327	openGene2openGene	VIT
metabolic	hFOB_Diff	rs3801810	chr7	26850243	rs17376018	ENSG00000273433	ENST00000467897	ENSG00000273433	26850208	26850647	hFOBs_Diff_94118	ocr2openGene	CRO
metabolic	hFOB_Diff	rs11675538	chr2	65436024	rs11126037	ENSG00000243029	ENST00000492123	RN7SL635P	65435717	65436947	hFOBs_Diff_51673	openGene2openGene	UC
metabolic	hFOB_Diff	rs7552167	chr1	24192153	rs7552167	ENSG00000133226	ENST00000374389	SRRM1	24191953	24192264	hFOBs_Diff_1196	ocr2openGene	PSO
metabolic	hFOB_Diff	rs12720356	chr19	10305768	rs73510898	ENSG00000090339	ENST00000264832	ICAM1	10305505	10305817	hFOBs_Diff_46785	openGene2openGene	PSO
metabolic	hFOB_Diff	rs3749833	chr5	132468815	rs10039559	ENSG00000125347	ENST00000245414	IRF1	132468719	132469010	hFOBs_Diff_83657	openGene2openGene	ALG
metabolic	hFOB_Diff	rs12720356	chr19	10305768	rs73510898	ENSG00000090339	ENST00000588645	ICAM1	10305505	10305817	hFOBs_Diff_46785	openGene2openGene	PSO
metabolic	hFOB_Diff	rs17323934	chr7	26865151	rs73069540	ENSG00000276528	ENST00000622675	ENSG00000276528	26863905	26865250	hFOBs_Diff_94119	ocr2openGene	T1D
metabolic	hFOB_Diff	rs17323934	chr7	26864711	rs17323934	ENSG00000253187	ENST00000523790	HOXA10-AS	26863905	26865250	hFOBs_Diff_94119	openGene2openGene	T1D
metabolic	hFOB_Diff	rs3801810	chr7	26865151	rs73069540	ENSG00000078399	ENST00000396345	HOXA9	26863905	26865250	hFOBs_Diff_94119	ocr2openGene	CRO
metabolic	hFOB_Diff	rs10985070	chr9	120937905	rs10760129	ENSG00000214654	ENST00000689072	B3GALT9	120937515	120938044	hFOBs_Diff_107902	ocr2openGene	RA
metabolic	hFOB_Diff	rs3197999	chr3	50165927	rs75208336	ENSG00000114349	ENST00000440836	GNAT1	50165357	50166143	hFOBs_Diff_65881	ocr2openGene	IBD
metabolic	hFOB_Diff	rs33980500	chr6	111591867	rs57477005	ENSG00000231889	ENST00000440001	TRAF3IP2-AS1	111591271	111592181	hFOBs_Diff_90553	ocr2openGene	PSO
metabolic	hFOB_Diff	rs909685	chr22	39351666	rs909685	ENSG00000100335	ENST00000489792	MIEF1	39351336	39352102	hFOBs_Diff_63355	openGene2openGene	RA
metabolic	hFOB_Diff	rs3801810	chr7	26864711	rs17323934	ENSG00000078399	ENST00000673744	HOXA9	26863905	26865250	hFOBs_Diff_94119	openGene2openGene	CRO
metabolic	hFOB_Diff	rs12946510	chr17	39754115	rs2941522	ENSG00000172057	ENST00000582052	ORMDL3	39753688	39754981	hFOBs_Diff_41314	ocr2openGene	MS
metabolic	hFOB_Diff	rs11755393	chr6	34792104	rs13215181	ENSG00000064995	ENST00000690161	TAF11	34791461	34793252	hFOBs_Diff_87847	openGene2openGene	SLE
metabolic	hFOB_Diff	rs6445975	chr3	58387158	rs7653734	ENSG00000168297	ENST00000468776	PXK	58386956	58387347	hFOBs_Diff_66268	ocr2openGene	SLE
metabolic	hFOB_Diff	rs11246217	chr11	575408	rs56333810	ENSG00000174775	ENST00000311189	HRAS	575185	576767	hFOBs_Diff_15549	openGene2openGene	SLE
metabolic	hFOB_Diff	rs1569723	chr20	46118343	rs1883832	ENSG00000204044	ENST00000419897	SLC12A5-AS1	46117766	46118439	hFOBs_Diff_60374	openGene2openGene	GD
metabolic	hFOB_Diff	rs3197999	chr3	50292395	rs1076872	ENSG00000114349	ENST00000433068	GNAT1	50291628	50292782	hFOBs_Diff_65897	openGene2openGene	IBD
metabolic	hFOB_Diff	rs3883338	chr17	42342884	rs8069645	ENSG00000168610	ENST00000264657	STAT3	42342644	42343029	hFOBs_Diff_41475	ocr2openGene	IBD
metabolic	hFOB_Diff	rs10174949	chr2	8302118	rs10174949	ENSG00000235092	ENST00000453900	ID2-AS1	8301996	8302434	hFOBs_Diff_49099	ocr2openGene	ALG
metabolic	hFOB_Diff	rs7723899	chr5	96881988	rs11375466	ENSG00000247121	ENST00000669694	ENSG00000247121	96881396	96882149	hFOBs_Diff_82283	openGene2openGene	CRO
metabolic	hFOB_Diff	rs3197999	chr3	50972004	rs9879725	ENSG00000259956	ENST00000563281	RBM15B	50971501	50972116	hFOBs_Diff_65929	ocr2openGene	IBD
metabolic	hFOB_Diff	rs36016881	chr1	8090578	rs72634258	ENSG00000238290	ENST00000445300	ERRFI1-DT	8090157	8090763	hFOBs_Diff_323	ocr2openGene	IBD
metabolic	hFOB_Diff	rs706015	chr7	26910587	rs2936424	ENSG00000197576	ENST00000428284	HOXA4	26910173	26910789	hFOBs_Diff_94120	ocr2openGene	MS
metabolic	hFOB_Diff	rs3184504	chr12	111569952	rs653178	ENSG00000204842	ENST00000616825	ATXN2	111569826	111570389	hFOBs_Diff_25701	ocr2openGene	T1D
metabolic	hFOB_Diff	rs2066819	chr12	56360038	rs2066818	ENSG00000135473	ENST00000551359	PAN2	56359855	56360696	hFOBs_Diff_23354	openGene2openGene	PSO
metabolic	hFOB_Diff	rs9611565	chr22	41403829	rs75784	ENSG00000183864	ENST00000434408	TOB2	41403784	41404326	hFOBs_Diff_63439	ocr2openGene	VIT
metabolic	hFOB_Diff	rs3184504	chr12	111569952	rs653178	ENSG00000204842	ENST00000550104	ATXN2	111569826	111570389	hFOBs_Diff_25701	ocr2openGene	T1D
metabolic	hFOB_Diff	rs5743618	chr4	38804841	rs74288437	ENSG00000174130	ENST00000508254	TLR6	38804537	38805196	hFOBs_Diff_73326	openGene2openGene	ALG
metabolic	hFOB_Diff	rs3801810	chr7	26864042	rs73069539	ENSG00000277694	ENST00000619311	ENSG00000277694	26863905	26865250	hFOBs_Diff_94119	ocr2openGene	CRO
metabolic	hFOB_Diff	rs508970	chr11	61142656	rs1787904	ENSG00000172689	ENST00000308287	MS4A10	61142501	61142711	hFOBs_Diff_17727	ocr2openGene	RA
metabolic	hFOB_Diff	rs2017445	chr12	56041720	rs705705	ENSG00000065357	ENST00000555090	DGKA	56041283	56042269	hFOBs_Diff_23327	openGene2openGene	VIT
metabolic	hFOB_Diff	rs35327136	chr17	45425918	rs76344126	ENSG00000184922	ENST00000586092	FMNL1	45425383	45426088	hFOBs_Diff_41709	openGene2openGene	T1D
metabolic	hFOB_Diff	rs78521699	chr6	2908831	rs9800895	ENSG00000230438	ENST00000685516	SERPINB9P1	2908449	2908981	hFOBs_Diff_86136	openGene2openGene	VIT
metabolic	hFOB_Diff	rs34835	chr16	28554346	rs7191618	ENSG00000188603	ENST00000565140	CLN3	28553759	28554780	hFOBs_Diff_37697	openGene2openGene	T1D
metabolic	hFOB_Diff	rs78521699	chr6	2908938	rs144322092	ENSG00000230438	ENST00000685516	SERPINB9P1	2908449	2908981	hFOBs_Diff_86136	openGene2openGene	VIT
metabolic	hFOB_Diff	rs1143679	chr16	31265490	rs1143679	ENSG00000176723	ENST00000564218	ZNF843	31265315	31265645	hFOBs_Diff_37842	ocr2openGene	SLE
metabolic	hFOB_Diff	rs78521699	chr6	2908668	rs79567239	ENSG00000230438	ENST00000685516	SERPINB9P1	2908449	2908981	hFOBs_Diff_86136	openGene2openGene	VIT
metabolic	hFOB_Diff	rs1048990	chr14	35122110	rs28365850	ENSG00000100906	ENST00000554001	NFKBIA	35121633	35123029	hFOBs_Diff_30530	openGene2openGene	ALG
metabolic	hFOB_Diff	rs34835	chr16	28554346	rs7191618	ENSG00000188603	ENST00000636351	CLN3	28553759	28554780	hFOBs_Diff_37697	openGene2openGene	T1D
metabolic	hFOB_Diff	rs3197999	chr3	49358927	rs3811699	ENSG00000145020	ENST00000395338	AMT	49357671	49359135	hFOBs_Diff_65829	openGene2openGene	IBD
metabolic	hFOB_Diff	rs34572943	chr16	31265490	rs1143679	ENSG00000176723	ENST00000564218	ZNF843	31265315	31265645	hFOBs_Diff_37842	ocr2openGene	SLE
metabolic	hFOB_Diff	rs2304206	chr19	49677009	rs975484	ENSG00000104973	ENST00000593767	MED25	49676611	49677352	hFOBs_Diff_48551	openGene2openGene	VIT
metabolic	hFOB_Diff	rs78521699	chr6	2908938	rs144322092	ENSG00000230438	ENST00000661223	SERPINB9P1	2908449	2908981	hFOBs_Diff_86136	openGene2openGene	VIT
metabolic	hFOB_Diff	rs773125	chr12	56042145	rs1131017	ENSG00000185664	ENST00000549564	PMEL	56041283	56042269	hFOBs_Diff_23327	openGene2openGene	RA
metabolic	hFOB_Diff	rs7752903	chr6	137866361	rs5029924	ENSG00000234956	ENST00000419220	LINC02539	137866197	137867804	hFOBs_Diff_91697	openGene2openGene	RA
metabolic	hFOB_Diff	rs78521699	chr6	2908570	rs17133092	ENSG00000230438	ENST00000661223	SERPINB9P1	2908449	2908981	hFOBs_Diff_86136	openGene2openGene	VIT
metabolic	hFOB_Diff	rs34835	chr16	28554346	rs7191618	ENSG00000188603	ENST00000568497	CLN3	28553759	28554780	hFOBs_Diff_37697	openGene2openGene	T1D
metabolic	hFOB_Diff	rs10790268	chr11	118870155	rs4936443	ENSG00000110367	ENST00000534980	DDX6	118869899	118871009	hFOBs_Diff_20265	ocr2openGene	RA
metabolic	hFOB_Diff	rs653178	chr12	111569952	rs653178	ENSG00000204842	ENST00000673283	ATXN2	111569826	111570389	hFOBs_Diff_25701	ocr2openGene	CEL
metabolic	hFOB_Diff	rs10770143	chr11	2175902	rs4929964	ENSG00000184281	ENST00000380996	TSSC4	2175574	2176192	hFOBs_Diff_15624	ocr2openGene	T1D
metabolic	hFOB_Diff	rs7187776	chr16	28863226	rs62037367	ENSG00000168488	ENST00000340394	ATXN2L	28863193	28864716	hFOBs_Diff_37701	openGene2openGene	T1D
metabolic	hFOB_Diff	rs34779708	chr10	35126627	rs4934730	ENSG00000095794	ENST00000490511	CREM	35126552	35127823	hFOBs_Diff_11727	openGene2openGene	IBD
metabolic	hFOB_Diff	rs7187776	chr16	28863226	rs62037367	ENSG00000177548	ENST00000357573	RABEP2	28863193	28864716	hFOBs_Diff_37701	openGene2openGene	T1D
metabolic	hFOB_Diff	rs930297	chr17	75412743	rs9914731	ENSG00000125447	ENST00000582376	GGA3	75412656	75412909	hFOBs_Diff_43024	ocr2openGene	SLE
metabolic	hFOB_Diff	rs78521699	chr6	2908736	rs114240700	ENSG00000230438	ENST00000670540	SERPINB9P1	2908449	2908981	hFOBs_Diff_86136	openGene2openGene	VIT
metabolic	hFOB_Diff	rs78521699	chr6	2908803	rs140268721	ENSG00000230438	ENST00000670540	SERPINB9P1	2908449	2908981	hFOBs_Diff_86136	openGene2openGene	VIT
metabolic	hFOB_Diff	rs2687812	chr8	132946072	rs1554540	ENSG00000104415	ENST00000519433	CCN4	132945711	132947124	hFOBs_Diff_103708	ocr2openGene	VIT
metabolic	hFOB_Diff	rs11657987	chr17	78374815	rs62079153	ENSG00000266970	ENST00000587575	SOCS3-DT	78374534	78376186	hFOBs_Diff_43230	ocr2openGene	ECZ
metabolic	hFOB_Diff	rs11755393	chr6	34792385	rs7769961	ENSG00000064995	ENST00000693593	TAF11	34791461	34793252	hFOBs_Diff_87847	openGene2openGene	SLE
metabolic	hFOB_Diff	rs11755393	chr6	34792548	rs7752060	ENSG00000064999	ENST00000649117	ANKS1A	34791461	34793252	hFOBs_Diff_87847	openGene2openGene	SLE
metabolic	hFOB_Diff	rs2283789	chr22	21568615	rs2266959	ENSG00000273342	ENST00000609038	ENSG00000273342	21568596	21568886	hFOBs_Diff_62500	openGene2openGene	CRO
metabolic	hFOB_Diff	rs131658	chr22	21568167	rs11089620	ENSG00000128228	ENST00000248958	SDF2L1	21567504	21568477	hFOBs_Diff_62499	openGene2openGene	SLE
metabolic	hFOB_Diff	rs12445568	chr16	30985550	rs12443808	ENSG00000151006	ENST00000280606	PRSS53	30984841	30986186	hFOBs_Diff_37818	openGene2openGene	PSO
metabolic	hFOB_Diff	rs231725	chr2	203909720	rs3116518	ENSG00000119004	ENST00000429815	CYP20A1	203908918	203909978	hFOBs_Diff_56863	ocr2openGene	VIT
metabolic	hFOB_Diff	rs7705826	chr5	132390140	rs274553	ENSG00000283782	ENST00000638452	ENSG00000283782	132389626	132390188	hFOBs_Diff_83643	openGene2openGene	CRO
metabolic	hFOB_Diff	rs2017445	chr12	56041628	rs705704	ENSG00000170473	ENST00000408946	PYM1	56041283	56042269	hFOBs_Diff_23327	openGene2openGene	VIT
metabolic	hFOB_Diff	rs12445568	chr16	30985550	rs12443808	ENSG00000167397	ENST00000394975	VKORC1	30984841	30986186	hFOBs_Diff_37818	openGene2openGene	PSO
metabolic	hFOB_Diff	rs9469899	chr6	34796123	rs9469889	ENSG00000064995	ENST00000361288	TAF11	34795941	34796372	hFOBs_Diff_87848	openGene2openGene	GD
metabolic	hFOB_Diff	rs849142	chr7	28160478	rs1513272	ENSG00000273961	ENST00000613939	ENSG00000273961	28160387	28161061	hFOBs_Diff_94203	ocr2openGene	SLE
metabolic	hFOB_Diff	rs1170436	chr16	68530221	rs1728770	ENSG00000103044	ENST00000219322	HAS3	68529695	68530724	hFOBs_Diff_38691	openGene2openGene	SLE
metabolic	hFOB_Diff	rs45475795	chr4	122602677	rs62324191	ENSG00000287692	ENST00000660031	ENSG00000287692	122602399	122603073	hFOBs_Diff_76245	ocr2openGene	RA
metabolic	hFOB_Diff	rs3749833	chr5	132468815	rs10039559	ENSG00000125347	ENST00000679522	IRF1	132468719	132469010	hFOBs_Diff_83657	openGene2openGene	ALG
metabolic	hFOB_Diff	rs63406760	chr12	122966218	rs4148856	ENSG00000130783	ENST00000392441	CCDC62	122965475	122966824	hFOBs_Diff_26243	openGene2openGene	ALG
metabolic	hFOB_Diff	rs2017445	chr12	56041628	rs705704	ENSG00000135482	ENST00000257940	ZC3H10	56041283	56042269	hFOBs_Diff_23327	openGene2openGene	VIT
metabolic	hFOB_Diff	rs4976646	chr5	177367190	rs12654812	ENSG00000198055	ENST00000502598	GRK6	177366664	177367593	hFOBs_Diff_85837	openGene2openGene	MS
metabolic	hFOB_Diff	rs5029937	chr6	137866361	rs5029924	ENSG00000234956	ENST00000411615	LINC02539	137866197	137867804	hFOBs_Diff_91697	openGene2openGene	ALG
metabolic	hFOB_Diff	rs4809219	chr20	63740795	rs6062510	ENSG00000101246	ENST00000618838	ARFRP1	63740049	63741472	hFOBs_Diff_61091	openGene2openGene	ECZ
metabolic	hFOB_Diff	rs10774624	chr12	111569952	rs653178	ENSG00000258099	ENST00000547021	ATXN2-AS	111569826	111570389	hFOBs_Diff_25701	ocr2openGene	RA
metabolic	hFOB_Diff	rs11755393	chr6	34792806	rs7752522	ENSG00000064995	ENST00000689560	TAF11	34791461	34793252	hFOBs_Diff_87847	openGene2openGene	SLE
metabolic	hFOB_Diff	rs28449958	chr16	28863883	rs11864750	ENSG00000177548	ENST00000561803	RABEP2	28863193	28864716	hFOBs_Diff_37701	openGene2openGene	IBD
metabolic	hFOB_Diff	rs1170436	chr16	68530587	rs1645934	ENSG00000286140	ENST00000519520	DERPC	68529695	68530724	hFOBs_Diff_38691	openGene2openGene	SLE
metabolic	hFOB_Diff	rs28449958	chr16	28863226	rs62037367	ENSG00000177548	ENST00000544477	RABEP2	28863193	28864716	hFOBs_Diff_37701	openGene2openGene	IBD
metabolic	hFOB_Diff	rs7187776	chr16	28864161	rs7193733	ENSG00000168488	ENST00000570284	ATXN2L	28863193	28864716	hFOBs_Diff_37701	openGene2openGene	T1D
metabolic	hFOB_Diff	rs793108	chr10	31133742	rs3839909	ENSG00000183621	ENST00000436087	ZNF438	31133577	31134957	hFOBs_Diff_11567	ocr2openGene	MS
metabolic	hFOB_Diff	rs33980500	chr6	111591867	rs57477005	ENSG00000231889	ENST00000440395	TRAF3IP2-AS1	111591271	111592181	hFOBs_Diff_90553	ocr2openGene	PSO
metabolic	hFOB_Diff	rs1043101	chr11	35242543	rs932633	ENSG00000110436	ENST00000646112	SLC1A2	35242441	35242777	hFOBs_Diff_17045	ocr2openGene	VIT
metabolic	hFOB_Diff	rs10985070	chr9	120937905	rs10760129	ENSG00000214654	ENST00000645473	B3GALT9	120937515	120938044	hFOBs_Diff_107902	ocr2openGene	RA
metabolic	hFOB_Diff	rs773125	chr12	56042145	rs1131017	ENSG00000065361	ENST00000549061	ERBB3	56041283	56042269	hFOBs_Diff_23327	openGene2openGene	RA
metabolic	hFOB_Diff	rs28449958	chr16	28880144	rs8055138	ENSG00000177548	ENST00000544477	RABEP2	28879327	28880670	hFOBs_Diff_37702	openGene2openGene	IBD
metabolic	hFOB_Diff	rs33980500	chr6	111592059	rs33980500	ENSG00000231889	ENST00000456352	TRAF3IP2-AS1	111591271	111592181	hFOBs_Diff_90553	ocr2openGene	PSO
metabolic	hFOB_Diff	rs35469349	chr6	127972417	rs55743914	ENSG00000152894	ENST00000532331	PTPRK	127971877	127972560	hFOBs_Diff_91164	ocr2openGene	ALG
metabolic	hFOB_Diff	rs12730935	chr1	154446403	rs4537545	ENSG00000228013	ENST00000424435	IL6R-AS1	154446216	154446732	hFOBs_Diff_6003	ocr2openGene	ECZ
metabolic	hFOB_Diff	rs10985070	chr9	120937905	rs10760129	ENSG00000226752	ENST00000639139	CUTALP	120937515	120938044	hFOBs_Diff_107902	ocr2openGene	RA
metabolic	hFOB_Diff	rs10985070	chr9	120928959	rs1930785	ENSG00000226752	ENST00000640391	CUTALP	120928392	120929353	hFOBs_Diff_107898	openGene2openGene	RA
metabolic	hFOB_Diff	rs11246217	chr11	575408	rs56333810	ENSG00000174775	ENST00000493230	HRAS	575185	576767	hFOBs_Diff_15549	openGene2openGene	SLE
metabolic	hFOB_Diff	rs11755393	chr6	34792385	rs7769961	ENSG00000064995	ENST00000690161	TAF11	34791461	34793252	hFOBs_Diff_87847	openGene2openGene	SLE
metabolic	hFOB_Diff	rs3883338	chr17	42342884	rs8069645	ENSG00000168610	ENST00000678445	STAT3	42342644	42343029	hFOBs_Diff_41475	ocr2openGene	IBD
metabolic	hFOB_Diff	rs7132277	chr12	123364549	rs7485502	ENSG00000183955	ENST00000478781	KMT5A	123364048	123365719	hFOBs_Diff_26261	openGene2openGene	MS
metabolic	hFOB_Diff	rs1194	chr6	35297641	rs4711414	ENSG00000112039	ENST00000696264	FANCE	35297593	35298082	hFOBs_Diff_87881	openGene2openGene	SLE
metabolic	hFOB_Diff	rs3197999	chr3	50155393	rs2526389	ENSG00000114349	ENST00000440836	GNAT1	50154419	50155634	hFOBs_Diff_65878	openGene2openGene	IBD
metabolic	hFOB_Diff	rs10876864	chr12	56042145	rs1131017	ENSG00000229117	ENST00000552314	RPL41	56041283	56042269	hFOBs_Diff_23327	openGene2openGene	ALG
metabolic	hFOB_Diff	rs28449958	chr16	28863883	rs11864750	ENSG00000168488	ENST00000563314	ATXN2L	28863193	28864716	hFOBs_Diff_37701	openGene2openGene	IBD
metabolic	hFOB_Diff	rs10068717	chr5	142116150	rs10875596	ENSG00000113552	ENST00000505689	GNPDA1	142115922	142116292	hFOBs_Diff_84197	ocr2openGene	ALG
metabolic	hFOB_Diff	rs33980500	chr6	111592059	rs33980500	ENSG00000009413	ENST00000358835	REV3L	111591271	111592181	hFOBs_Diff_90553	ocr2openGene	PSO
metabolic	hFOB_Diff	rs2303137	chr5	35919276	rs3866450	ENSG00000152582	ENST00000282469	SPEF2	35919139	35919767	hFOBs_Diff_80111	ocr2openGene	T1D
metabolic	hFOB_Diff	rs663743	chr11	64335476	rs574087	ENSG00000173113	ENST00000535750	TRMT112	64335007	64335850	hFOBs_Diff_17933	ocr2openGene	T1D
metabolic	hFOB_Diff	rs60542850	chr19	10380676	rs71297581	ENSG00000090339	ENST00000588645	ICAM1	10379912	10381123	hFOBs_Diff_46789	openGene2openGene	IBD
metabolic	hFOB_Diff	rs243332	chr16	11256954	rs33989964	ENSG00000199668	ENST00000362798	Y_RNA	11255360	11256964	hFOBs_Diff_37111	openGene2openGene	CRO
metabolic	hFOB_Diff	rs35327136	chr17	45431950	rs62064653	ENSG00000267278	ENST00000591263	MAP3K14-AS1	45431316	45432602	hFOBs_Diff_41711	openGene2openGene	T1D
metabolic	hFOB_Diff	rs533646	chr11	118692058	rs667982	ENSG00000110367	ENST00000526070	DDX6	118692047	118692610	hFOBs_Diff_20259	openGene2openGene	MS
metabolic	hFOB_Diff	rs1463485	chr17	75856326	rs112700585	ENSG00000132478	ENST00000586527	UNK	75855222	75856363	hFOBs_Diff_43053	openGene2openGene	SLE
metabolic	hFOB_Diff	rs56691573	chr7	28160478	rs1513272	ENSG00000276496	ENST00000613383	ENSG00000276496	28160387	28161061	hFOBs_Diff_94203	ocr2openGene	CRO
metabolic	hFOB_Diff	rs3783782	chr14	61493315	rs7153815	ENSG00000100644	ENST00000323441	HIF1A	61493024	61493598	hFOBs_Diff_31494	openGene2openGene	RA
metabolic	hFOB_Diff	rs7120737	chr11	47606984	rs4752786	ENSG00000213619	ENST00000534716	NDUFS3	47606810	47607076	hFOBs_Diff_17490	ocr2openGene	MS
metabolic	hFOB_Diff	rs63406760	chr12	123233754	rs1727332	ENSG00000150967	ENST00000536976	ABCB9	123232740	123233874	hFOBs_Diff_26259	openGene2openGene	ALG
metabolic	hFOB_Diff	rs2298428	chr22	21568615	rs2266959	ENSG00000128228	ENST00000466935	SDF2L1	21568596	21568886	hFOBs_Diff_62500	openGene2openGene	CEL
metabolic	hFOB_Diff	rs17323934	chr7	26864042	rs73069539	ENSG00000105991	ENST00000355633	HOXA1	26863905	26865250	hFOBs_Diff_94119	ocr2openGene	T1D
metabolic	hFOB_Diff	rs3197999	chr3	50972004	rs9879725	ENSG00000288988	ENST00000688883	ENSG00000288988	50971501	50972116	hFOBs_Diff_65929	ocr2openGene	IBD
metabolic	hFOB_Diff	rs12142199	chr1	1308516	rs61766198	ENSG00000188290	ENST00000481869	HES4	1307502	1308823	hFOBs_Diff_38	openGene2openGene	SLE
metabolic	hFOB_Diff	rs17293632	chr15	67150258	rs17293632	ENSG00000259347	ENST00000636067	ENSG00000259347	67150115	67150846	hFOBs_Diff_35170	ocr2openGene	CRO
metabolic	hFOB_Diff	rs36014129	chr6	26021644	rs41266779	ENSG00000278677	ENST00000359611	H2AC17	26021023	26022048	hFOBs_Diff_87209	openGene2openGene	SLE
metabolic	hFOB_Diff	rs12445568	chr16	30985550	rs12443808	ENSG00000176723	ENST00000618063	ZNF843	30984841	30986186	hFOBs_Diff_37818	openGene2openGene	PSO
metabolic	hFOB_Diff	rs17323934	chr7	26865151	rs73069540	ENSG00000105991	ENST00000643460	HOXA1	26863905	26865250	hFOBs_Diff_94119	ocr2openGene	T1D
metabolic	hFOB_Diff	rs508970	chr11	61130440	rs7876	ENSG00000110108	ENST00000227525	TMEM109	61129654	61130620	hFOBs_Diff_17725	ocr2openGene	RA
metabolic	hFOB_Diff	rs1701704	chr12	56041628	rs705704	ENSG00000170473	ENST00000302533	PYM1	56041283	56042269	hFOBs_Diff_23327	openGene2openGene	T1D
metabolic	hFOB_Diff	rs78521699	chr6	2908736	rs114240700	ENSG00000230438	ENST00000686601	SERPINB9P1	2908449	2908981	hFOBs_Diff_86136	openGene2openGene	VIT
metabolic	hFOB_Diff	rs78521699	chr6	2908668	rs79567239	ENSG00000230438	ENST00000686601	SERPINB9P1	2908449	2908981	hFOBs_Diff_86136	openGene2openGene	VIT
metabolic	hFOB_Diff	rs10876864	chr12	56042145	rs1131017	ENSG00000135404	ENST00000420846	CD63	56041283	56042269	hFOBs_Diff_23327	openGene2openGene	ALG
metabolic	hFOB_Diff	rs112006329	chr11	575408	rs56333810	ENSG00000185507	ENST00000525445	IRF7	575185	576767	hFOBs_Diff_15549	openGene2openGene	SLE
metabolic	hFOB_Diff	rs10876864	chr12	56042145	rs1131017	ENSG00000135404	ENST00000550050	CD63	56041283	56042269	hFOBs_Diff_23327	openGene2openGene	ALG
metabolic	hFOB_Diff	rs7187776	chr16	28863883	rs11864750	ENSG00000168488	ENST00000340394	ATXN2L	28863193	28864716	hFOBs_Diff_37701	openGene2openGene	T1D
metabolic	hFOB_Diff	rs3749833	chr5	132458377	rs3857440	ENSG00000125347	ENST00000679522	IRF1	132457971	132458520	hFOBs_Diff_83655	ocr2openGene	ALG
metabolic	hFOB_Diff	rs10876864	chr12	56042145	rs1131017	ENSG00000065357	ENST00000555025	DGKA	56041283	56042269	hFOBs_Diff_23327	openGene2openGene	ALG
metabolic	hFOB_Diff	rs4821124	chr22	21568615	rs2266959	ENSG00000161179	ENST00000415762	YDJC	21568596	21568886	hFOBs_Diff_62500	openGene2openGene	PSO
metabolic	hFOB_Diff	rs11755393	chr6	34796123	rs9469889	ENSG00000064999	ENST00000360359	ANKS1A	34795941	34796372	hFOBs_Diff_87848	ocr2openGene	SLE
metabolic	hFOB_Diff	rs9926533	chr16	30958165	rs11643872	ENSG00000167395	ENST00000428260	ZNF646	30956981	30958674	hFOBs_Diff_37817	openGene2openGene	SLE
metabolic	hFOB_Diff	rs112006329	chr11	575800	rs34793529	ENSG00000185507	ENST00000533182	IRF7	575185	576767	hFOBs_Diff_15549	openGene2openGene	SLE
metabolic	hFOB_Diff	rs11755393	chr6	34792806	rs7752522	ENSG00000064995	ENST00000686190	TAF11	34791461	34793252	hFOBs_Diff_87847	openGene2openGene	SLE
metabolic	hFOB_Diff	rs7187776	chr16	28880144	rs8055138	ENSG00000177548	ENST00000562475	RABEP2	28879327	28880670	hFOBs_Diff_37702	openGene2openGene	T1D
metabolic	hFOB_Diff	rs7668577	chr4	26083889	rs10517086	ENSG00000168214	ENST00000504907	RBPJ	26083813	26084434	hFOBs_Diff_72951	ocr2openGene	T1D
metabolic	hFOB_Diff	rs12445568	chr16	30985551	rs12443627	ENSG00000151006	ENST00000486499	PRSS53	30984841	30986186	hFOBs_Diff_37818	openGene2openGene	PSO
metabolic	hFOB_Diff	rs1170436	chr16	68530545	rs1645975	ENSG00000141076	ENST00000568448	UTP4	68529695	68530724	hFOBs_Diff_38691	openGene2openGene	SLE
metabolic	hFOB_Diff	rs10760123	chr9	120929191	rs1930786	ENSG00000119402	ENST00000684405	FBXW2	120928392	120929353	hFOBs_Diff_107898	openGene2openGene	ALG
metabolic	hFOB_Diff	rs3197999	chr3	50292395	rs1076872	ENSG00000012171	ENST00000419007	SEMA3B	50291628	50292782	hFOBs_Diff_65897	openGene2openGene	IBD
metabolic	hFOB_Diff	rs2017445	chr12	56041628	rs705704	ENSG00000170473	ENST00000549939	PYM1	56041283	56042269	hFOBs_Diff_23327	openGene2openGene	VIT
metabolic	hFOB_Diff	rs1170436	chr16	68528912	rs4783653	ENSG00000103044	ENST00000569188	HAS3	68528690	68528957	hFOBs_Diff_38690	openGene2openGene	SLE
metabolic	hFOB_Diff	rs301806	chr1	8424763	rs301807	ENSG00000142599	ENST00000468247	RERE	8423339	8424794	hFOBs_Diff_353	openGene2openGene	ALG
metabolic	hFOB_Diff	rs1170436	chr16	68528912	rs4783653	ENSG00000103044	ENST00000566118	HAS3	68528690	68528957	hFOBs_Diff_38690	openGene2openGene	SLE
metabolic	hFOB_Diff	rs9469899	chr6	34792451	rs7769820	ENSG00000064995	ENST00000361288	TAF11	34791461	34793252	hFOBs_Diff_87847	openGene2openGene	GD
metabolic	hFOB_Diff	rs4976646	chr5	177367190	rs12654812	ENSG00000198055	ENST00000355958	GRK6	177366664	177367593	hFOBs_Diff_85837	openGene2openGene	MS
metabolic	hFOB_Diff	rs4976646	chr5	177367190	rs12654812	ENSG00000198055	ENST00000528793	GRK6	177366664	177367593	hFOBs_Diff_85837	openGene2openGene	MS
metabolic	hFOB_Diff	rs34659678	chr6	111591867	rs13190932	ENSG00000231889	ENST00000440001	TRAF3IP2-AS1	111591271	111592181	hFOBs_Diff_90553	ocr2openGene	IBD
metabolic	hFOB_Diff	rs10947428	chr6	33747004	rs530614	ENSG00000030110	ENST00000374467	BAK1	33746098	33747114	hFOBs_Diff_87801	openGene2openGene	ALG
metabolic	hFOB_Diff	rs10947428	chr6	33694890	rs684119	ENSG00000030110	ENST00000442998	BAK1	33694298	33694921	hFOBs_Diff_87798	ocr2openGene	ALG
metabolic	hFOB_Diff	rs33980500	chr6	111591867	rs57477005	ENSG00000231889	ENST00000449449	TRAF3IP2-AS1	111591271	111592181	hFOBs_Diff_90553	ocr2openGene	PSO
metabolic	hFOB_Diff	rs11675538	chr2	65436100	rs11126038	ENSG00000243029	ENST00000492123	RN7SL635P	65435717	65436947	hFOBs_Diff_51673	openGene2openGene	UC
metabolic	hFOB_Diff	rs7552167	chr1	24192153	rs7552167	ENSG00000001461	ENST00000339255	NIPAL3	24191953	24192264	hFOBs_Diff_1196	ocr2openGene	PSO
metabolic	hFOB_Diff	rs7552167	chr1	24192153	rs7552167	ENSG00000133226	ENST00000466910	SRRM1	24191953	24192264	hFOBs_Diff_1196	ocr2openGene	PSO
metabolic	hFOB_Diff	rs28449958	chr16	28863883	rs11864750	ENSG00000177548	ENST00000357573	RABEP2	28863193	28864716	hFOBs_Diff_37701	openGene2openGene	IBD
metabolic	hFOB_Diff	rs28449958	chr16	28863226	rs62037367	ENSG00000177548	ENST00000564473	RABEP2	28863193	28864716	hFOBs_Diff_37701	openGene2openGene	IBD
metabolic	hFOB_Diff	rs12720356	chr19	10380329	rs2304257	ENSG00000105364	ENST00000588963	MRPL4	10379912	10381123	hFOBs_Diff_46789	openGene2openGene	PSO
metabolic	hFOB_Diff	rs17323934	chr7	26865151	rs73069540	ENSG00000253187	ENST00000523790	HOXA10-AS	26863905	26865250	hFOBs_Diff_94119	openGene2openGene	T1D
metabolic	hFOB_Diff	rs60920700	chr3	119559621	rs16829980	ENSG00000286584	ENST00000686944	ENSG00000286584	119559549	119559825	hFOBs_Diff_68343	openGene2openGene	VIT
metabolic	hFOB_Diff	rs1569723	chr20	46118343	rs1883832	ENSG00000124140	ENST00000626701	SLC12A5	46117766	46118439	hFOBs_Diff_60374	openGene2openGene	GD
metabolic	hFOB_Diff	rs3197999	chr3	50165927	rs75208336	ENSG00000232352	ENST00000686401	SEMA3B-AS1	50165357	50166143	hFOBs_Diff_65881	ocr2openGene	IBD
metabolic	hFOB_Diff	rs10985070	chr9	120937905	rs10760129	ENSG00000214654	ENST00000437707	B3GALT9	120937515	120938044	hFOBs_Diff_107902	ocr2openGene	RA
metabolic	hFOB_Diff	rs909685	chr22	39351666	rs909685	ENSG00000100324	ENST00000331454	TAB1	39351336	39352102	hFOBs_Diff_63355	ocr2openGene	RA
metabolic	hFOB_Diff	rs9469899	chr6	34793179	rs11755420	ENSG00000064995	ENST00000685682	TAF11	34791461	34793252	hFOBs_Diff_87847	openGene2openGene	GD
metabolic	hFOB_Diff	rs860262	chr7	28160478	rs1513272	ENSG00000005073	ENST00000517402	HOXA11	28160387	28161061	hFOBs_Diff_94203	ocr2openGene	GD
metabolic	hFOB_Diff	rs12730935	chr1	154445353	rs4845373	ENSG00000228013	ENST00000424435	IL6R-AS1	154444981	154445419	hFOBs_Diff_6002	ocr2openGene	ECZ
metabolic	hFOB_Diff	rs12927355	chr16	11093926	rs12924729	ENSG00000185338	ENST00000332029	SOCS1	11093854	11094567	hFOBs_Diff_37095	ocr2openGene	T1D
metabolic	hFOB_Diff	rs7132277	chr12	123364549	rs7485502	ENSG00000183955	ENST00000461103	KMT5A	123364048	123365719	hFOBs_Diff_26261	openGene2openGene	MS
metabolic	hFOB_Diff	rs766751473	chr5	132295159	rs35260072	ENSG00000197375	ENST00000692413	SLC22A5	132295003	132295517	hFOBs_Diff_83634	openGene2openGene	T1D
metabolic	hFOB_Diff	rs3091307	chr5	132656189	rs115008099	ENSG00000164403	ENST00000617339	SHROOM1	132655779	132656848	hFOBs_Diff_83669	openGene2openGene	ALG
metabolic	hFOB_Diff	rs7132277	chr12	123364549	rs7485502	ENSG00000183955	ENST00000537270	KMT5A	123364048	123365719	hFOBs_Diff_26261	openGene2openGene	MS
metabolic	hFOB_Diff	rs11089637	chr22	21568615	rs56858583	ENSG00000161179	ENST00000464015	YDJC	21568596	21568886	hFOBs_Diff_62500	openGene2openGene	RA
metabolic	hFOB_Diff	rs7552167	chr1	24187278	rs4090311	ENSG00000001461	ENST00000488155	NIPAL3	24186911	24187865	hFOBs_Diff_1195	openGene2openGene	PSO
metabolic	hFOB_Diff	rs11755393	chr6	34792451	rs7769820	ENSG00000064995	ENST00000685682	TAF11	34791461	34793252	hFOBs_Diff_87847	openGene2openGene	SLE
metabolic	hFOB_Diff	rs10876864	chr12	56042145	rs1131017	ENSG00000229117	ENST00000546485	RPL41	56041283	56042269	hFOBs_Diff_23327	openGene2openGene	ALG
metabolic	hFOB_Diff	rs10876864	chr12	56042145	rs1131017	ENSG00000229117	ENST00000546591	RPL41	56041283	56042269	hFOBs_Diff_23327	openGene2openGene	ALG
metabolic	hFOB_Diff	rs11755393	chr6	34796123	rs9469889	ENSG00000064995	ENST00000420584	TAF11	34795941	34796372	hFOBs_Diff_87848	openGene2openGene	SLE
metabolic	hFOB_Diff	rs5758343	chr22	41544520	rs28623192	ENSG00000100417	ENST00000216259	PMM1	41543823	41544958	hFOBs_Diff_63448	openGene2openGene	ALG
metabolic	hFOB_Diff	rs12128789	chr1	212699732	rs2202683	ENSG00000237980	ENST00000446962	LINC02773	212699037	212700952	hFOBs_Diff_8729	openGene2openGene	T1D
metabolic	hFOB_Diff	rs12128789	chr1	212700089	rs2221593	ENSG00000237980	ENST00000653931	LINC02773	212699037	212700952	hFOBs_Diff_8729	openGene2openGene	T1D
metabolic	hFOB_Diff	rs12128789	chr1	212699754	rs2202682	ENSG00000237980	ENST00000653931	LINC02773	212699037	212700952	hFOBs_Diff_8729	openGene2openGene	T1D
metabolic	hFOB_Diff	rs27293	chr5	96881988	rs11375466	ENSG00000247121	ENST00000655392	ENSG00000247121	96881396	96882149	hFOBs_Diff_82283	openGene2openGene	JIA
metabolic	hFOB_Diff	rs11154801	chr6	135506535	rs7750586	ENSG00000029363	ENST00000530429	BCLAF1	135506345	135506587	hFOBs_Diff_91579	ocr2openGene	MS
metabolic	hFOB_Diff	rs12946510	chr17	39754115	rs2941522	ENSG00000161395	ENST00000429199	PGAP3	39753688	39754981	hFOBs_Diff_41314	ocr2openGene	MS
metabolic	hFOB_Diff	rs1463485	chr17	75855927	rs936394	ENSG00000132478	ENST00000587501	UNK	75855222	75856363	hFOBs_Diff_43053	openGene2openGene	SLE
metabolic	hFOB_Diff	rs1048990	chr14	35122110	rs28365850	ENSG00000100906	ENST00000557140	NFKBIA	35121633	35123029	hFOBs_Diff_30530	openGene2openGene	ALG
metabolic	hFOB_Diff	rs2017445	chr12	56041628	rs705704	ENSG00000065357	ENST00000547324	DGKA	56041283	56042269	hFOBs_Diff_23327	openGene2openGene	VIT
metabolic	hFOB_Diff	rs930297	chr17	75412743	rs9914731	ENSG00000177303	ENST00000580075	CASKIN2	75412656	75412909	hFOBs_Diff_43024	ocr2openGene	SLE
metabolic	hFOB_Diff	rs3197999	chr3	49358927	rs3811699	ENSG00000145020	ENST00000462048	AMT	49357671	49359135	hFOBs_Diff_65829	openGene2openGene	IBD
metabolic	hFOB_Diff	rs12445568	chr16	30985551	rs12443627	ENSG00000176723	ENST00000618063	ZNF843	30984841	30986186	hFOBs_Diff_37818	openGene2openGene	PSO
metabolic	hFOB_Diff	rs17849502	chr1	183471396	rs41272536	ENSG00000157064	ENST00000473046	NMNAT2	183471032	183472618	hFOBs_Diff_7358	openGene2openGene	SLE
metabolic	hFOB_Diff	rs12445568	chr16	30985551	rs12443627	ENSG00000167395	ENST00000300850	ZNF646	30984841	30986186	hFOBs_Diff_37818	ocr2openGene	PSO
metabolic	hFOB_Diff	rs10986311	chr9	124267457	rs12379417	ENSG00000119408	ENST00000447379	NEK6	124267232	124267863	hFOBs_Diff_108080	ocr2openGene	VIT
metabolic	hFOB_Diff	rs78521699	chr6	2908668	rs79567239	ENSG00000230438	ENST00000690181	SERPINB9P1	2908449	2908981	hFOBs_Diff_86136	openGene2openGene	VIT
metabolic	hFOB_Diff	rs78521699	chr6	2908570	rs17133092	ENSG00000230438	ENST00000686601	SERPINB9P1	2908449	2908981	hFOBs_Diff_86136	openGene2openGene	VIT
metabolic	hFOB_Diff	rs10985070	chr9	120928959	rs1930785	ENSG00000226752	ENST00000640327	CUTALP	120928392	120929353	hFOBs_Diff_107898	openGene2openGene	RA
metabolic	hFOB_Diff	rs909685	chr22	39351775	rs2069235	ENSG00000100335	ENST00000479514	MIEF1	39351336	39352102	hFOBs_Diff_63355	openGene2openGene	RA
metabolic	hFOB_Diff	rs7187776	chr16	28864161	rs7193733	ENSG00000168488	ENST00000340394	ATXN2L	28863193	28864716	hFOBs_Diff_37701	openGene2openGene	T1D
metabolic	hFOB_Diff	rs34835	chr16	28554346	rs7191618	ENSG00000188603	ENST00000357806	CLN3	28553759	28554780	hFOBs_Diff_37697	openGene2openGene	T1D
metabolic	hFOB_Diff	rs10770143	chr11	2176056	rs4929965	ENSG00000184281	ENST00000380996	TSSC4	2175574	2176192	hFOBs_Diff_15624	ocr2openGene	T1D
metabolic	hFOB_Diff	rs3197999	chr3	49358927	rs3811699	ENSG00000145022	ENST00000273590	TCTA	49357671	49359135	hFOBs_Diff_65829	openGene2openGene	IBD
metabolic	hFOB_Diff	rs930297	chr17	75412743	rs9914731	ENSG00000125447	ENST00000621870	GGA3	75412656	75412909	hFOBs_Diff_43024	ocr2openGene	SLE
metabolic	hFOB_Diff	rs34835	chr16	28554346	rs7191618	ENSG00000261832	ENST00000635887	ENSG00000261832	28553759	28554780	hFOBs_Diff_37697	openGene2openGene	T1D
metabolic	hFOB_Diff	rs34835	chr16	28554346	rs7191618	ENSG00000261832	ENST00000568224	ENSG00000261832	28553759	28554780	hFOBs_Diff_37697	openGene2openGene	T1D
metabolic	hFOB_Diff	rs6435203	chr2	203782538	rs749933	ENSG00000173166	ENST00000423104	RAPH1	203781980	203782636	hFOBs_Diff_56853	openGene2openGene	MS
metabolic	hFOB_Diff	rs1701704	chr12	56041628	rs705704	ENSG00000229117	ENST00000546654	RPL41	56041283	56042269	hFOBs_Diff_23327	openGene2openGene	T1D
metabolic	hFOB_Diff	rs1701704	chr12	56041628	rs705704	ENSG00000229117	ENST00000546591	RPL41	56041283	56042269	hFOBs_Diff_23327	openGene2openGene	T1D
metabolic	hFOB_Diff	rs12445568	chr16	31033576	rs12445650	ENSG00000167394	ENST00000535577	ZNF668	31032700	31034457	hFOBs_Diff_37823	openGene2openGene	PSO
metabolic	hFOB_Diff	rs1701704	chr12	56041628	rs705704	ENSG00000065357	ENST00000551615	DGKA	56041283	56042269	hFOBs_Diff_23327	openGene2openGene	T1D
metabolic	hFOB_Diff	rs7668577	chr4	26083858	rs34185821	ENSG00000168214	ENST00000681260	RBPJ	26083813	26084434	hFOBs_Diff_72951	ocr2openGene	T1D
metabolic	hFOB_Diff	rs7668577	chr4	26083858	rs34185821	ENSG00000168214	ENST00000514656	RBPJ	26083813	26084434	hFOBs_Diff_72951	ocr2openGene	T1D
metabolic	hFOB_Diff	rs3801810	chr7	26865151	rs73069540	ENSG00000233429	ENST00000495032	HOTAIRM1	26863905	26865250	hFOBs_Diff_94119	openGene2openGene	CRO
metabolic	hFOB_Diff	rs10760123	chr9	120929191	rs1930786	ENSG00000119402	ENST00000684001	FBXW2	120928392	120929353	hFOBs_Diff_107898	openGene2openGene	ALG
metabolic	hFOB_Diff	rs10760123	chr9	120928679	rs3761849	ENSG00000119402	ENST00000684405	FBXW2	120928392	120929353	hFOBs_Diff_107898	openGene2openGene	ALG
metabolic	hFOB_Diff	rs2910686	chr5	96978526	rs1544777	ENSG00000113441	ENST00000231368	LNPEP	96978485	96979513	hFOBs_Diff_82291	ocr2openGene	PSO
metabolic	hFOB_Diff	rs180977001	chr3	58332750	rs185407974	ENSG00000168291	ENST00000469364	PDHB	58332533	58333801	hFOBs_Diff_66262	openGene2openGene	SLE
metabolic	hFOB_Diff	rs9469899	chr6	34792107	rs6934662	ENSG00000064995	ENST00000420584	TAF11	34791461	34793252	hFOBs_Diff_87847	openGene2openGene	GD
metabolic	hFOB_Diff	rs17085007	chr13	26968710	rs11149465	ENSG00000122034	ENST00000381140	GTF3A	26968460	26969329	hFOBs_Diff_26861	ocr2openGene	UC
metabolic	hFOB_Diff	rs849142	chr7	28160478	rs1513272	ENSG00000253293	ENST00000396344	HOXA10	28160387	28161061	hFOBs_Diff_94203	ocr2openGene	SLE
metabolic	hFOB_Diff	rs766751473	chr5	132457594	rs4705950	ENSG00000125347	ENST00000679440	IRF1	132457384	132457923	hFOBs_Diff_83654	ocr2openGene	T1D
metabolic	hFOB_Diff	rs34659678	chr6	111589486	rs73534579	ENSG00000231889	ENST00000685477	TRAF3IP2-AS1	111589398	111589741	hFOBs_Diff_90552	ocr2openGene	IBD
metabolic	hFOB_Diff	rs4976646	chr5	177367190	rs12654812	ENSG00000198055	ENST00000506296	GRK6	177366664	177367593	hFOBs_Diff_85837	openGene2openGene	MS
metabolic	hFOB_Diff	rs63406760	chr12	122966218	rs4148856	ENSG00000130783	ENST00000537566	CCDC62	122965475	122966824	hFOBs_Diff_26243	openGene2openGene	ALG
metabolic	hFOB_Diff	rs63406760	chr12	122966218	rs4148856	ENSG00000130783	ENST00000341952	CCDC62	122965475	122966824	hFOBs_Diff_26243	openGene2openGene	ALG
metabolic	hFOB_Diff	rs34659678	chr6	111591867	rs13190932	ENSG00000231889	ENST00000449449	TRAF3IP2-AS1	111591271	111592181	hFOBs_Diff_90553	ocr2openGene	IBD
metabolic	hFOB_Diff	rs28449958	chr16	28863801	rs7198606	ENSG00000177548	ENST00000568703	RABEP2	28863193	28864716	hFOBs_Diff_37701	openGene2openGene	IBD
metabolic	hFOB_Diff	rs2228145	chr1	154446273	rs4576655	ENSG00000160712	ENST00000512471	IL6R	154446216	154446732	hFOBs_Diff_6003	ocr2openGene	RA
metabolic	hFOB_Diff	rs7552167	chr1	24192153	rs7552167	ENSG00000001461	ENST00000358028	NIPAL3	24191953	24192264	hFOBs_Diff_1196	ocr2openGene	PSO
metabolic	hFOB_Diff	rs28449958	chr16	28863226	rs62037367	ENSG00000177548	ENST00000357573	RABEP2	28863193	28864716	hFOBs_Diff_37701	openGene2openGene	IBD
metabolic	hFOB_Diff	rs28449958	chr16	28864161	rs7193733	ENSG00000177548	ENST00000567483	RABEP2	28863193	28864716	hFOBs_Diff_37701	openGene2openGene	IBD
metabolic	hFOB_Diff	rs12156002	chr8	128168063	rs36099148	ENSG00000229140	ENST00000642958	CCDC26	128167490	128168266	hFOBs_Diff_103451	ocr2openGene	SLE
metabolic	hFOB_Diff	rs12156002	chr8	128167542	rs7830477	ENSG00000229140	ENST00000663066	CCDC26	128167490	128168266	hFOBs_Diff_103451	ocr2openGene	SLE
metabolic	hFOB_Diff	rs33980500	chr6	111592059	rs33980500	ENSG00000231889	ENST00000440001	TRAF3IP2-AS1	111591271	111592181	hFOBs_Diff_90553	ocr2openGene	PSO
metabolic	hFOB_Diff	rs17323934	chr7	26864042	rs73069539	ENSG00000276528	ENST00000622675	ENSG00000276528	26863905	26865250	hFOBs_Diff_94119	openGene2openGene	T1D
metabolic	hFOB_Diff	rs793108	chr10	31133742	rs3839909	ENSG00000183621	ENST00000413025	ZNF438	31133577	31134957	hFOBs_Diff_11567	ocr2openGene	RA
metabolic	hFOB_Diff	rs10985070	chr9	120937905	rs10760129	ENSG00000214654	ENST00000464488	B3GALT9	120937515	120938044	hFOBs_Diff_107902	ocr2openGene	RA
metabolic	hFOB_Diff	rs7187776	chr16	28824359	rs149808056	ENSG00000178952	ENST00000569217	TUFM	28823446	28824619	hFOBs_Diff_37699	openGene2openGene	T1D
metabolic	hFOB_Diff	rs9469899	chr6	34792548	rs7752060	ENSG00000064995	ENST00000685682	TAF11	34791461	34793252	hFOBs_Diff_87847	openGene2openGene	GD
metabolic	hFOB_Diff	rs11130633	chr3	58387158	rs7653734	ENSG00000168297	ENST00000302779	PXK	58386956	58387347	hFOBs_Diff_66268	ocr2openGene	SLE
metabolic	hFOB_Diff	rs3197999	chr3	49501499	rs6766131	ENSG00000173402	ENST00000469139	DAG1	49500398	49501502	hFOBs_Diff_65839	ocr2openGene	IBD
metabolic	hFOB_Diff	rs11246217	chr11	575408	rs56333810	ENSG00000174775	ENST00000417302	HRAS	575185	576767	hFOBs_Diff_15549	openGene2openGene	SLE
metabolic	hFOB_Diff	rs3091307	chr5	132655964	rs67006560	ENSG00000164403	ENST00000378679	SHROOM1	132655779	132656848	hFOBs_Diff_83669	openGene2openGene	ALG
metabolic	hFOB_Diff	rs11643872	chr16	30994626	rs11441998	ENSG00000103496	ENST00000394998	STX4	30994540	30994816	hFOBs_Diff_37819	ocr2openGene	GD
metabolic	hFOB_Diff	rs17323934	chr7	26864711	rs17323934	ENSG00000233429	ENST00000593300	HOTAIRM1	26863905	26865250	hFOBs_Diff_94119	ocr2openGene	T1D
metabolic	hFOB_Diff	rs3091307	chr5	132655964	rs67006560	ENSG00000164403	ENST00000617339	SHROOM1	132655779	132656848	hFOBs_Diff_83669	openGene2openGene	ALG
metabolic	hFOB_Diff	rs11089629	chr22	21568615	rs2266959	ENSG00000273342	ENST00000609038	ENSG00000273342	21568596	21568886	hFOBs_Diff_62500	openGene2openGene	SLE
metabolic	hFOB_Diff	rs2303137	chr5	35919276	rs3866450	ENSG00000152582	ENST00000510777	SPEF2	35919139	35919767	hFOBs_Diff_80111	ocr2openGene	T1D
metabolic	hFOB_Diff	rs2066819	chr12	56360038	rs2066818	ENSG00000135473	ENST00000547572	PAN2	56359855	56360696	hFOBs_Diff_23354	openGene2openGene	PSO
metabolic	hFOB_Diff	rs7030280	chr9	97794690	rs10759944	ENSG00000178919	ENST00000375123	FOXE1	97794630	97795085	hFOBs_Diff_106881	ocr2openGene	HT
metabolic	hFOB_Diff	rs5758343	chr22	41403829	rs75784	ENSG00000100412	ENST00000676748	ACO2	41403784	41404326	hFOBs_Diff_63439	ocr2openGene	ALG
metabolic	hFOB_Diff	rs12720356	chr19	10380329	rs2304257	ENSG00000161847	ENST00000617231	RAVER1	10379912	10381123	hFOBs_Diff_46789	openGene2openGene	PSO
metabolic	hFOB_Diff	rs231725	chr2	203909720	rs3116518	ENSG00000173166	ENST00000418114	RAPH1	203908918	203909978	hFOBs_Diff_56863	ocr2openGene	VIT
metabolic	hFOB_Diff	rs9611565	chr22	41403829	rs75784	ENSG00000183864	ENST00000327492	TOB2	41403784	41404326	hFOBs_Diff_63439	ocr2openGene	VIT
metabolic	hFOB_Diff	rs11590283	chr1	1308516	rs61766198	ENSG00000188290	ENST00000481869	HES4	1307502	1308823	hFOBs_Diff_38	openGene2openGene	SLE
metabolic	hFOB_Diff	rs9926533	chr16	30994626	rs11441998	ENSG00000176723	ENST00000315678	ZNF843	30994540	30994816	hFOBs_Diff_37819	ocr2openGene	SLE
metabolic	hFOB_Diff	rs2066819	chr12	56360038	rs2066818	ENSG00000111602	ENST00000229201	TIMELESS	56359855	56360696	hFOBs_Diff_23354	openGene2openGene	PSO
metabolic	hFOB_Diff	rs7120737	chr11	47606984	rs4752786	ENSG00000123444	ENST00000529499	KBTBD4	47606810	47607076	hFOBs_Diff_17490	ocr2openGene	MS
metabolic	hFOB_Diff	rs17225380	chr5	40278747	rs2860001	ENSG00000289540	ENST00000686725	ENSG00000289540	40278719	40279305	hFOBs_Diff_80329	ocr2openGene	CRO
metabolic	hFOB_Diff	rs2066819	chr12	56334216	rs2371494	ENSG00000111602	ENST00000229201	TIMELESS	56333277	56334642	hFOBs_Diff_23352	openGene2openGene	PSO
metabolic	hFOB_Diff	rs12720356	chr19	10380329	rs2304257	ENSG00000161847	ENST00000591969	RAVER1	10379912	10381123	hFOBs_Diff_46789	openGene2openGene	T1D
metabolic	hFOB_Diff	rs1048990	chr14	35122110	rs28365850	ENSG00000100906	ENST00000553342	NFKBIA	35121633	35123029	hFOBs_Diff_30530	openGene2openGene	ALG
metabolic	hFOB_Diff	rs4821124	chr22	21568855	rs140492	ENSG00000161179	ENST00000473985	YDJC	21568596	21568886	hFOBs_Diff_62500	openGene2openGene	PSO
metabolic	hFOB_Diff	rs17323934	chr7	26864711	rs17323934	ENSG00000105991	ENST00000355633	HOXA1	26863905	26865250	hFOBs_Diff_94119	openGene2openGene	T1D
metabolic	hFOB_Diff	rs34779708	chr10	35127585	rs12765038	ENSG00000095794	ENST00000468236	CREM	35126552	35127823	hFOBs_Diff_11727	openGene2openGene	IBD
metabolic	hFOB_Diff	rs3197999	chr3	49358927	rs3811699	ENSG00000145020	ENST00000636587	AMT	49357671	49359135	hFOBs_Diff_65829	openGene2openGene	IBD
metabolic	hFOB_Diff	rs78521699	chr6	2908736	rs114240700	ENSG00000230438	ENST00000690181	SERPINB9P1	2908449	2908981	hFOBs_Diff_86136	openGene2openGene	VIT
metabolic	hFOB_Diff	rs3197999	chr3	49358324	rs1800668	ENSG00000145020	ENST00000538581	AMT	49357671	49359135	hFOBs_Diff_65829	openGene2openGene	IBD
metabolic	hFOB_Diff	rs4821124	chr22	21568167	rs11089620	ENSG00000161179	ENST00000473985	YDJC	21567504	21568477	hFOBs_Diff_62499	openGene2openGene	PSO
metabolic	hFOB_Diff	rs34835	chr16	28554346	rs7191618	ENSG00000188603	ENST00000395653	CLN3	28553759	28554780	hFOBs_Diff_37697	openGene2openGene	T1D
metabolic	hFOB_Diff	rs17085007	chr13	26969264	rs17085021	ENSG00000122034	ENST00000470606	GTF3A	26968460	26969329	hFOBs_Diff_26861	ocr2openGene	UC
metabolic	hFOB_Diff	rs34835	chr16	28554346	rs7191618	ENSG00000188603	ENST00000569030	CLN3	28553759	28554780	hFOBs_Diff_37697	openGene2openGene	T1D
metabolic	hFOB_Diff	rs6873255	chr5	173926511	rs747472	ENSG00000253686	ENST00000665162	LINC01484	173926354	173926725	hFOBs_Diff_85706	ocr2openGene	CRO
metabolic	hFOB_Diff	rs1701704	chr12	56041628	rs705704	ENSG00000229117	ENST00000501597	RPL41	56041283	56042269	hFOBs_Diff_23327	openGene2openGene	T1D
metabolic	hFOB_Diff	rs7130753	chr11	111602364	rs59921976	ENSG00000137713	ENST00000534500	PPP2R1B	111601847	111603200	hFOBs_Diff_19941	openGene2openGene	ALG
metabolic	hFOB_Diff	rs34835	chr16	28554346	rs7191618	ENSG00000261832	ENST00000636078	ENSG00000261832	28553759	28554780	hFOBs_Diff_37697	openGene2openGene	T1D
metabolic	hFOB_Diff	rs7187776	chr16	28863883	rs11864750	ENSG00000177548	ENST00000357573	RABEP2	28863193	28864716	hFOBs_Diff_37701	openGene2openGene	T1D
metabolic	hFOB_Diff	rs2687812	chr8	132946072	rs1554540	ENSG00000104415	ENST00000377862	CCN4	132945711	132947124	hFOBs_Diff_103708	ocr2openGene	VIT
metabolic	hFOB_Diff	rs301806	chr1	8424763	rs301807	ENSG00000270282	ENST00000605785	ENSG00000270282	8423339	8424794	hFOBs_Diff_353	openGene2openGene	ALG
metabolic	hFOB_Diff	rs28449958	chr16	28824361	rs138159013	ENSG00000177548	ENST00000561501	RABEP2	28823446	28824619	hFOBs_Diff_37699	openGene2openGene	IBD
metabolic	hFOB_Diff	rs11657987	chr17	78397332	rs4969184	ENSG00000266970	ENST00000587575	SOCS3-DT	78397105	78397497	hFOBs_Diff_43235	openGene2openGene	ECZ
metabolic	hFOB_Diff	rs4690229	chr4	987108	rs11248061	ENSG00000249592	ENST00000503405	ENSG00000249592	986570	987845	hFOBs_Diff_71974	openGene2openGene	SLE
metabolic	hFOB_Diff	rs17323934	chr7	26864042	rs73069539	ENSG00000253552	ENST00000518046	HOXA-AS2	26863905	26865250	hFOBs_Diff_94119	ocr2openGene	T1D
metabolic	hFOB_Diff	rs74984480	chr6	14118274	rs2235369	ENSG00000047579	ENST00000344537	DTNBP1	14117101	14118279	hFOBs_Diff_86717	openGene2openGene	RA
metabolic	hFOB_Diff	rs36014129	chr6	26021644	rs41266779	ENSG00000275379	ENST00000616365	H3C11	26021023	26022048	hFOBs_Diff_87209	openGene2openGene	SLE
metabolic	hFOB_Diff	rs1170436	chr16	68530545	rs1645975	ENSG00000039068	ENST00000561751	CDH1	68529695	68530724	hFOBs_Diff_38691	openGene2openGene	SLE
metabolic	hFOB_Diff	rs9926533	chr16	31118574	rs9925964	ENSG00000099377	ENST00000297679	HSD3B7	31118440	31118807	hFOBs_Diff_37835	openGene2openGene	SLE
metabolic	hFOB_Diff	rs11059927	chr12	128792163	rs923077	ENSG00000279650	ENST00000624414	ENSG00000279650	128791674	128792264	hFOBs_Diff_26480	ocr2openGene	SLE
metabolic	hFOB_Diff	rs12445568	chr16	30985551	rs12443627	ENSG00000167397	ENST00000420057	VKORC1	30984841	30986186	hFOBs_Diff_37818	openGene2openGene	PSO
metabolic	hFOB_Diff	rs3091307	chr5	132655964	rs67006560	ENSG00000197375	ENST00000692212	SLC22A5	132655779	132656848	hFOBs_Diff_83669	openGene2openGene	ALG
metabolic	hFOB_Diff	rs180977001	chr3	58332737	rs180977001	ENSG00000168291	ENST00000461692	PDHB	58332533	58333801	hFOBs_Diff_66262	openGene2openGene	SLE
metabolic	hFOB_Diff	rs773125	chr12	56042145	rs1131017	ENSG00000135482	ENST00000549973	ZC3H10	56041283	56042269	hFOBs_Diff_23327	openGene2openGene	RA
metabolic	hFOB_Diff	rs1170436	chr16	68529741	rs1728773	ENSG00000103044	ENST00000566118	HAS3	68529695	68530724	hFOBs_Diff_38691	openGene2openGene	SLE
metabolic	hFOB_Diff	rs17085007	chr13	26968876	rs17085020	ENSG00000122034	ENST00000381140	GTF3A	26968460	26969329	hFOBs_Diff_26861	ocr2openGene	UC
metabolic	hFOB_Diff	rs180977001	chr3	58332750	rs185407974	ENSG00000168291	ENST00000383714	PDHB	58332533	58333801	hFOBs_Diff_66262	openGene2openGene	SLE
metabolic	hFOB_Diff	rs9469899	chr6	34792107	rs6934662	ENSG00000064995	ENST00000361288	TAF11	34791461	34793252	hFOBs_Diff_87847	openGene2openGene	GD
metabolic	hFOB_Diff	rs17323934	chr7	26850243	rs17376018	ENSG00000233429	ENST00000593300	HOTAIRM1	26850208	26850647	hFOBs_Diff_94118	ocr2openGene	T1D
metabolic	hFOB_Diff	rs4976646	chr5	177367190	rs12654812	ENSG00000198055	ENST00000507633	GRK6	177366664	177367593	hFOBs_Diff_85837	openGene2openGene	MS
metabolic	hFOB_Diff	rs5029937	chr6	137866361	rs5029924	ENSG00000234956	ENST00000419220	LINC02539	137866197	137867804	hFOBs_Diff_91697	openGene2openGene	ALG
metabolic	hFOB_Diff	rs3802214	chr8	140597464	rs7465680	ENSG00000123908	ENST00000220592	AGO2	140597028	140597498	hFOBs_Diff_103916	ocr2openGene	T1D
metabolic	hFOB_Diff	rs231725	chr2	203909720	rs3116518	ENSG00000289294	ENST00000685457	ENSG00000289294	203908918	203909978	hFOBs_Diff_56863	ocr2openGene	T1D
metabolic	hFOB_Diff	rs2542162	chr18	12884344	rs2292759	ENSG00000175354	ENST00000587497	PTPN2	12883262	12884648	hFOBs_Diff_44084	openGene2openGene	T1D
metabolic	hFOB_Diff	rs564976	chr3	160028076	rs485499	ENSG00000113810	ENST00000472991	SMC4	160027527	160028271	hFOBs_Diff_70277	ocr2openGene	SLE
metabolic	hFOB_Diff	rs3749833	chr5	132468815	rs10039559	ENSG00000125347	ENST00000679500	IRF1	132468719	132469010	hFOBs_Diff_83657	openGene2openGene	ALG
metabolic	hFOB_Diff	rs10761648	chr10	62597623	rs10761649	ENSG00000238280	ENST00000425290	ENSG00000238280	62597145	62597691	hFOBs_Diff_12552	ocr2openGene	UC
metabolic	hFOB_Diff	rs2017445	chr12	56041628	rs705704	ENSG00000139641	ENST00000551790	ESYT1	56041283	56042269	hFOBs_Diff_23327	openGene2openGene	VIT
metabolic	hFOB_Diff	rs10770143	chr11	2176056	rs4929965	ENSG00000110651	ENST00000530239	CD81	2175574	2176192	hFOBs_Diff_15624	ocr2openGene	T1D
metabolic	hFOB_Diff	rs28449958	chr16	28864161	rs7193733	ENSG00000177548	ENST00000544477	RABEP2	28863193	28864716	hFOBs_Diff_37701	openGene2openGene	IBD
metabolic	hFOB_Diff	rs3749833	chr5	132468815	rs10039559	ENSG00000125347	ENST00000680903	IRF1	132468719	132469010	hFOBs_Diff_83657	openGene2openGene	ALG
metabolic	hFOB_Diff	rs3749833	chr5	132468815	rs10039559	ENSG00000125347	ENST00000679440	IRF1	132468719	132469010	hFOBs_Diff_83657	openGene2openGene	ALG
metabolic	hFOB_Diff	rs33980500	chr6	111591867	rs57477005	ENSG00000231889	ENST00000685477	TRAF3IP2-AS1	111591271	111592181	hFOBs_Diff_90553	ocr2openGene	PSO
metabolic	hFOB_Diff	rs12156002	chr8	128168084	rs34746976	ENSG00000229140	ENST00000522667	CCDC26	128167490	128168266	hFOBs_Diff_103451	ocr2openGene	SLE
metabolic	hFOB_Diff	rs3801810	chr7	26865151	rs73069540	ENSG00000273433	ENST00000467897	ENSG00000273433	26863905	26865250	hFOBs_Diff_94119	openGene2openGene	CRO
metabolic	hFOB_Diff	rs909685	chr22	39351775	rs2069235	ENSG00000100324	ENST00000331454	TAB1	39351336	39352102	hFOBs_Diff_63355	ocr2openGene	RA
metabolic	hFOB_Diff	rs7552167	chr1	24192153	rs7552167	ENSG00000001461	ENST00000374399	NIPAL3	24191953	24192264	hFOBs_Diff_1196	openGene2openGene	PSO
metabolic	hFOB_Diff	rs12730935	chr1	154446273	rs4576655	ENSG00000228013	ENST00000424435	IL6R-AS1	154446216	154446732	hFOBs_Diff_6003	ocr2openGene	ECZ
metabolic	hFOB_Diff	rs3091307	chr5	132655964	rs67006560	ENSG00000164403	ENST00000440118	SHROOM1	132655779	132656848	hFOBs_Diff_83669	openGene2openGene	ALG
metabolic	hFOB_Diff	rs3801810	chr7	26864711	rs17323934	ENSG00000078399	ENST00000343483	HOXA9	26863905	26865250	hFOBs_Diff_94119	ocr2openGene	CRO
metabolic	hFOB_Diff	rs3197999	chr3	50292395	rs1076872	ENSG00000114349	ENST00000440836	GNAT1	50291628	50292782	hFOBs_Diff_65897	openGene2openGene	IBD
metabolic	hFOB_Diff	rs10883723	chr10	102509544	rs10883728	ENSG00000138107	ENST00000487599	ACTR1A	102509473	102509768	hFOBs_Diff_14255	ocr2openGene	ALG
metabolic	hFOB_Diff	rs66718203	chr16	11315636	rs55752638	ENSG00000185338	ENST00000644787	SOCS1	11315448	11315936	hFOBs_Diff_37115	openGene2openGene	T1D
metabolic	hFOB_Diff	rs3883338	chr17	42342884	rs8069645	ENSG00000168610	ENST00000678906	STAT3	42342644	42343029	hFOBs_Diff_41475	ocr2openGene	IBD
metabolic	hFOB_Diff	rs28449958	chr16	28822933	rs201131521	ENSG00000178188	ENST00000566209	SH2B1	28822496	28823333	hFOBs_Diff_37698	openGene2openGene	IBD
metabolic	hFOB_Diff	rs243332	chr16	11255821	rs243332	ENSG00000199668	ENST00000362798	Y_RNA	11255360	11256964	hFOBs_Diff_37111	openGene2openGene	CRO
metabolic	hFOB_Diff	rs7130753	chr11	111602364	rs59921976	ENSG00000086848	ENST00000618252	ALG9	111601847	111603200	hFOBs_Diff_19941	openGene2openGene	ALG
metabolic	hFOB_Diff	rs28449958	chr16	28822933	rs201131521	ENSG00000178188	ENST00000337120	SH2B1	28822496	28823333	hFOBs_Diff_37698	openGene2openGene	IBD
metabolic	hFOB_Diff	rs77000060	chr6	137821596	rs78515370	ENSG00000118503	ENST00000433680	TNFAIP3	137821023	137821596	hFOBs_Diff_91690	ocr2openGene	SLE
metabolic	hFOB_Diff	rs522127	chr3	160028076	rs485499	ENSG00000198987	ENST00000362117	MIR16-2	160027527	160028271	hFOBs_Diff_70277	ocr2openGene	MS
metabolic	hFOB_Diff	rs11590283	chr1	1358384	rs34841888	ENSG00000162576	ENST00000342753	MXRA8	1358248	1359068	hFOBs_Diff_43	openGene2openGene	SLE
metabolic	hFOB_Diff	rs12142199	chr1	1358384	rs34841888	ENSG00000162576	ENST00000445648	MXRA8	1358248	1359068	hFOBs_Diff_43	openGene2openGene	SLE
metabolic	hFOB_Diff	rs1463485	chr17	75854333	rs9894009	ENSG00000132478	ENST00000587501	UNK	75854056	75854609	hFOBs_Diff_43052	openGene2openGene	SLE
metabolic	hFOB_Diff	rs2066819	chr12	56334353	rs79824801	ENSG00000111602	ENST00000553532	TIMELESS	56333277	56334642	hFOBs_Diff_23352	openGene2openGene	PSO
metabolic	hFOB_Diff	rs2298428	chr22	21568855	rs140492	ENSG00000128228	ENST00000466935	SDF2L1	21568596	21568886	hFOBs_Diff_62500	openGene2openGene	CEL
metabolic	hFOB_Diff	rs1048990	chr14	35122110	rs28365850	ENSG00000100906	ENST00000555371	NFKBIA	35121633	35123029	hFOBs_Diff_30530	openGene2openGene	ALG
metabolic	hFOB_Diff	rs7187776	chr16	28863226	rs62037367	ENSG00000178952	ENST00000565012	TUFM	28863193	28864716	hFOBs_Diff_37701	openGene2openGene	T1D
metabolic	hFOB_Diff	rs2299864	chr6	106279340	rs3804333	ENSG00000057657	ENST00000489365	PRDM1	106279039	106279606	hFOBs_Diff_90341	openGene2openGene	SLE
metabolic	hFOB_Diff	rs17323934	chr7	26864711	rs17323934	ENSG00000105991	ENST00000643460	HOXA1	26863905	26865250	hFOBs_Diff_94119	ocr2openGene	T1D
metabolic	hFOB_Diff	rs7120737	chr11	47606984	rs4752786	ENSG00000213619	ENST00000533105	NDUFS3	47606810	47607076	hFOBs_Diff_17490	ocr2openGene	MS
metabolic	hFOB_Diff	rs13018977	chr2	241316415	rs13006939	ENSG00000115677	ENST00000449864	HDLBP	241314832	241316599	hFOBs_Diff_58684	openGene2openGene	T1D
metabolic	hFOB_Diff	rs4821124	chr22	21568075	rs140491	ENSG00000161179	ENST00000473985	YDJC	21567504	21568477	hFOBs_Diff_62499	openGene2openGene	PSO
metabolic	hFOB_Diff	rs3749833	chr5	132458377	rs3857440	ENSG00000125347	ENST00000459982	IRF1	132457971	132458520	hFOBs_Diff_83655	ocr2openGene	ALG
metabolic	hFOB_Diff	rs7187776	chr16	28863883	rs11864750	ENSG00000168488	ENST00000563314	ATXN2L	28863193	28864716	hFOBs_Diff_37701	openGene2openGene	T1D
metabolic	hFOB_Diff	rs34835	chr16	28554346	rs7191618	ENSG00000188603	ENST00000636853	CLN3	28553759	28554780	hFOBs_Diff_37697	openGene2openGene	T1D
metabolic	hFOB_Diff	rs10979182	chr9	108049271	rs6477612	ENSG00000226825	ENST00000659615	LINC01509	108049073	108049732	hFOBs_Diff_107283	ocr2openGene	PSO
metabolic	hFOB_Diff	rs2228145	chr1	154446273	rs4576655	ENSG00000160712	ENST00000512471	IL6R	154446216	154446732	hFOBs_Diff_6003	ocr2openGene	ALG
metabolic	hFOB_Diff	rs2561477	chr5	103272512	rs35801	ENSG00000226926	ENST00000602846	PDZPH1P	103272416	103272689	hFOBs_Diff_82491	ocr2openGene	RA
metabolic	hFOB_Diff	rs4821124	chr22	21568167	rs11089620	ENSG00000161179	ENST00000415762	YDJC	21567504	21568477	hFOBs_Diff_62499	openGene2openGene	PSO
metabolic	hFOB_Diff	rs10760123	chr9	120929191	rs1930786	ENSG00000095261	ENST00000373904	PSMD5	120928392	120929353	hFOBs_Diff_107898	openGene2openGene	ALG
metabolic	hFOB_Diff	rs7130753	chr11	111602364	rs59921976	ENSG00000137713	ENST00000341980	PPP2R1B	111601847	111603200	hFOBs_Diff_19941	openGene2openGene	ALG
metabolic	hFOB_Diff	rs28449958	chr16	28863226	rs62037367	ENSG00000177455	ENST00000567368	CD19	28863193	28864716	hFOBs_Diff_37701	openGene2openGene	IBD
metabolic	hFOB_Diff	rs2618458	chr8	11509529	rs2736353	ENSG00000284957	ENST00000644741	ENSG00000284957	11508891	11509652	hFOBs_Diff_99041	ocr2openGene	SLE
metabolic	hFOB_Diff	rs533646	chr11	118689861	rs4938530	ENSG00000110375	ENST00000264031	UPK2	118689633	118690571	hFOBs_Diff_20258	openGene2openGene	MS
metabolic	hFOB_Diff	rs11657987	chr17	78397332	rs4969184	ENSG00000266970	ENST00000689065	SOCS3-DT	78397105	78397497	hFOBs_Diff_43235	openGene2openGene	ECZ
metabolic	hFOB_Diff	rs56691573	chr7	28160478	rs1513272	ENSG00000278020	ENST00000620092	ENSG00000278020	28160387	28161061	hFOBs_Diff_94203	ocr2openGene	CRO
metabolic	hFOB_Diff	rs1701704	chr12	56041628	rs705704	ENSG00000065357	ENST00000547535	DGKA	56041283	56042269	hFOBs_Diff_23327	openGene2openGene	T1D
metabolic	hFOB_Diff	rs5743618	chr4	38804814	rs200232721	ENSG00000174125	ENST00000506146	TLR1	38804537	38805196	hFOBs_Diff_73326	openGene2openGene	ALG
metabolic	hFOB_Diff	rs7187776	chr16	28880144	rs8055138	ENSG00000177548	ENST00000561501	RABEP2	28879327	28880670	hFOBs_Diff_37702	openGene2openGene	T1D
metabolic	hFOB_Diff	rs5743618	chr4	38805707	rs45588337	ENSG00000174125	ENST00000506146	TLR1	38805525	38806160	hFOBs_Diff_73327	openGene2openGene	ALG
metabolic	hFOB_Diff	rs28449958	chr16	28863226	rs62037367	ENSG00000168488	ENST00000565971	ATXN2L	28863193	28864716	hFOBs_Diff_37701	openGene2openGene	IBD
metabolic	hFOB_Diff	rs7512552	chr1	150487216	rs3840449	ENSG00000143369	ENST00000490346	ECM1	150487134	150487673	hFOBs_Diff_5748	openGene2openGene	ECZ
metabolic	hFOB_Diff	rs3197999	chr3	50292395	rs1076872	ENSG00000012171	ENST00000456210	SEMA3B	50291628	50292782	hFOBs_Diff_65897	openGene2openGene	IBD
metabolic	hFOB_Diff	rs9469899	chr6	34792959	rs11757370	ENSG00000064995	ENST00000689560	TAF11	34791461	34793252	hFOBs_Diff_87847	openGene2openGene	GD
metabolic	hFOB_Diff	rs1170436	chr16	68530587	rs1645934	ENSG00000103044	ENST00000219322	HAS3	68529695	68530724	hFOBs_Diff_38691	openGene2openGene	SLE
metabolic	hFOB_Diff	rs909685	chr22	39351666	rs909685	ENSG00000100335	ENST00000402881	MIEF1	39351336	39352102	hFOBs_Diff_63355	openGene2openGene	RA
metabolic	hFOB_Diff	rs1170436	chr16	68530545	rs1645975	ENSG00000103044	ENST00000219322	HAS3	68529695	68530724	hFOBs_Diff_38691	openGene2openGene	SLE
metabolic	hFOB_Diff	rs7552167	chr1	24192153	rs7552167	ENSG00000133226	ENST00000596378	SRRM1	24191953	24192264	hFOBs_Diff_1196	ocr2openGene	PSO
metabolic	hFOB_Diff	rs77599401	chr1	206710188	rs56752768	ENSG00000162889	ENST00000294981	MAPKAPK2	206710170	206710390	hFOBs_Diff_8364	ocr2openGene	T1D
metabolic	hFOB_Diff	rs34659678	chr6	111591867	rs13190932	ENSG00000231889	ENST00000420651	TRAF3IP2-AS1	111591271	111592181	hFOBs_Diff_90553	ocr2openGene	IBD
metabolic	hFOB_Diff	rs3091307	chr5	132655964	rs67006560	ENSG00000197375	ENST00000685543	SLC22A5	132655779	132656848	hFOBs_Diff_83669	openGene2openGene	ALG
metabolic	hFOB_Diff	rs10770143	chr11	2175882	rs7482891	ENSG00000110651	ENST00000530239	CD81	2175574	2176192	hFOBs_Diff_15624	ocr2openGene	T1D
metabolic	hFOB_Diff	rs2542162	chr18	12884344	rs2292759	ENSG00000175354	ENST00000643900	PTPN2	12883262	12884648	hFOBs_Diff_44084	openGene2openGene	T1D
metabolic	hFOB_Diff	rs10770143	chr11	2176056	rs4929965	ENSG00000110651	ENST00000524805	CD81	2175574	2176192	hFOBs_Diff_15624	ocr2openGene	T1D
metabolic	hFOB_Diff	rs12727642	chr1	8090578	rs72634258	ENSG00000116285	ENST00000377482	ERRFI1	8090157	8090763	hFOBs_Diff_323	ocr2openGene	CEL
metabolic	hFOB_Diff	rs7552167	chr1	24192153	rs7552167	ENSG00000133226	ENST00000323848	SRRM1	24191953	24192264	hFOBs_Diff_1196	ocr2openGene	PSO
metabolic	hFOB_Diff	rs9469899	chr6	34792177	rs6457791	ENSG00000064999	ENST00000650178	ANKS1A	34791461	34793252	hFOBs_Diff_87847	openGene2openGene	GD
metabolic	hFOB_Diff	rs28449958	chr16	28863883	rs11864750	ENSG00000177548	ENST00000564473	RABEP2	28863193	28864716	hFOBs_Diff_37701	openGene2openGene	IBD
metabolic	hFOB_Diff	rs17323934	chr7	26864042	rs73069539	ENSG00000253187	ENST00000523790	HOXA10-AS	26863905	26865250	hFOBs_Diff_94119	openGene2openGene	T1D
metabolic	hFOB_Diff	rs522127	chr3	160028076	rs485499	ENSG00000068885	ENST00000468218	IFT80	160027527	160028271	hFOBs_Diff_70277	ocr2openGene	MS
metabolic	hFOB_Diff	rs12156002	chr8	128168063	rs36099148	ENSG00000229140	ENST00000522667	CCDC26	128167490	128168266	hFOBs_Diff_103451	ocr2openGene	SLE
metabolic	hFOB_Diff	rs930297	chr17	75412743	rs9914731	ENSG00000125454	ENST00000581988	SLC25A19	75412656	75412909	hFOBs_Diff_43024	ocr2openGene	SLE
metabolic	hFOB_Diff	rs773125	chr12	56042145	rs1131017	ENSG00000065361	ENST00000411731	ERBB3	56041283	56042269	hFOBs_Diff_23327	openGene2openGene	RA
metabolic	hFOB_Diff	rs12927355	chr16	11078252	rs2058531	ENSG00000185338	ENST00000644787	SOCS1	11077871	11078459	hFOBs_Diff_37091	ocr2openGene	MS
metabolic	hFOB_Diff	rs12232003	chr12	53180847	rs59218377	ENSG00000111077	ENST00000314276	TNS2	53179993	53181487	hFOBs_Diff_23159	openGene2openGene	T1D
metabolic	hFOB_Diff	rs10985070	chr9	120937905	rs10760129	ENSG00000226752	ENST00000640296	CUTALP	120937515	120938044	hFOBs_Diff_107902	ocr2openGene	RA
metabolic	hFOB_Diff	rs12727642	chr1	7982342	rs161800	ENSG00000162426	ENST00000471889	SLC45A1	7982331	7982616	hFOBs_Diff_307	openGene2openGene	CEL
metabolic	hFOB_Diff	rs10985070	chr9	120937905	rs10760129	ENSG00000226752	ENST00000639576	CUTALP	120937515	120938044	hFOBs_Diff_107902	ocr2openGene	RA
metabolic	hFOB_Diff	rs12927355	chr16	11093926	rs12924729	ENSG00000185338	ENST00000644787	SOCS1	11093854	11094567	hFOBs_Diff_37095	ocr2openGene	T1D
metabolic	hFOB_Diff	rs112006329	chr11	575800	rs34793529	ENSG00000174775	ENST00000451590	HRAS	575185	576767	hFOBs_Diff_15549	openGene2openGene	SLE
metabolic	hFOB_Diff	rs4690229	chr4	987108	rs11248061	ENSG00000127419	ENST00000508204	TMEM175	986570	987845	hFOBs_Diff_71974	openGene2openGene	SLE
metabolic	hFOB_Diff	rs3883338	chr17	42342884	rs8069645	ENSG00000168610	ENST00000678764	STAT3	42342644	42343029	hFOBs_Diff_41475	ocr2openGene	IBD
metabolic	hFOB_Diff	rs1701704	chr12	56041628	rs705704	ENSG00000135404	ENST00000549117	CD63	56041283	56042269	hFOBs_Diff_23327	openGene2openGene	T1D
metabolic	hFOB_Diff	rs3091307	chr5	132656717	rs1881457	ENSG00000164403	ENST00000617339	SHROOM1	132655779	132656848	hFOBs_Diff_83669	openGene2openGene	ALG
metabolic	hFOB_Diff	rs11755393	chr6	34796123	rs9469889	ENSG00000064995	ENST00000685682	TAF11	34795941	34796372	hFOBs_Diff_87848	openGene2openGene	SLE
metabolic	hFOB_Diff	rs10876864	chr12	56042145	rs1131017	ENSG00000229117	ENST00000546654	RPL41	56041283	56042269	hFOBs_Diff_23327	openGene2openGene	ALG
metabolic	hFOB_Diff	rs11089637	chr22	21568075	rs140491	ENSG00000161179	ENST00000464015	YDJC	21567504	21568477	hFOBs_Diff_62499	openGene2openGene	RA
metabolic	hFOB_Diff	rs5758343	chr22	41557735	rs12484175	ENSG00000100417	ENST00000414636	PMM1	41557321	41557977	hFOBs_Diff_63449	openGene2openGene	ALG
metabolic	hFOB_Diff	rs3883338	chr17	42342884	rs8069645	ENSG00000168610	ENST00000590776	STAT3	42342644	42343029	hFOBs_Diff_41475	ocr2openGene	IBD
metabolic	hFOB_Diff	rs2066819	chr12	56334353	rs79824801	ENSG00000170581	ENST00000652398	STAT2	56333277	56334642	hFOBs_Diff_23352	openGene2openGene	PSO
metabolic	hFOB_Diff	rs12128789	chr1	212699510	rs73079851	ENSG00000237980	ENST00000446962	LINC02773	212699037	212700952	hFOBs_Diff_8729	openGene2openGene	T1D
metabolic	hFOB_Diff	rs27293	chr5	96881988	rs11375466	ENSG00000247121	ENST00000660988	ENSG00000247121	96881396	96882149	hFOBs_Diff_82283	openGene2openGene	JIA
metabolic	hFOB_Diff	rs36014129	chr6	26021644	rs41266779	ENSG00000275221	ENST00000618958	H2AC15	26021023	26022048	hFOBs_Diff_87209	openGene2openGene	SLE
metabolic	hFOB_Diff	rs17323934	chr7	26864711	rs17323934	ENSG00000233429	ENST00000429611	HOTAIRM1	26863905	26865250	hFOBs_Diff_94119	openGene2openGene	T1D
metabolic	hFOB_Diff	rs2066819	chr12	56334474	chr12:56334474:GA:G	ENSG00000170581	ENST00000418572	STAT2	56333277	56334642	hFOBs_Diff_23352	openGene2openGene	PSO
metabolic	hFOB_Diff	rs9652601	chr16	11093926	rs12924729	ENSG00000038532	ENST00000494853	CLEC16A	11093854	11094567	hFOBs_Diff_37095	ocr2openGene	SLE
metabolic	hFOB_Diff	rs2066819	chr12	56299736	rs41423244	ENSG00000111602	ENST00000553532	TIMELESS	56299510	56300891	hFOBs_Diff_23350	openGene2openGene	PSO
metabolic	hFOB_Diff	rs3783782	chr14	61494289	rs74574984	ENSG00000100644	ENST00000337138	HIF1A	61494003	61494333	hFOBs_Diff_31495	openGene2openGene	RA
metabolic	hFOB_Diff	rs9926533	chr16	30994626	rs11441998	ENSG00000176723	ENST00000618063	ZNF843	30994540	30994816	hFOBs_Diff_37819	ocr2openGene	SLE
metabolic	hFOB_Diff	rs9926533	chr16	30994626	rs11441998	ENSG00000176723	ENST00000564218	ZNF843	30994540	30994816	hFOBs_Diff_37819	ocr2openGene	SLE
metabolic	hFOB_Diff	rs2066819	chr12	56300477	rs2695789	ENSG00000111602	ENST00000553532	TIMELESS	56299510	56300891	hFOBs_Diff_23350	openGene2openGene	PSO
metabolic	hFOB_Diff	rs11089637	chr22	21568075	rs140491	ENSG00000161179	ENST00000482998	YDJC	21567504	21568477	hFOBs_Diff_62499	openGene2openGene	RA
metabolic	hFOB_Diff	rs7187776	chr16	28864161	rs7193733	ENSG00000178188	ENST00000563591	SH2B1	28863193	28864716	hFOBs_Diff_37701	openGene2openGene	T1D
metabolic	hFOB_Diff	rs13018977	chr2	241316415	rs13006939	ENSG00000115677	ENST00000452065	HDLBP	241314832	241316599	hFOBs_Diff_58684	openGene2openGene	T1D
metabolic	hFOB_Diff	rs4690229	chr4	987108	rs11248061	ENSG00000178950	ENST00000628912	GAK	986570	987845	hFOBs_Diff_71974	openGene2openGene	SLE
metabolic	hFOB_Diff	rs7679	chr20	45934368	rs1057208	ENSG00000064601	ENST00000678512	CTSA	45934130	45935671	hFOBs_Diff_60362	openGene2openGene	SLE
metabolic	hFOB_Diff	rs78521699	chr6	2908803	rs140268721	ENSG00000230438	ENST00000690181	SERPINB9P1	2908449	2908981	hFOBs_Diff_86136	openGene2openGene	VIT
metabolic	hFOB_Diff	rs78521699	chr6	2908803	rs140268721	ENSG00000230438	ENST00000685516	SERPINB9P1	2908449	2908981	hFOBs_Diff_86136	openGene2openGene	VIT
metabolic	hFOB_Diff	rs34835	chr16	28554346	rs7191618	ENSG00000188603	ENST00000565047	CLN3	28553759	28554780	hFOBs_Diff_37697	openGene2openGene	T1D
metabolic	hFOB_Diff	rs17085007	chr13	26969264	rs17085021	ENSG00000122034	ENST00000438571	GTF3A	26968460	26969329	hFOBs_Diff_26861	ocr2openGene	UC
metabolic	hFOB_Diff	rs17085007	chr13	26968509	rs4594098	ENSG00000122034	ENST00000493903	GTF3A	26968460	26969329	hFOBs_Diff_26861	ocr2openGene	UC
metabolic	hFOB_Diff	rs34835	chr16	28554346	rs7191618	ENSG00000188603	ENST00000637699	CLN3	28553759	28554780	hFOBs_Diff_37697	openGene2openGene	T1D
metabolic	hFOB_Diff	rs930297	chr17	75412743	rs9914731	ENSG00000125457	ENST00000618645	MIF4GD	75412656	75412909	hFOBs_Diff_43024	ocr2openGene	SLE
metabolic	hFOB_Diff	rs34835	chr16	28554346	rs7191618	ENSG00000188603	ENST00000568422	CLN3	28553759	28554780	hFOBs_Diff_37697	openGene2openGene	T1D
metabolic	hFOB_Diff	rs2066819	chr12	56267121	rs60542959	ENSG00000139613	ENST00000552674	SMARCC2	56266682	56267602	hFOBs_Diff_23349	openGene2openGene	PSO
metabolic	hFOB_Diff	rs7130753	chr11	111602364	rs59921976	ENSG00000137713	ENST00000534521	PPP2R1B	111601847	111603200	hFOBs_Diff_19941	openGene2openGene	ALG
metabolic	hFOB_Diff	rs7137828	chr12	111569952	rs653178	ENSG00000204842	ENST00000647305	ATXN2	111569826	111570389	hFOBs_Diff_25701	ocr2openGene	ALG
metabolic	hFOB_Diff	rs930297	chr17	75412743	rs9914731	ENSG00000125447	ENST00000578773	GGA3	75412656	75412909	hFOBs_Diff_43024	ocr2openGene	SLE
metabolic	hFOB_Diff	rs112006329	chr11	575408	rs56333810	ENSG00000185507	ENST00000532788	IRF7	575185	576767	hFOBs_Diff_15549	openGene2openGene	SLE
metabolic	hFOB_Diff	rs11246217	chr11	575800	rs34793529	ENSG00000185507	ENST00000533182	IRF7	575185	576767	hFOBs_Diff_15549	openGene2openGene	SLE
metabolic	hFOB_Diff	rs36014129	chr6	26199675	rs34961555	ENSG00000197903	ENST00000356950	H2BC12	26199001	26199970	hFOBs_Diff_87231	openGene2openGene	SLE
metabolic	hFOB_Diff	rs231725	chr2	203909720	rs3116518	ENSG00000119004	ENST00000356079	CYP20A1	203908918	203909978	hFOBs_Diff_56863	ocr2openGene	VIT
metabolic	hFOB_Diff	rs2017445	chr12	56041628	rs705704	ENSG00000065361	ENST00000683059	ERBB3	56041283	56042269	hFOBs_Diff_23327	openGene2openGene	VIT
metabolic	hFOB_Diff	rs12445568	chr16	30985551	rs12443627	ENSG00000151006	ENST00000280606	PRSS53	30984841	30986186	hFOBs_Diff_37818	openGene2openGene	PSO
metabolic	hFOB_Diff	rs7668577	chr4	26083858	rs34185821	ENSG00000168214	ENST00000342320	RBPJ	26083813	26084434	hFOBs_Diff_72951	ocr2openGene	T1D
metabolic	hFOB_Diff	rs12464462	chr2	60394508	rs243067	ENSG00000119866	ENST00000489516	BCL11A	60394400	60394791	hFOBs_Diff_51439	openGene2openGene	T1D
metabolic	hFOB_Diff	rs7668577	chr4	26083858	rs34185821	ENSG00000168214	ENST00000681264	RBPJ	26083813	26084434	hFOBs_Diff_72951	ocr2openGene	T1D
metabolic	hFOB_Diff	rs12445568	chr16	30985551	rs12443627	ENSG00000167397	ENST00000498155	VKORC1	30984841	30986186	hFOBs_Diff_37818	openGene2openGene	PSO
metabolic	hFOB_Diff	rs1170436	chr16	68529840	rs1645936	ENSG00000103044	ENST00000219322	HAS3	68529695	68530724	hFOBs_Diff_38691	openGene2openGene	SLE
metabolic	hFOB_Diff	rs1217382	chr1	113905292	rs971173	ENSG00000231128	ENST00000418238	ENSG00000231128	113904373	113905456	hFOBs_Diff_5216	openGene2openGene	CRO
metabolic	hFOB_Diff	rs5758343	chr22	41544520	rs28623192	ENSG00000100417	ENST00000466645	PMM1	41543823	41544958	hFOBs_Diff_63448	openGene2openGene	ALG
metabolic	hFOB_Diff	rs1479924	chr4	122577276	rs7662182	ENSG00000138686	ENST00000507814	BBS7	122577231	122577494	hFOBs_Diff_76243	ocr2openGene	JIA
metabolic	hFOB_Diff	rs17323934	chr7	26865151	rs73069540	ENSG00000233429	ENST00000434063	HOTAIRM1	26863905	26865250	hFOBs_Diff_94119	ocr2openGene	T1D
metabolic	hFOB_Diff	rs1170436	chr16	68529840	rs1645936	ENSG00000103044	ENST00000569188	HAS3	68529695	68530724	hFOBs_Diff_38691	openGene2openGene	SLE
metabolic	hFOB_Diff	rs17323934	chr7	26864042	rs73069539	ENSG00000233429	ENST00000495032	HOTAIRM1	26863905	26865250	hFOBs_Diff_94119	ocr2openGene	T1D
metabolic	hFOB_Diff	rs13205210	chr6	34887971	rs1051115	ENSG00000124678	ENST00000611141	TCP11	34887696	34888553	hFOBs_Diff_87851	openGene2openGene	SLE
metabolic	hFOB_Diff	rs1701704	chr12	56041628	rs705704	ENSG00000273973	ENST00000619602	ENSG00000273973	56041283	56042269	hFOBs_Diff_23327	openGene2openGene	T1D
metabolic	hFOB_Diff	rs2017445	chr12	56041628	rs705704	ENSG00000135482	ENST00000549973	ZC3H10	56041283	56042269	hFOBs_Diff_23327	openGene2openGene	VIT
metabolic	hFOB_Diff	rs10883723	chr10	102502871	rs2296590	ENSG00000171206	ENST00000487927	TRIM8	102501924	102503145	hFOBs_Diff_14253	openGene2openGene	ALG
metabolic	hFOB_Diff	rs34659678	chr6	111591867	rs13190932	ENSG00000231889	ENST00000532226	TRAF3IP2-AS1	111591271	111592181	hFOBs_Diff_90553	ocr2openGene	IBD
metabolic	hFOB_Diff	rs34659678	chr6	111591867	rs13190932	ENSG00000231889	ENST00000691364	TRAF3IP2-AS1	111591271	111592181	hFOBs_Diff_90553	ocr2openGene	IBD
metabolic	hFOB_Diff	rs2017445	chr12	56041720	rs705705	ENSG00000135482	ENST00000552345	ZC3H10	56041283	56042269	hFOBs_Diff_23327	openGene2openGene	VIT
metabolic	hFOB_Diff	rs34840245	chr6	34887971	rs1051115	ENSG00000124678	ENST00000427376	TCP11	34887696	34888553	hFOBs_Diff_87851	openGene2openGene	SLE
metabolic	hFOB_Diff	rs4809219	chr20	63741353	rs4809221	ENSG00000101246	ENST00000618838	ARFRP1	63740049	63741472	hFOBs_Diff_61091	openGene2openGene	ECZ
metabolic	hFOB_Diff	rs3783782	chr14	61470445	rs3783788	ENSG00000258777	ENST00000557544	HIF1A-AS1	61470318	61471097	hFOBs_Diff_31492	ocr2openGene	RA
metabolic	hFOB_Diff	rs2228145	chr1	154453788	rs4129267	ENSG00000160712	ENST00000368485	IL6R	154453193	154454193	hFOBs_Diff_6004	openGene2openGene	RA
metabolic	hFOB_Diff	rs7552167	chr1	24192153	rs7552167	ENSG00000001461	ENST00000374399	NIPAL3	24191953	24192264	hFOBs_Diff_1196	ocr2openGene	PSO
metabolic	hFOB_Diff	rs9469899	chr6	34792104	rs13215181	ENSG00000064999	ENST00000650178	ANKS1A	34791461	34793252	hFOBs_Diff_87847	openGene2openGene	GD
metabolic	hFOB_Diff	rs2298428	chr22	21568855	rs140492	ENSG00000161179	ENST00000415762	YDJC	21568596	21568886	hFOBs_Diff_62500	openGene2openGene	CEL
metabolic	hFOB_Diff	rs3749833	chr5	132468815	rs10039559	ENSG00000125347	ENST00000679921	IRF1	132468719	132469010	hFOBs_Diff_83657	openGene2openGene	ALG
metabolic	hFOB_Diff	rs28449958	chr16	28863226	rs62037367	ENSG00000177548	ENST00000567483	RABEP2	28863193	28864716	hFOBs_Diff_37701	openGene2openGene	IBD
metabolic	hFOB_Diff	rs7752903	chr6	137866361	rs5029924	ENSG00000229922	ENST00000434437	LINC02865	137866197	137867804	hFOBs_Diff_91697	openGene2openGene	RA
metabolic	hFOB_Diff	rs17323934	chr7	26865151	rs73069540	ENSG00000233429	ENST00000429611	HOTAIRM1	26863905	26865250	hFOBs_Diff_94119	ocr2openGene	T1D
metabolic	hFOB_Diff	rs116660017	chr1	161487732	rs75548213	ENSG00000081721	ENST00000490591	DUSP12	161487082	161487756	hFOBs_Diff_6401	ocr2openGene	SLE
metabolic	hFOB_Diff	rs12720356	chr19	10380329	rs2304257	ENSG00000105364	ENST00000592514	MRPL4	10379912	10381123	hFOBs_Diff_46789	openGene2openGene	PSO
metabolic	hFOB_Diff	rs33980500	chr6	111591867	rs57477005	ENSG00000231889	ENST00000456352	TRAF3IP2-AS1	111591271	111592181	hFOBs_Diff_90553	ocr2openGene	PSO
metabolic	hFOB_Diff	rs12927355	chr16	11078252	rs2058531	ENSG00000185338	ENST00000332029	SOCS1	11077871	11078459	hFOBs_Diff_37091	ocr2openGene	MS
metabolic	hFOB_Diff	rs33980500	chr6	111592059	rs33980500	ENSG00000231889	ENST00000532353	TRAF3IP2-AS1	111591271	111592181	hFOBs_Diff_90553	ocr2openGene	PSO
metabolic	hFOB_Diff	rs1170436	chr16	68530545	rs1645975	ENSG00000103044	ENST00000306560	HAS3	68529695	68530724	hFOBs_Diff_38691	openGene2openGene	SLE
metabolic	hFOB_Diff	rs3883338	chr17	42342884	rs8069645	ENSG00000168610	ENST00000679166	STAT3	42342644	42343029	hFOBs_Diff_41475	ocr2openGene	IBD
metabolic	hFOB_Diff	rs3883338	chr17	42342884	rs8069645	ENSG00000168610	ENST00000677479	STAT3	42342644	42343029	hFOBs_Diff_41475	ocr2openGene	IBD
metabolic	hFOB_Diff	rs11246217	chr11	575800	rs34793529	ENSG00000174775	ENST00000311189	HRAS	575185	576767	hFOBs_Diff_15549	openGene2openGene	SLE
metabolic	hFOB_Diff	rs12946510	chr17	39754115	rs2941522	ENSG00000172057	ENST00000584000	ORMDL3	39753688	39754981	hFOBs_Diff_41314	ocr2openGene	MS
metabolic	hFOB_Diff	rs4239702	chr20	46118343	rs1883832	ENSG00000062598	ENST00000488853	ELMO2	46117766	46118439	hFOBs_Diff_60374	openGene2openGene	CRO
metabolic	hFOB_Diff	rs706015	chr7	27066010	rs10276952	ENSG00000005020	ENST00000345317	SKAP2	27065796	27066641	hFOBs_Diff_94124	ocr2openGene	MS
metabolic	hFOB_Diff	rs12946510	chr17	39754115	rs2941522	ENSG00000172057	ENST00000304046	ORMDL3	39753688	39754981	hFOBs_Diff_41314	ocr2openGene	MS
metabolic	hFOB_Diff	rs3883338	chr17	42342884	rs8069645	ENSG00000168610	ENST00000677723	STAT3	42342644	42343029	hFOBs_Diff_41475	ocr2openGene	IBD
metabolic	hFOB_Diff	rs860262	chr7	28160478	rs1513272	ENSG00000005073	ENST00000006015	HOXA11	28160387	28161061	hFOBs_Diff_94203	ocr2openGene	GD
metabolic	hFOB_Diff	rs706015	chr7	26910587	rs2936424	ENSG00000197576	ENST00000360046	HOXA4	26910173	26910789	hFOBs_Diff_94120	ocr2openGene	MS
metabolic	hFOB_Diff	rs5743618	chr4	38805707	rs45588337	ENSG00000174130	ENST00000381950	TLR6	38805525	38806160	hFOBs_Diff_73327	openGene2openGene	ALG
metabolic	hFOB_Diff	rs3184504	chr12	111569952	rs653178	ENSG00000204842	ENST00000673557	ATXN2	111569826	111570389	hFOBs_Diff_25701	ocr2openGene	T1D
metabolic	hFOB_Diff	rs3184504	chr12	111569952	rs653178	ENSG00000204842	ENST00000672613	ATXN2	111569826	111570389	hFOBs_Diff_25701	ocr2openGene	T1D
metabolic	hFOB_Diff	rs12720356	chr19	10380329	rs2304257	ENSG00000161847	ENST00000592208	RAVER1	10379912	10381123	hFOBs_Diff_46789	openGene2openGene	PSO
metabolic	hFOB_Diff	rs7723899	chr5	96881988	rs11375466	ENSG00000247121	ENST00000656950	ENSG00000247121	96881396	96882149	hFOBs_Diff_82283	openGene2openGene	CRO
metabolic	hFOB_Diff	rs9926533	chr16	31118574	rs9925964	ENSG00000176723	ENST00000618063	ZNF843	31118440	31118807	hFOBs_Diff_37835	openGene2openGene	SLE
metabolic	hFOB_Diff	rs2066819	chr12	56360038	rs2066818	ENSG00000135473	ENST00000547518	PAN2	56359855	56360696	hFOBs_Diff_23354	openGene2openGene	PSO
metabolic	hFOB_Diff	rs2066819	chr12	56359090	rs57870697	ENSG00000135473	ENST00000547518	PAN2	56358902	56359192	hFOBs_Diff_23353	openGene2openGene	PSO
metabolic	hFOB_Diff	rs5743618	chr4	38805742	rs55834055	ENSG00000174130	ENST00000508254	TLR6	38805525	38806160	hFOBs_Diff_73327	openGene2openGene	ALG
metabolic	hFOB_Diff	rs5743618	chr4	38805707	rs45588337	ENSG00000174130	ENST00000508254	TLR6	38805525	38806160	hFOBs_Diff_73327	openGene2openGene	ALG
metabolic	hFOB_Diff	rs3184504	chr12	111569952	rs653178	ENSG00000204842	ENST00000535949	ATXN2	111569826	111570389	hFOBs_Diff_25701	ocr2openGene	T1D
metabolic	hFOB_Diff	rs7723899	chr5	96978526	rs1544777	ENSG00000247121	ENST00000660209	ENSG00000247121	96978485	96979513	hFOBs_Diff_82291	ocr2openGene	CRO
metabolic	hFOB_Diff	rs773125	chr12	56042145	rs1131017	ENSG00000170515	ENST00000550166	PA2G4	56041283	56042269	hFOBs_Diff_23327	openGene2openGene	RA
metabolic	hFOB_Diff	rs7120737	chr11	47606984	rs4752786	ENSG00000213619	ENST00000524568	NDUFS3	47606810	47607076	hFOBs_Diff_17490	ocr2openGene	MS
metabolic	hFOB_Diff	rs9846396	chr3	141402972	rs2871960	ENSG00000249417	ENST00000507698	ENSG00000249417	141401984	141403110	hFOBs_Diff_69343	openGene2openGene	MS
metabolic	hFOB_Diff	rs3783782	chr14	61493315	rs7153815	ENSG00000100644	ENST00000337138	HIF1A	61493024	61493598	hFOBs_Diff_31494	openGene2openGene	RA
metabolic	hFOB_Diff	rs1143679	chr16	31265490	rs1143679	ENSG00000176723	ENST00000315678	ZNF843	31265315	31265645	hFOBs_Diff_37842	ocr2openGene	SLE
metabolic	hFOB_Diff	rs12946510	chr17	39754115	rs2941522	ENSG00000161395	ENST00000582276	PGAP3	39753688	39754981	hFOBs_Diff_41314	ocr2openGene	MS
metabolic	hFOB_Diff	rs13018977	chr2	241316415	rs13006939	ENSG00000115677	ENST00000391975	HDLBP	241314832	241316599	hFOBs_Diff_58684	openGene2openGene	T1D
metabolic	hFOB_Diff	rs17323934	chr7	26865151	rs73069540	ENSG00000105991	ENST00000355633	HOXA1	26863905	26865250	hFOBs_Diff_94119	ocr2openGene	T1D
metabolic	hFOB_Diff	rs7679	chr20	45934368	rs1057208	ENSG00000064601	ENST00000677525	CTSA	45934130	45935671	hFOBs_Diff_60362	openGene2openGene	SLE
metabolic	hFOB_Diff	rs1194	chr6	35297641	rs4711414	ENSG00000198755	ENST00000490335	RPL10A	35297593	35298082	hFOBs_Diff_87881	openGene2openGene	SLE
metabolic	hFOB_Diff	rs7187776	chr16	28863883	rs11864750	ENSG00000177455	ENST00000567368	CD19	28863193	28864716	hFOBs_Diff_37701	openGene2openGene	T1D
metabolic	hFOB_Diff	rs1551398	chr8	125525328	rs4871611	ENSG00000156831	ENST00000517315	NSMCE2	125525327	125525736	hFOBs_Diff_103345	ocr2openGene	CRO
metabolic	hFOB_Diff	rs1887428	chr9	4984530	rs1887428	ENSG00000107020	ENST00000472145	PLGRKT	4984323	4985766	hFOBs_Diff_104351	openGene2openGene	IBD
metabolic	hFOB_Diff	rs13018977	chr2	241316415	rs13006939	ENSG00000115677	ENST00000426343	HDLBP	241314832	241316599	hFOBs_Diff_58684	openGene2openGene	T1D
metabolic	hFOB_Diff	rs17293632	chr15	67150258	rs17293632	ENSG00000166949	ENST00000559092	SMAD3	67150115	67150846	hFOBs_Diff_35170	openGene2openGene	CRO
metabolic	hFOB_Diff	rs3197999	chr3	49358324	rs1800668	ENSG00000145020	ENST00000636587	AMT	49357671	49359135	hFOBs_Diff_65829	openGene2openGene	IBD
metabolic	hFOB_Diff	rs6012953	chr20	50558752	rs1885176	ENSG00000196396	ENST00000541713	PTPN1	50558446	50558957	hFOBs_Diff_60596	openGene2openGene	VIT
metabolic	hFOB_Diff	rs34835	chr16	28554346	rs7191618	ENSG00000188603	ENST00000635973	CLN3	28553759	28554780	hFOBs_Diff_37697	openGene2openGene	T1D
metabolic	hFOB_Diff	rs34835	chr16	28554346	rs7191618	ENSG00000188603	ENST00000355477	CLN3	28553759	28554780	hFOBs_Diff_37697	openGene2openGene	T1D
metabolic	hFOB_Diff	rs34835	chr16	28554346	rs7191618	ENSG00000188603	ENST00000565316	CLN3	28553759	28554780	hFOBs_Diff_37697	openGene2openGene	T1D
metabolic	hFOB_Diff	rs3749833	chr5	132458080	rs1023518	ENSG00000125347	ENST00000680848	IRF1	132457971	132458520	hFOBs_Diff_83655	ocr2openGene	ALG
metabolic	hFOB_Diff	rs3749833	chr5	132458377	rs3857440	ENSG00000125347	ENST00000680903	IRF1	132457971	132458520	hFOBs_Diff_83655	ocr2openGene	ALG
metabolic	hFOB_Diff	rs2066819	chr12	56267121	rs60542959	ENSG00000139613	ENST00000550859	SMARCC2	56266682	56267602	hFOBs_Diff_23349	openGene2openGene	PSO
metabolic	hFOB_Diff	rs2256814	chr20	63740688	rs1741708	ENSG00000197114	ENST00000472711	ZGPAT	63740049	63741472	hFOBs_Diff_61091	openGene2openGene	MS
metabolic	hFOB_Diff	rs9808753	chr21	33404135	rs9975473	ENSG00000249624	ENST00000646150	ENSG00000249624	33403160	33404647	hFOBs_Diff_61700	ocr2openGene	MS
metabolic	hFOB_Diff	rs3749833	chr5	132458080	rs1023518	ENSG00000125347	ENST00000679522	IRF1	132457971	132458520	hFOBs_Diff_83655	ocr2openGene	ALG
metabolic	hFOB_Diff	rs3749833	chr5	132458377	rs3857440	ENSG00000125347	ENST00000463784	IRF1	132457971	132458520	hFOBs_Diff_83655	ocr2openGene	ALG
metabolic	hFOB_Diff	rs930297	chr17	75412743	rs9914731	ENSG00000125447	ENST00000578208	GGA3	75412656	75412909	hFOBs_Diff_43024	ocr2openGene	SLE
metabolic	hFOB_Diff	rs34779708	chr10	35126627	rs4934730	ENSG00000095794	ENST00000344351	CREM	35126552	35127823	hFOBs_Diff_11727	openGene2openGene	IBD
metabolic	hFOB_Diff	rs8107548	chr19	49363759	rs2288480	ENSG00000161618	ENST00000598015	ALDH16A1	49363051	49364109	hFOBs_Diff_48525	openGene2openGene	MS
metabolic	hFOB_Diff	rs11755393	chr6	34792104	rs13215181	ENSG00000064999	ENST00000360359	ANKS1A	34791461	34793252	hFOBs_Diff_87847	openGene2openGene	SLE
metabolic	hFOB_Diff	rs3801810	chr7	26864711	rs17323934	ENSG00000253187	ENST00000523790	HOXA10-AS	26863905	26865250	hFOBs_Diff_94119	openGene2openGene	CRO
metabolic	hFOB_Diff	rs1701704	chr12	56041628	rs705704	ENSG00000229117	ENST00000358888	RPL41	56041283	56042269	hFOBs_Diff_23327	openGene2openGene	T1D
metabolic	hFOB_Diff	rs2283789	chr22	21630090	rs3747093	ENSG00000128228	ENST00000466935	SDF2L1	21629076	21630293	hFOBs_Diff_62501	openGene2openGene	CRO
metabolic	hFOB_Diff	rs8054198	chr16	10944503	rs8054198	ENSG00000263080	ENST00000572706	ENSG00000263080	10944246	10944663	hFOBs_Diff_37076	openGene2openGene	SLE
metabolic	hFOB_Diff	rs231725	chr2	203909720	rs3116518	ENSG00000119004	ENST00000463131	CYP20A1	203908918	203909978	hFOBs_Diff_56863	ocr2openGene	VIT
metabolic	hFOB_Diff	rs2017445	chr12	56041628	rs705704	ENSG00000065361	ENST00000411731	ERBB3	56041283	56042269	hFOBs_Diff_23327	openGene2openGene	VIT
metabolic	hFOB_Diff	rs2017445	chr12	56041720	rs705705	ENSG00000170473	ENST00000549939	PYM1	56041283	56042269	hFOBs_Diff_23327	openGene2openGene	VIT
metabolic	hFOB_Diff	rs3197999	chr3	49358927	rs3811699	ENSG00000283189	ENST00000637442	ENSG00000283189	49357671	49359135	hFOBs_Diff_65829	openGene2openGene	IBD
metabolic	hFOB_Diff	rs180977001	chr3	58332750	rs185407974	ENSG00000168291	ENST00000480626	PDHB	58332533	58333801	hFOBs_Diff_66262	openGene2openGene	SLE
metabolic	hFOB_Diff	rs9469899	chr6	34792959	rs11757370	ENSG00000064995	ENST00000361288	TAF11	34791461	34793252	hFOBs_Diff_87847	openGene2openGene	GD
metabolic	hFOB_Diff	rs180977001	chr3	58332737	rs180977001	ENSG00000168291	ENST00000469827	PDHB	58332533	58333801	hFOBs_Diff_66262	openGene2openGene	SLE
metabolic	hFOB_Diff	rs56083426	chr15	38564760	rs55728265	ENSG00000175779	ENST00000645994	LINC02694	38563848	38565043	hFOBs_Diff_33891	openGene2openGene	CRO
metabolic	hFOB_Diff	rs702814	chr7	28160478	rs1513272	ENSG00000253293	ENST00000396344	HOXA10	28160387	28161061	hFOBs_Diff_94203	ocr2openGene	SLE
metabolic	hFOB_Diff	rs3802214	chr8	140608645	rs1110280	ENSG00000123908	ENST00000523609	AGO2	140608635	140609757	hFOBs_Diff_103918	ocr2openGene	T1D
metabolic	hFOB_Diff	rs2017445	chr12	56041628	rs705704	ENSG00000135482	ENST00000551880	ZC3H10	56041283	56042269	hFOBs_Diff_23327	openGene2openGene	VIT
metabolic	hFOB_Diff	rs4809219	chr20	63740795	rs6062510	ENSG00000101246	ENST00000607873	ARFRP1	63740049	63741472	hFOBs_Diff_61091	openGene2openGene	ECZ
metabolic	hFOB_Diff	rs7120737	chr11	47533779	rs11822402	ENSG00000270072	ENST00000366360	ENSG00000270072	47533657	47534192	hFOBs_Diff_17483	ocr2openGene	MS
metabolic	hFOB_Diff	rs766751473	chr5	132457594	rs4705950	ENSG00000125347	ENST00000437654	IRF1	132457384	132457923	hFOBs_Diff_83654	ocr2openGene	T1D
metabolic	hFOB_Diff	rs28449958	chr16	28863883	rs11864750	ENSG00000177548	ENST00000568703	RABEP2	28863193	28864716	hFOBs_Diff_37701	openGene2openGene	IBD
metabolic	hFOB_Diff	rs10770143	chr11	2175882	rs7482891	ENSG00000110651	ENST00000524805	CD81	2175574	2176192	hFOBs_Diff_15624	ocr2openGene	T1D
metabolic	hFOB_Diff	rs2542162	chr18	12884344	rs2292759	ENSG00000175354	ENST00000587703	PTPN2	12883262	12884648	hFOBs_Diff_44084	openGene2openGene	T1D
metabolic	hFOB_Diff	rs12156002	chr8	128167542	rs7830477	ENSG00000229140	ENST00000645432	CCDC26	128167490	128168266	hFOBs_Diff_103451	ocr2openGene	SLE
metabolic	hFOB_Diff	rs7705826	chr5	132390140	rs274553	ENSG00000197536	ENST00000378953	IRF1-AS1	132389626	132390188	hFOBs_Diff_83643	openGene2openGene	CRO
metabolic	hFOB_Diff	rs28449958	chr16	28863801	rs7198606	ENSG00000177548	ENST00000544477	RABEP2	28863193	28864716	hFOBs_Diff_37701	openGene2openGene	IBD
metabolic	hFOB_Diff	rs7552167	chr1	24192153	rs7552167	ENSG00000133226	ENST00000462710	SRRM1	24191953	24192264	hFOBs_Diff_1196	ocr2openGene	PSO
metabolic	hFOB_Diff	rs12946510	chr17	39754115	rs2941522	ENSG00000214546	ENST00000662516	ENSG00000214546	39753688	39754981	hFOBs_Diff_41314	ocr2openGene	MS
metabolic	hFOB_Diff	rs3749833	chr5	132468815	rs10039559	ENSG00000125347	ENST00000680139	IRF1	132468719	132469010	hFOBs_Diff_83657	openGene2openGene	ALG
metabolic	hFOB_Diff	rs2066819	chr12	56333921	rs80317430	ENSG00000170581	ENST00000652741	STAT2	56333277	56334642	hFOBs_Diff_23352	openGene2openGene	PSO
metabolic	hFOB_Diff	rs17323934	chr7	26864711	rs17323934	ENSG00000276528	ENST00000622675	ENSG00000276528	26863905	26865250	hFOBs_Diff_94119	openGene2openGene	T1D
metabolic	hFOB_Diff	rs12232003	chr12	53180847	rs59218377	ENSG00000111077	ENST00000552570	TNS2	53179993	53181487	hFOBs_Diff_23159	openGene2openGene	T1D
metabolic	hFOB_Diff	rs28449958	chr16	28824361	rs138159013	ENSG00000283845	ENST00000577590	MIR4721	28823446	28824619	hFOBs_Diff_37699	openGene2openGene	IBD
metabolic	hFOB_Diff	rs702814	chr7	28160478	rs1513272	ENSG00000005073	ENST00000006015	HOXA11	28160387	28161061	hFOBs_Diff_94203	ocr2openGene	SLE
metabolic	hFOB_Diff	rs7552167	chr1	24187278	rs4090311	ENSG00000001461	ENST00000475663	NIPAL3	24186911	24187865	hFOBs_Diff_1195	openGene2openGene	PSO
metabolic	hFOB_Diff	rs1170436	chr16	68528912	rs4783653	ENSG00000141076	ENST00000562237	UTP4	68528690	68528957	hFOBs_Diff_38690	openGene2openGene	SLE
metabolic	hFOB_Diff	rs3883338	chr17	42342884	rs8069645	ENSG00000168610	ENST00000677308	STAT3	42342644	42343029	hFOBs_Diff_41475	ocr2openGene	IBD
metabolic	hFOB_Diff	rs11643872	chr16	30994626	rs11441998	ENSG00000103496	ENST00000487411	STX4	30994540	30994816	hFOBs_Diff_37819	ocr2openGene	GD
metabolic	hFOB_Diff	rs4690229	chr4	987108	rs11248061	ENSG00000127419	ENST00000510493	TMEM175	986570	987845	hFOBs_Diff_71974	openGene2openGene	SLE
metabolic	hFOB_Diff	rs12946510	chr17	39754115	rs2941522	ENSG00000172057	ENST00000394169	ORMDL3	39753688	39754981	hFOBs_Diff_41314	ocr2openGene	MS
metabolic	hFOB_Diff	rs10876864	chr12	56080024	rs7297175	ENSG00000170515	ENST00000303305	PA2G4	56078974	56080530	hFOBs_Diff_23332	openGene2openGene	ALG
metabolic	hFOB_Diff	rs33980500	chr6	111592059	rs33980500	ENSG00000009413	ENST00000435970	REV3L	111591271	111592181	hFOBs_Diff_90553	ocr2openGene	PSO
metabolic	hFOB_Diff	rs28449958	chr16	28863226	rs62037367	ENSG00000168488	ENST00000563314	ATXN2L	28863193	28864716	hFOBs_Diff_37701	openGene2openGene	IBD
metabolic	hFOB_Diff	rs28449958	chr16	28824361	rs138159013	ENSG00000178188	ENST00000618521	SH2B1	28823446	28824619	hFOBs_Diff_37699	openGene2openGene	IBD
metabolic	hFOB_Diff	rs28449958	chr16	28863226	rs62037367	ENSG00000168488	ENST00000340394	ATXN2L	28863193	28864716	hFOBs_Diff_37701	openGene2openGene	IBD
metabolic	hFOB_Diff	rs10068717	chr5	142116150	rs10875596	ENSG00000113552	ENST00000311337	GNPDA1	142115922	142116292	hFOBs_Diff_84197	ocr2openGene	ALG
metabolic	hFOB_Diff	rs3783782	chr14	61494289	rs74574984	ENSG00000100644	ENST00000557206	HIF1A	61494003	61494333	hFOBs_Diff_31495	openGene2openGene	RA
metabolic	hFOB_Diff	rs1463485	chr17	75856326	rs112700585	ENSG00000132478	ENST00000587501	UNK	75855222	75856363	hFOBs_Diff_43053	openGene2openGene	SLE
metabolic	hFOB_Diff	rs36014129	chr6	26189128	rs13204572	ENSG00000196747	ENST00000358739	H2AC13	26188674	26189377	hFOBs_Diff_87228	openGene2openGene	SLE
metabolic	hFOB_Diff	rs2304206	chr19	49665670	rs2304205	ENSG00000126460	ENST00000246794	PRRG2	49665267	49666324	hFOBs_Diff_48549	openGene2openGene	VIT
metabolic	hFOB_Diff	rs9808753	chr21	33403994	rs9974603	ENSG00000159110	ENST00000342101	IFNAR2	33403160	33404647	hFOBs_Diff_61700	ocr2openGene	MS
metabolic	hFOB_Diff	rs35327136	chr17	45425928	rs7209501	ENSG00000184922	ENST00000589911	FMNL1	45425383	45426088	hFOBs_Diff_41709	openGene2openGene	T1D
metabolic	hFOB_Diff	rs17323934	chr7	26865151	rs73069540	ENSG00000105991	ENST00000355633	HOXA1	26863905	26865250	hFOBs_Diff_94119	openGene2openGene	T1D
metabolic	hFOB_Diff	rs17323934	chr7	26864042	rs73069539	ENSG00000105991	ENST00000355633	HOXA1	26863905	26865250	hFOBs_Diff_94119	openGene2openGene	T1D
metabolic	hFOB_Diff	rs1048990	chr14	35122110	rs28365850	ENSG00000100906	ENST00000556664	NFKBIA	35121633	35123029	hFOBs_Diff_30530	openGene2openGene	ALG
metabolic	hFOB_Diff	rs2066819	chr12	56300477	rs2695789	ENSG00000111602	ENST00000229201	TIMELESS	56299510	56300891	hFOBs_Diff_23350	openGene2openGene	PSO
metabolic	hFOB_Diff	rs4976646	chr5	177363161	rs67111717	ENSG00000169223	ENST00000513877	LMAN2	177362986	177363468	hFOBs_Diff_85836	ocr2openGene	MS
metabolic	hFOB_Diff	rs7679	chr20	45934368	rs1057208	ENSG00000064601	ENST00000678078	CTSA	45934130	45935671	hFOBs_Diff_60362	openGene2openGene	SLE
metabolic	hFOB_Diff	rs78521699	chr6	2908570	rs17133092	ENSG00000230438	ENST00000690181	SERPINB9P1	2908449	2908981	hFOBs_Diff_86136	openGene2openGene	VIT
metabolic	hFOB_Diff	rs34835	chr16	28554346	rs7191618	ENSG00000168488	ENST00000561539	ATXN2L	28553759	28554780	hFOBs_Diff_37697	openGene2openGene	T1D
metabolic	hFOB_Diff	rs34835	chr16	28554346	rs7191618	ENSG00000188603	ENST00000357857	CLN3	28553759	28554780	hFOBs_Diff_37697	openGene2openGene	T1D
metabolic	hFOB_Diff	rs10876864	chr12	56042145	rs1131017	ENSG00000135404	ENST00000552754	CD63	56041283	56042269	hFOBs_Diff_23327	openGene2openGene	ALG
metabolic	hFOB_Diff	rs4821124	chr22	21568075	rs140491	ENSG00000161179	ENST00000415762	YDJC	21567504	21568477	hFOBs_Diff_62499	openGene2openGene	PSO
metabolic	hFOB_Diff	rs34835	chr16	28554346	rs7191618	ENSG00000188603	ENST00000566824	CLN3	28553759	28554780	hFOBs_Diff_37697	openGene2openGene	T1D
metabolic	hFOB_Diff	rs1858037	chr2	65371107	rs1858036	ENSG00000251900	ENST00000516091	VTRNA2-2P	65370715	65371345	hFOBs_Diff_51668	openGene2openGene	RA
metabolic	hFOB_Diff	rs28449958	chr16	28824361	rs138159013	ENSG00000177455	ENST00000567368	CD19	28823446	28824619	hFOBs_Diff_37699	openGene2openGene	IBD
metabolic	hFOB_Diff	rs3749833	chr5	132458080	rs1023518	ENSG00000125347	ENST00000679500	IRF1	132457971	132458520	hFOBs_Diff_83655	ocr2openGene	ALG
metabolic	hFOB_Diff	rs57095329	chr5	160466978	rs58585875	ENSG00000170584	ENST00000302764	NUDCD2	160466884	160467317	hFOBs_Diff_85186	openGene2openGene	SLE
metabolic	hFOB_Diff	rs10876864	chr12	56042145	rs1131017	ENSG00000065357	ENST00000548549	DGKA	56041283	56042269	hFOBs_Diff_23327	openGene2openGene	ALG
metabolic	hFOB_Diff	rs7679	chr20	45934368	rs1057208	ENSG00000064601	ENST00000372459	CTSA	45934130	45935671	hFOBs_Diff_60362	openGene2openGene	SLE
metabolic	hFOB_Diff	rs8107548	chr19	49363759	rs2288480	ENSG00000161618	ENST00000593417	ALDH16A1	49363051	49364109	hFOBs_Diff_48525	openGene2openGene	MS
metabolic	hFOB_Diff	rs10876864	chr12	56042145	rs1131017	ENSG00000065357	ENST00000402956	DGKA	56041283	56042269	hFOBs_Diff_23327	openGene2openGene	ALG
metabolic	hFOB_Diff	rs1250550	chr10	79299578	rs1250551	ENSG00000108179	ENST00000498681	PPIF	79298725	79300237	hFOBs_Diff_13227	ocr2openGene	AS
metabolic	hFOB_Diff	rs35327136	chr17	45431950	rs62064653	ENSG00000267278	ENST00000590100	MAP3K14-AS1	45431316	45432602	hFOBs_Diff_41711	openGene2openGene	T1D
metabolic	hFOB_Diff	rs2618444	chr8	11480957	rs35393613	ENSG00000136573	ENST00000259089	BLK	11480436	11481396	hFOBs_Diff_99036	openGene2openGene	SLE
metabolic	hFOB_Diff	rs3197999	chr3	49358927	rs3811699	ENSG00000114316	ENST00000491791	USP4	49357671	49359135	hFOBs_Diff_65829	openGene2openGene	IBD
metabolic	hFOB_Diff	rs7187776	chr16	28880144	rs8055138	ENSG00000177548	ENST00000563577	RABEP2	28879327	28880670	hFOBs_Diff_37702	openGene2openGene	T1D
metabolic	hFOB_Diff	rs74984480	chr6	14118274	rs2235369	ENSG00000047579	ENST00000511762	DTNBP1	14117101	14118279	hFOBs_Diff_86717	openGene2openGene	RA
metabolic	hFOB_Diff	rs28449958	chr16	28863226	rs62037367	ENSG00000168488	ENST00000561539	ATXN2L	28863193	28864716	hFOBs_Diff_37701	openGene2openGene	IBD
metabolic	hFOB_Diff	rs3197999	chr3	50292395	rs1076872	ENSG00000012171	ENST00000418576	SEMA3B	50291628	50292782	hFOBs_Diff_65897	openGene2openGene	IBD
metabolic	hFOB_Diff	rs1170436	chr16	68529741	rs1728773	ENSG00000168802	ENST00000523421	CHTF8	68529695	68530724	hFOBs_Diff_38691	openGene2openGene	SLE
metabolic	hFOB_Diff	rs860262	chr7	28160478	rs1513272	ENSG00000273961	ENST00000613939	ENSG00000273961	28160387	28161061	hFOBs_Diff_94203	ocr2openGene	GD
metabolic	hFOB_Diff	rs1217382	chr1	113905292	rs971173	ENSG00000231128	ENST00000664434	ENSG00000231128	113904373	113905456	hFOBs_Diff_5216	openGene2openGene	CRO
metabolic	hFOB_Diff	rs180977001	chr3	58332737	rs180977001	ENSG00000168291	ENST00000302746	PDHB	58332533	58333801	hFOBs_Diff_66262	openGene2openGene	SLE
metabolic	hFOB_Diff	rs10790268	chr11	118790689	rs57494551	ENSG00000186174	ENST00000527266	BCL9L	118790442	118791378	hFOBs_Diff_20261	openGene2openGene	RA
metabolic	hFOB_Diff	rs45475795	chr4	122577138	rs45437792	ENSG00000138686	ENST00000507814	BBS7	122576905	122577164	hFOBs_Diff_76242	ocr2openGene	RA
metabolic	hFOB_Diff	rs3802214	chr8	140608645	rs1110280	ENSG00000123908	ENST00000518019	AGO2	140608635	140609757	hFOBs_Diff_103918	ocr2openGene	T1D
metabolic	hFOB_Diff	rs3802214	chr8	140591443	rs7843258	ENSG00000123908	ENST00000523609	AGO2	140590973	140591754	hFOBs_Diff_103915	openGene2openGene	T1D
metabolic	hFOB_Diff	rs3802214	chr8	140608645	rs1110280	ENSG00000123908	ENST00000220592	AGO2	140608635	140609757	hFOBs_Diff_103918	ocr2openGene	T1D
metabolic	hFOB_Diff	rs28449958	chr16	28863883	rs11864750	ENSG00000177548	ENST00000562475	RABEP2	28863193	28864716	hFOBs_Diff_37701	openGene2openGene	IBD
metabolic	hFOB_Diff	rs10947428	chr6	33694890	rs684119	ENSG00000030110	ENST00000374467	BAK1	33694298	33694921	hFOBs_Diff_87798	ocr2openGene	ALG
metabolic	hFOB_Diff	rs150254607	chr4	122577138	rs62324161	ENSG00000289342	ENST00000689735	ENSG00000289342	122576905	122577164	hFOBs_Diff_76242	ocr2openGene	ALG
metabolic	hFOB_Diff	rs11755393	chr6	34796123	rs9469889	ENSG00000064995	ENST00000689560	TAF11	34795941	34796372	hFOBs_Diff_87848	openGene2openGene	SLE
metabolic	hFOB_Diff	rs3801810	chr7	26865151	rs73069540	ENSG00000106004	ENST00000520854	HOXA5	26863905	26865250	hFOBs_Diff_94119	ocr2openGene	CRO
metabolic	hFOB_Diff	rs28449958	chr16	28822933	rs201131521	ENSG00000176476	ENST00000567564	SGF29	28822496	28823333	hFOBs_Diff_37698	openGene2openGene	IBD
metabolic	hFOB_Diff	rs1170436	chr16	68529840	rs1645936	ENSG00000286140	ENST00000519520	DERPC	68529695	68530724	hFOBs_Diff_38691	openGene2openGene	SLE
metabolic	hFOB_Diff	rs12156002	chr8	128168084	rs34746976	ENSG00000229140	ENST00000642958	CCDC26	128167490	128168266	hFOBs_Diff_103451	ocr2openGene	SLE
metabolic	hFOB_Diff	rs60131261	chr6	29977119	rs4713279	ENSG00000285761	ENST00000648999	ENSG00000285761	29976921	29977466	hFOBs_Diff_87516	openGene2openGene	VIT
metabolic	hFOB_Diff	rs17323934	chr7	26865151	rs73069540	ENSG00000122592	ENST00000523796	HOXA7	26863905	26865250	hFOBs_Diff_94119	openGene2openGene	T1D
metabolic	hFOB_Diff	rs12232003	chr12	53180847	rs59218377	ENSG00000111077	ENST00000549700	TNS2	53179993	53181487	hFOBs_Diff_23159	openGene2openGene	T1D
metabolic	hFOB_Diff	rs12720356	chr19	10380329	rs2304257	ENSG00000105364	ENST00000307422	MRPL4	10379912	10381123	hFOBs_Diff_46789	openGene2openGene	PSO
metabolic	hFOB_Diff	rs28449958	chr16	28880144	rs8055138	ENSG00000177548	ENST00000564473	RABEP2	28879327	28880670	hFOBs_Diff_37702	openGene2openGene	IBD
metabolic	hFOB_Diff	rs34779708	chr10	35136203	chr10:35425131	ENSG00000095794	ENST00000469517	CREM	35135837	35136206	hFOBs_Diff_11728	openGene2openGene	IBD
metabolic	hFOB_Diff	rs33980500	chr6	111592059	rs33980500	ENSG00000231889	ENST00000532353	TRAF3IP2-AS1	111591271	111592181	hFOBs_Diff_90553	ocr2openGene	PSO
metabolic	hFOB_Diff	rs33980500	chr6	111592059	rs33980500	ENSG00000231889	ENST00000442928	TRAF3IP2-AS1	111591271	111592181	hFOBs_Diff_90553	ocr2openGene	PSO
metabolic	hFOB_Diff	rs3801810	chr7	26865151	rs73069540	ENSG00000254369	ENST00000518947	HOXA-AS3	26863905	26865250	hFOBs_Diff_94119	openGene2openGene	CRO
metabolic	hFOB_Diff	rs112006329	chr11	575800	rs34793529	ENSG00000174775	ENST00000311189	HRAS	575185	576767	hFOBs_Diff_15549	openGene2openGene	SLE
metabolic	hFOB_Diff	rs10985070	chr9	120937905	rs10760129	ENSG00000226752	ENST00000640391	CUTALP	120937515	120938044	hFOBs_Diff_107902	ocr2openGene	RA
metabolic	hFOB_Diff	rs36014129	chr6	26021644	rs41266779	ENSG00000197153	ENST00000359303	H3C12	26021023	26022048	hFOBs_Diff_87209	openGene2openGene	SLE
metabolic	hFOB_Diff	rs663743	chr11	64335476	rs574087	ENSG00000173113	ENST00000535126	TRMT112	64335007	64335850	hFOBs_Diff_17933	ocr2openGene	T1D
metabolic	hFOB_Diff	rs3197999	chr3	50972004	rs9879725	ENSG00000145050	ENST00000446668	MANF	50971501	50972116	hFOBs_Diff_65929	ocr2openGene	IBD
metabolic	hFOB_Diff	rs12946510	chr17	39754115	rs2941522	ENSG00000172057	ENST00000581284	ORMDL3	39753688	39754981	hFOBs_Diff_41314	ocr2openGene	MS
metabolic	hFOB_Diff	rs3091307	chr5	132656717	rs1881457	ENSG00000164403	ENST00000378679	SHROOM1	132655779	132656848	hFOBs_Diff_83669	openGene2openGene	ALG
metabolic	hFOB_Diff	rs17323934	chr7	26864042	rs73069539	ENSG00000233429	ENST00000495032	HOTAIRM1	26863905	26865250	hFOBs_Diff_94119	openGene2openGene	T1D
metabolic	hFOB_Diff	rs5758343	chr22	41557735	rs12484175	ENSG00000100417	ENST00000472620	PMM1	41557321	41557977	hFOBs_Diff_63449	openGene2openGene	ALG
metabolic	hFOB_Diff	rs3883338	chr17	42342884	rs8069645	ENSG00000168610	ENST00000404395	STAT3	42342644	42343029	hFOBs_Diff_41475	ocr2openGene	IBD
metabolic	hFOB_Diff	rs5758343	chr22	41557735	rs12484175	ENSG00000100417	ENST00000485648	PMM1	41557321	41557977	hFOBs_Diff_63449	openGene2openGene	ALG
metabolic	hFOB_Diff	rs2066819	chr12	56334474	chr12:56334474:GA:G	ENSG00000170581	ENST00000652398	STAT2	56333277	56334642	hFOBs_Diff_23352	openGene2openGene	PSO
metabolic	hFOB_Diff	rs28449958	chr16	28864161	rs7193733	ENSG00000178952	ENST00000565012	TUFM	28863193	28864716	hFOBs_Diff_37701	openGene2openGene	IBD
metabolic	hFOB_Diff	rs27293	chr5	97019899	rs27993	ENSG00000247121	ENST00000669694	ENSG00000247121	97019791	97020162	hFOBs_Diff_82296	ocr2openGene	JIA
metabolic	hFOB_Diff	rs27293	chr5	96978526	rs1544777	ENSG00000247121	ENST00000660209	ENSG00000247121	96978485	96979513	hFOBs_Diff_82291	ocr2openGene	JIA
metabolic	hFOB_Diff	rs27293	chr5	96881988	rs11375466	ENSG00000247121	ENST00000663822	ENSG00000247121	96881396	96882149	hFOBs_Diff_82283	openGene2openGene	JIA
metabolic	hFOB_Diff	rs4976646	chr5	177363161	rs67111717	ENSG00000169223	ENST00000303127	LMAN2	177362986	177363468	hFOBs_Diff_85836	ocr2openGene	MS
metabolic	hFOB_Diff	rs11590283	chr1	1358384	rs34841888	ENSG00000162576	ENST00000445648	MXRA8	1358248	1359068	hFOBs_Diff_43	openGene2openGene	SLE
metabolic	hFOB_Diff	rs11154801	chr6	135506535	rs7750586	ENSG00000029363	ENST00000530767	BCLAF1	135506345	135506587	hFOBs_Diff_91579	ocr2openGene	MS
metabolic	hFOB_Diff	rs8042861	chr15	90388131	rs2589940	ENSG00000196391	ENST00000379090	ZNF774	90387835	90388898	hFOBs_Diff_36294	openGene2openGene	MS
metabolic	hFOB_Diff	rs7130753	chr11	111585711	rs1789351	ENSG00000137713	ENST00000534500	PPP2R1B	111585332	111585719	hFOBs_Diff_19939	ocr2openGene	ALG
metabolic	hFOB_Diff	rs9808753	chr21	33403846	rs9975155	ENSG00000159110	ENST00000342101	IFNAR2	33403160	33404647	hFOBs_Diff_61700	ocr2openGene	MS
metabolic	hFOB_Diff	rs2304206	chr19	49665614	rs2304206	ENSG00000126460	ENST00000596877	PRRG2	49665267	49666324	hFOBs_Diff_48549	openGene2openGene	VIT
metabolic	hFOB_Diff	rs4690229	chr4	987108	rs11248061	ENSG00000178950	ENST00000502656	GAK	986570	987845	hFOBs_Diff_71974	openGene2openGene	SLE
metabolic	hFOB_Diff	rs12445568	chr16	31033576	rs12445650	ENSG00000167395	ENST00000428260	ZNF646	31032700	31034457	hFOBs_Diff_37823	openGene2openGene	PSO
metabolic	hFOB_Diff	rs2283789	chr22	21568615	rs2266959	ENSG00000161179	ENST00000473985	YDJC	21568596	21568886	hFOBs_Diff_62500	openGene2openGene	CRO
metabolic	hFOB_Diff	rs773125	chr12	56042145	rs1131017	ENSG00000170515	ENST00000551061	PA2G4	56041283	56042269	hFOBs_Diff_23327	openGene2openGene	RA
metabolic	hFOB_Diff	rs3749833	chr5	132458080	rs1023518	ENSG00000125347	ENST00000680903	IRF1	132457971	132458520	hFOBs_Diff_83655	ocr2openGene	ALG
metabolic	hFOB_Diff	rs3749833	chr5	132458080	rs1023518	ENSG00000125347	ENST00000680352	IRF1	132457971	132458520	hFOBs_Diff_83655	ocr2openGene	ALG
metabolic	hFOB_Diff	rs34835	chr16	28554346	rs7191618	ENSG00000188603	ENST00000636228	CLN3	28553759	28554780	hFOBs_Diff_37697	openGene2openGene	T1D
metabolic	hFOB_Diff	rs3197999	chr3	49358324	rs1800668	ENSG00000145020	ENST00000462048	AMT	49357671	49359135	hFOBs_Diff_65829	openGene2openGene	IBD
metabolic	hFOB_Diff	rs10849448	chr12	6384185	rs10849448	ENSG00000265388	ENST00000582559	RN7SL391P	6383646	6384462	hFOBs_Diff_21407	openGene2openGene	JIA
metabolic	hFOB_Diff	imm_5_40408209	chr5	40401407	rs17234657	ENSG00000250492	ENST00000504674	INTS6P1	40401189	40401729	hFOBs_Diff_80336	ocr2openGene	CRO
metabolic	hFOB_Diff	rs909685	chr22	39351775	rs2069235	ENSG00000100335	ENST00000434364	MIEF1	39351336	39352102	hFOBs_Diff_63355	openGene2openGene	RA
metabolic	hFOB_Diff	rs34835	chr16	28554346	rs7191618	ENSG00000188603	ENST00000566057	CLN3	28553759	28554780	hFOBs_Diff_37697	openGene2openGene	T1D
metabolic	hFOB_Diff	rs930297	chr17	75412743	rs9914731	ENSG00000125457	ENST00000579612	MIF4GD	75412656	75412909	hFOBs_Diff_43024	ocr2openGene	SLE
metabolic	hFOB_Diff	rs11246217	chr11	575408	rs56333810	ENSG00000185507	ENST00000397570	IRF7	575185	576767	hFOBs_Diff_15549	openGene2openGene	SLE
metabolic	hFOB_Diff	rs12142199	chr1	1308516	rs61766198	ENSG00000160087	ENST00000509720	UBE2J2	1307502	1308823	hFOBs_Diff_38	openGene2openGene	SLE
metabolic	hFOB_Diff	rs12720356	chr19	10380329	rs2304257	ENSG00000076662	ENST00000592439	ICAM3	10379912	10381123	hFOBs_Diff_46789	openGene2openGene	T1D
metabolic	hFOB_Diff	rs3749833	chr5	132458080	rs1023518	ENSG00000125347	ENST00000681603	IRF1	132457971	132458520	hFOBs_Diff_83655	ocr2openGene	ALG
metabolic	hFOB_Diff	rs3749833	chr5	132458377	rs3857440	ENSG00000125347	ENST00000681603	IRF1	132457971	132458520	hFOBs_Diff_83655	ocr2openGene	ALG
metabolic	hFOB_Diff	rs12421615	chr11	64335476	rs574087	ENSG00000173113	ENST00000535126	TRMT112	64335007	64335850	hFOBs_Diff_17933	ocr2openGene	VIT
metabolic	hFOB_Diff	rs7130753	chr11	111602364	rs59921976	ENSG00000137713	ENST00000311129	PPP2R1B	111601847	111603200	hFOBs_Diff_19941	ocr2openGene	ALG
metabolic	hFOB_Diff	rs2066819	chr12	56359090	rs57870697	ENSG00000110944	ENST00000622119	IL23A	56358902	56359192	hFOBs_Diff_23353	openGene2openGene	PSO
metabolic	hFOB_Diff	rs7187776	chr16	28863226	rs62037367	ENSG00000177548	ENST00000544477	RABEP2	28863193	28864716	hFOBs_Diff_37701	openGene2openGene	T1D
metabolic	hFOB_Diff	rs2687812	chr8	132946072	rs1554540	ENSG00000104415	ENST00000250160	CCN4	132945711	132947124	hFOBs_Diff_103708	ocr2openGene	VIT
metabolic	hFOB_Diff	rs773125	chr12	56042145	rs1131017	ENSG00000229117	ENST00000552314	RPL41	56041283	56042269	hFOBs_Diff_23327	openGene2openGene	RA
metabolic	hFOB_Diff	rs35327136	chr17	45431950	rs62064653	ENSG00000267278	ENST00000592422	MAP3K14-AS1	45431316	45432602	hFOBs_Diff_41711	openGene2openGene	T1D
metabolic	hFOB_Diff	rs706015	chr7	26910587	rs2936424	ENSG00000253552	ENST00000593438	HOXA-AS2	26910173	26910789	hFOBs_Diff_94120	ocr2openGene	MS
metabolic	hFOB_Diff	rs17323934	chr7	26864711	rs17323934	ENSG00000253552	ENST00000517635	HOXA-AS2	26863905	26865250	hFOBs_Diff_94119	ocr2openGene	T1D
metabolic	hFOB_Diff	rs7187776	chr16	28880144	rs8055138	ENSG00000177548	ENST00000562590	RABEP2	28879327	28880670	hFOBs_Diff_37702	openGene2openGene	T1D
metabolic	hFOB_Diff	rs1463485	chr17	75855710	rs1463485	ENSG00000132475	ENST00000591893	H3-3B	75855222	75856363	hFOBs_Diff_43053	openGene2openGene	SLE
metabolic	hFOB_Diff	rs4690229	chr4	987108	rs11248061	ENSG00000249592	ENST00000665579	ENSG00000249592	986570	987845	hFOBs_Diff_71974	openGene2openGene	SLE
metabolic	hFOB_Diff	rs5743618	chr4	38857718	rs17616481	ENSG00000174123	ENST00000508334	TLR10	38857416	38858194	hFOBs_Diff_73330	openGene2openGene	ALG
metabolic	hFOB_Diff	rs12445568	chr16	30985551	rs12443627	ENSG00000167397	ENST00000394975	VKORC1	30984841	30986186	hFOBs_Diff_37818	openGene2openGene	PSO
metabolic	hFOB_Diff	rs301806	chr1	8424763	rs301807	ENSG00000142599	ENST00000507012	RERE	8423339	8424794	hFOBs_Diff_353	openGene2openGene	ALG
metabolic	hFOB_Diff	rs1170436	chr16	68529741	rs1728773	ENSG00000103044	ENST00000219322	HAS3	68529695	68530724	hFOBs_Diff_38691	openGene2openGene	SLE
metabolic	hFOB_Diff	rs5758343	chr22	41544367	rs11554327	ENSG00000100417	ENST00000485648	PMM1	41543823	41544958	hFOBs_Diff_63448	openGene2openGene	ALG
metabolic	hFOB_Diff	rs2017445	chr12	56041720	rs705705	ENSG00000135482	ENST00000546903	ZC3H10	56041283	56042269	hFOBs_Diff_23327	openGene2openGene	VIT
metabolic	hFOB_Diff	rs533646	chr11	118689861	rs4938530	ENSG00000264211	ENST00000581627	MIR4492	118689633	118690571	hFOBs_Diff_20258	ocr2openGene	MS
metabolic	hFOB_Diff	rs2017445	chr12	56041720	rs705705	ENSG00000135482	ENST00000257940	ZC3H10	56041283	56042269	hFOBs_Diff_23327	openGene2openGene	VIT
metabolic	hFOB_Diff	rs7204270	chr16	30183519	rs930392	ENSG00000149922	ENST00000395224	TBX6	30182796	30183710	hFOBs_Diff_37765	openGene2openGene	MS
metabolic	hFOB_Diff	rs7204270	chr16	30183519	rs930392	ENSG00000149922	ENST00000279386	TBX6	30182796	30183710	hFOBs_Diff_37765	openGene2openGene	MS
metabolic	hFOB_Diff	rs17323934	chr7	26864711	rs17323934	ENSG00000270182	ENST00000602610	ENSG00000270182	26863905	26865250	hFOBs_Diff_94119	openGene2openGene	T1D
metabolic	hFOB_Diff	rs1217382	chr1	113905292	rs971173	ENSG00000081019	ENST00000615321	RSBN1	113904373	113905456	hFOBs_Diff_5216	openGene2openGene	CRO
metabolic	hFOB_Diff	rs3783782	chr14	61470865	rs57943182	ENSG00000258777	ENST00000557544	HIF1A-AS1	61470318	61471097	hFOBs_Diff_31492	ocr2openGene	RA
metabolic	hFOB_Diff	rs11755393	chr6	34792451	rs7769820	ENSG00000064995	ENST00000689560	TAF11	34791461	34793252	hFOBs_Diff_87847	openGene2openGene	SLE
metabolic	hFOB_Diff	rs1170436	chr16	68530221	rs1728770	ENSG00000286140	ENST00000519520	DERPC	68529695	68530724	hFOBs_Diff_38691	openGene2openGene	SLE
metabolic	hFOB_Diff	rs28449958	chr16	28864161	rs7193733	ENSG00000177548	ENST00000568703	RABEP2	28863193	28864716	hFOBs_Diff_37701	openGene2openGene	IBD
metabolic	hFOB_Diff	rs3749833	chr5	132468815	rs10039559	ENSG00000125347	ENST00000437654	IRF1	132468719	132469010	hFOBs_Diff_83657	openGene2openGene	ALG
metabolic	hFOB_Diff	rs3749833	chr5	132468815	rs10039559	ENSG00000125347	ENST00000493208	IRF1	132468719	132469010	hFOBs_Diff_83657	openGene2openGene	ALG
metabolic	hFOB_Diff	rs60131261	chr6	29977119	rs4713279	ENSG00000272236	ENST00000606834	ENSG00000272236	29976921	29977466	hFOBs_Diff_87516	openGene2openGene	VIT
metabolic	hFOB_Diff	rs33980500	chr6	111592059	rs33980500	ENSG00000231889	ENST00000440001	TRAF3IP2-AS1	111591271	111592181	hFOBs_Diff_90553	ocr2openGene	PSO
metabolic	hFOB_Diff	rs12720356	chr19	10380329	rs2304257	ENSG00000105364	ENST00000590150	MRPL4	10379912	10381123	hFOBs_Diff_46789	openGene2openGene	PSO
metabolic	hFOB_Diff	rs12720356	chr19	10380329	rs2304257	ENSG00000105364	ENST00000590669	MRPL4	10379912	10381123	hFOBs_Diff_46789	openGene2openGene	PSO
metabolic	hFOB_Diff	rs131658	chr22	21568855	rs140492	ENSG00000273342	ENST00000609038	ENSG00000273342	21568596	21568886	hFOBs_Diff_62500	openGene2openGene	SLE
metabolic	hFOB_Diff	rs1170436	chr16	68530283	rs1728769	ENSG00000103044	ENST00000306560	HAS3	68529695	68530724	hFOBs_Diff_38691	openGene2openGene	SLE
metabolic	hFOB_Diff	rs9469899	chr6	34796123	rs9469889	ENSG00000064995	ENST00000685682	TAF11	34795941	34796372	hFOBs_Diff_87848	openGene2openGene	GD
metabolic	hFOB_Diff	rs7132277	chr12	123364549	rs7485502	ENSG00000183955	ENST00000437519	KMT5A	123364048	123365719	hFOBs_Diff_26261	openGene2openGene	MS
metabolic	hFOB_Diff	rs33980500	chr6	111591867	rs57477005	ENSG00000231889	ENST00000525151	TRAF3IP2-AS1	111591271	111592181	hFOBs_Diff_90553	ocr2openGene	PSO
metabolic	hFOB_Diff	rs3091307	chr5	132656189	rs115008099	ENSG00000164403	ENST00000440118	SHROOM1	132655779	132656848	hFOBs_Diff_83669	openGene2openGene	ALG
metabolic	hFOB_Diff	rs231725	chr2	203909720	rs3116518	ENSG00000173166	ENST00000439222	RAPH1	203908918	203909978	hFOBs_Diff_56863	ocr2openGene	VIT
metabolic	hFOB_Diff	rs5743618	chr4	38804579	rs5743560	ENSG00000174130	ENST00000508254	TLR6	38804537	38805196	hFOBs_Diff_73326	openGene2openGene	ALG
metabolic	hFOB_Diff	rs3184504	chr12	111569952	rs653178	ENSG00000204842	ENST00000608853	ATXN2	111569826	111570389	hFOBs_Diff_25701	ocr2openGene	T1D
metabolic	hFOB_Diff	rs5743618	chr4	38804814	rs200232721	ENSG00000174130	ENST00000381950	TLR6	38804537	38805196	hFOBs_Diff_73326	openGene2openGene	ALG
metabolic	hFOB_Diff	rs3184504	chr12	111569952	rs653178	ENSG00000204842	ENST00000483311	ATXN2	111569826	111570389	hFOBs_Diff_25701	ocr2openGene	T1D
metabolic	hFOB_Diff	rs5743618	chr4	38804579	rs5743560	ENSG00000174130	ENST00000381950	TLR6	38804537	38805196	hFOBs_Diff_73326	openGene2openGene	ALG
metabolic	hFOB_Diff	rs12720356	chr19	10380329	rs2304257	ENSG00000161847	ENST00000611074	RAVER1	10379912	10381123	hFOBs_Diff_46789	openGene2openGene	PSO
metabolic	hFOB_Diff	rs12720356	chr19	10380329	rs2304257	ENSG00000161847	ENST00000615032	RAVER1	10379912	10381123	hFOBs_Diff_46789	openGene2openGene	PSO
metabolic	hFOB_Diff	rs508970	chr11	61138978	rs508970	ENSG00000110104	ENST00000227520	CCDC86	61138527	61139395	hFOBs_Diff_17726	ocr2openGene	RA
metabolic	hFOB_Diff	rs9926533	chr16	31118621	rs1978487	ENSG00000176723	ENST00000564218	ZNF843	31118440	31118807	hFOBs_Diff_37835	openGene2openGene	SLE
metabolic	hFOB_Diff	rs5743618	chr4	38804814	rs200232721	ENSG00000174130	ENST00000508254	TLR6	38804537	38805196	hFOBs_Diff_73326	openGene2openGene	ALG
metabolic	hFOB_Diff	rs8042861	chr15	90388225	rs2589941	ENSG00000196391	ENST00000558115	ZNF774	90387835	90388898	hFOBs_Diff_36294	openGene2openGene	MS
metabolic	hFOB_Diff	rs4976646	chr5	177363161	rs67111717	ENSG00000169223	ENST00000506310	LMAN2	177362986	177363468	hFOBs_Diff_85836	ocr2openGene	MS
metabolic	hFOB_Diff	rs77000060	chr6	137866361	rs5029924	ENSG00000234956	ENST00000419220	LINC02539	137866197	137867804	hFOBs_Diff_91697	openGene2openGene	SLE
metabolic	hFOB_Diff	rs7187776	chr16	28863226	rs62037367	ENSG00000178952	ENST00000313511	TUFM	28863193	28864716	hFOBs_Diff_37701	openGene2openGene	T1D
metabolic	hFOB_Diff	rs4976646	chr5	177363161	rs67111717	ENSG00000169223	ENST00000502721	LMAN2	177362986	177363468	hFOBs_Diff_85836	ocr2openGene	MS
metabolic	hFOB_Diff	rs7679	chr20	45934368	rs1057208	ENSG00000064601	ENST00000607187	CTSA	45934130	45935671	hFOBs_Diff_60362	openGene2openGene	SLE
metabolic	hFOB_Diff	rs2304206	chr19	49677009	rs975484	ENSG00000104973	ENST00000312865	MED25	49676611	49677352	hFOBs_Diff_48551	openGene2openGene	VIT
metabolic	hFOB_Diff	rs7130753	chr11	111585574	rs1611989	ENSG00000137713	ENST00000534521	PPP2R1B	111585332	111585719	hFOBs_Diff_19939	ocr2openGene	ALG
metabolic	hFOB_Diff	rs34779708	chr10	35127585	rs12765038	ENSG00000095794	ENST00000356917	CREM	35126552	35127823	hFOBs_Diff_11727	openGene2openGene	IBD
metabolic	hFOB_Diff	rs3749833	chr5	132458080	rs1023518	ENSG00000125347	ENST00000459982	IRF1	132457971	132458520	hFOBs_Diff_83655	ocr2openGene	ALG
metabolic	hFOB_Diff	rs4821124	chr22	21568075	rs140491	ENSG00000273342	ENST00000609038	ENSG00000273342	21567504	21568477	hFOBs_Diff_62499	openGene2openGene	PSO
metabolic	hFOB_Diff	rs78521699	chr6	2908803	rs140268721	ENSG00000230438	ENST00000661223	SERPINB9P1	2908449	2908981	hFOBs_Diff_86136	openGene2openGene	VIT
metabolic	hFOB_Diff	rs10876864	chr12	56042145	rs1131017	ENSG00000135404	ENST00000552692	CD63	56041283	56042269	hFOBs_Diff_23327	openGene2openGene	ALG
metabolic	hFOB_Diff	rs7187776	chr16	28864161	rs7193733	ENSG00000168488	ENST00000563314	ATXN2L	28863193	28864716	hFOBs_Diff_37701	openGene2openGene	T1D
metabolic	hFOB_Diff	rs10876864	chr12	56042145	rs1131017	ENSG00000135404	ENST00000257857	CD63	56041283	56042269	hFOBs_Diff_23327	openGene2openGene	ALG
metabolic	hFOB_Diff	rs653178	chr12	111569952	rs653178	ENSG00000204842	ENST00000389153	ATXN2	111569826	111570389	hFOBs_Diff_25701	ocr2openGene	CEL
metabolic	hFOB_Diff	rs11590283	chr1	1308516	rs61766198	ENSG00000188157	ENST00000620552	AGRN	1307502	1308823	hFOBs_Diff_38	openGene2openGene	SLE
metabolic	hFOB_Diff	rs3801810	chr7	26865151	rs73069540	ENSG00000253187	ENST00000519935	HOXA10-AS	26863905	26865250	hFOBs_Diff_94119	ocr2openGene	CRO
metabolic	hFOB_Diff	rs112006329	chr11	575800	rs34793529	ENSG00000185507	ENST00000525445	IRF7	575185	576767	hFOBs_Diff_15549	openGene2openGene	SLE
metabolic	hFOB_Diff	rs7130753	chr11	111602364	rs59921976	ENSG00000137713	ENST00000534500	PPP2R1B	111601847	111603200	hFOBs_Diff_19941	ocr2openGene	ALG
metabolic	hFOB_Diff	rs78521699	chr6	2908938	rs144322092	ENSG00000230438	ENST00000670540	SERPINB9P1	2908449	2908981	hFOBs_Diff_86136	openGene2openGene	VIT
metabolic	hFOB_Diff	rs930297	chr17	75412743	rs9914731	ENSG00000125457	ENST00000579297	MIF4GD	75412656	75412909	hFOBs_Diff_43024	ocr2openGene	SLE
metabolic	hFOB_Diff	rs74984480	chr6	14118274	rs2235369	ENSG00000047579	ENST00000506844	DTNBP1	14117101	14118279	hFOBs_Diff_86717	openGene2openGene	RA
metabolic	hFOB_Diff	rs3197999	chr3	49358324	rs1800668	ENSG00000114316	ENST00000416417	USP4	49357671	49359135	hFOBs_Diff_65829	openGene2openGene	IBD
metabolic	hFOB_Diff	rs1463485	chr17	75856326	rs112700585	ENSG00000132475	ENST00000586607	H3-3B	75855222	75856363	hFOBs_Diff_43053	openGene2openGene	SLE
metabolic	hFOB_Diff	rs28449958	chr16	28863883	rs11864750	ENSG00000168488	ENST00000570284	ATXN2L	28863193	28864716	hFOBs_Diff_37701	openGene2openGene	IBD
metabolic	hFOB_Diff	rs3197999	chr3	49358324	rs1800668	ENSG00000145020	ENST00000635798	AMT	49357671	49359135	hFOBs_Diff_65829	openGene2openGene	IBD
metabolic	hFOB_Diff	rs1385374	chr12	128792163	rs923077	ENSG00000279650	ENST00000624414	ENSG00000279650	128791674	128792264	hFOBs_Diff_26480	ocr2openGene	SLE
metabolic	hFOB_Diff	rs12445568	chr16	30985551	rs12443627	ENSG00000167397	ENST00000472468	VKORC1	30984841	30986186	hFOBs_Diff_37818	openGene2openGene	PSO
metabolic	hFOB_Diff	rs10760123	chr9	120928679	rs3761849	ENSG00000119402	ENST00000453291	FBXW2	120928392	120929353	hFOBs_Diff_107898	openGene2openGene	ALG
metabolic	hFOB_Diff	rs10790268	chr11	118790689	rs57494551	ENSG00000239726	ENST00000471754	RN7SL688P	118790442	118791378	hFOBs_Diff_20261	openGene2openGene	RA
metabolic	hFOB_Diff	rs180977001	chr3	58332737	rs180977001	ENSG00000168291	ENST00000482894	PDHB	58332533	58333801	hFOBs_Diff_66262	openGene2openGene	SLE
metabolic	hFOB_Diff	rs3802214	chr8	140597464	rs7465680	ENSG00000280303	ENST00000623655	ERICD	140597028	140597498	hFOBs_Diff_103916	ocr2openGene	T1D
metabolic	hFOB_Diff	rs9469899	chr6	34792548	rs7752060	ENSG00000064995	ENST00000361288	TAF11	34791461	34793252	hFOBs_Diff_87847	openGene2openGene	GD
metabolic	hFOB_Diff	rs17323934	chr7	26864042	rs73069539	ENSG00000233429	ENST00000434063	HOTAIRM1	26863905	26865250	hFOBs_Diff_94119	ocr2openGene	T1D
metabolic	hFOB_Diff	rs34840245	chr6	34887971	rs1051115	ENSG00000124678	ENST00000611141	TCP11	34887696	34888553	hFOBs_Diff_87851	openGene2openGene	SLE
metabolic	hFOB_Diff	rs4809219	chr20	63741353	rs4809221	ENSG00000101246	ENST00000618568	ARFRP1	63740049	63741472	hFOBs_Diff_61091	openGene2openGene	ECZ
metabolic	hFOB_Diff	rs4809219	chr20	63741353	rs4809221	ENSG00000101246	ENST00000614942	ARFRP1	63740049	63741472	hFOBs_Diff_61091	openGene2openGene	ECZ
metabolic	hFOB_Diff	rs331463	chr11	36470521	rs79511177	ENSG00000135362	ENST00000526728	PRR5L	36469721	36470877	hFOBs_Diff_17138	ocr2openGene	RA
metabolic	hFOB_Diff	rs331463	chr11	36469839	rs981982	ENSG00000135362	ENST00000526728	PRR5L	36469721	36470877	hFOBs_Diff_17138	ocr2openGene	RA
metabolic	hFOB_Diff	rs4809219	chr20	63740795	rs6062510	ENSG00000101246	ENST00000618568	ARFRP1	63740049	63741472	hFOBs_Diff_61091	openGene2openGene	ECZ
metabolic	hFOB_Diff	rs9469899	chr6	34609999	rs2814978	ENSG00000124562	ENST00000374017	SNRPC	34609593	34610027	hFOBs_Diff_87837	ocr2openGene	GD
metabolic	hFOB_Diff	rs34840245	chr6	34887971	rs1051115	ENSG00000124678	ENST00000492680	TCP11	34887696	34888553	hFOBs_Diff_87851	openGene2openGene	SLE
metabolic	hFOB_Diff	rs3802214	chr8	140591443	rs7843258	ENSG00000123908	ENST00000518019	AGO2	140590973	140591754	hFOBs_Diff_103915	openGene2openGene	T1D
metabolic	hFOB_Diff	rs10985070	chr9	120937905	rs10760129	ENSG00000119403	ENST00000373896	PHF19	120937515	120938044	hFOBs_Diff_107902	ocr2openGene	RA
metabolic	hFOB_Diff	rs564976	chr3	160028076	rs485499	ENSG00000113810	ENST00000465903	SMC4	160027527	160028271	hFOBs_Diff_70277	ocr2openGene	SLE
metabolic	hFOB_Diff	rs2228145	chr1	154453788	rs4129267	ENSG00000160712	ENST00000512471	IL6R	154453193	154454193	hFOBs_Diff_6004	openGene2openGene	RA
metabolic	hFOB_Diff	rs10770143	chr11	2176056	rs4929965	ENSG00000110651	ENST00000526072	CD81	2175574	2176192	hFOBs_Diff_15624	ocr2openGene	T1D
metabolic	hFOB_Diff	rs34346645	chr3	71503981	rs9842406	ENSG00000270562	ENST00000604491	ENSG00000270562	71503563	71504973	hFOBs_Diff_66821	ocr2openGene	VIT
metabolic	hFOB_Diff	rs1170436	chr16	68530283	rs1728769	ENSG00000286140	ENST00000519520	DERPC	68529695	68530724	hFOBs_Diff_38691	openGene2openGene	SLE
metabolic	hFOB_Diff	rs12720356	chr19	10380329	rs2304257	ENSG00000105364	ENST00000588502	MRPL4	10379912	10381123	hFOBs_Diff_46789	openGene2openGene	PSO
metabolic	hFOB_Diff	rs28449958	chr16	28863883	rs11864750	ENSG00000177548	ENST00000567483	RABEP2	28863193	28864716	hFOBs_Diff_37701	openGene2openGene	IBD
metabolic	hFOB_Diff	rs7552167	chr1	24192153	rs7552167	ENSG00000133226	ENST00000593639	SRRM1	24191953	24192264	hFOBs_Diff_1196	ocr2openGene	PSO
metabolic	hFOB_Diff	rs28449958	chr16	28863801	rs7198606	ENSG00000177548	ENST00000562590	RABEP2	28863193	28864716	hFOBs_Diff_37701	openGene2openGene	IBD
metabolic	hFOB_Diff	rs17323934	chr7	26865151	rs73069540	ENSG00000253187	ENST00000519935	HOXA10-AS	26863905	26865250	hFOBs_Diff_94119	openGene2openGene	T1D
metabolic	hFOB_Diff	rs3801810	chr7	26864042	rs73069539	ENSG00000273433	ENST00000467897	ENSG00000273433	26863905	26865250	hFOBs_Diff_94119	openGene2openGene	CRO
metabolic	hFOB_Diff	rs3801810	chr7	26864711	rs17323934	ENSG00000078399	ENST00000396345	HOXA9	26863905	26865250	hFOBs_Diff_94119	ocr2openGene	CRO
metabolic	hFOB_Diff	rs33980500	chr6	111591867	rs57477005	ENSG00000231889	ENST00000532353	TRAF3IP2-AS1	111591271	111592181	hFOBs_Diff_90553	ocr2openGene	PSO
metabolic	hFOB_Diff	rs1551398	chr8	125525328	rs4871611	ENSG00000286122	ENST00000651999	ENSG00000286122	125525327	125525736	hFOBs_Diff_103345	ocr2openGene	CRO
metabolic	hFOB_Diff	rs7552167	chr1	24192153	rs7552167	ENSG00000001461	ENST00000339255	NIPAL3	24191953	24192264	hFOBs_Diff_1196	openGene2openGene	PSO
metabolic	hFOB_Diff	rs1194	chr6	35302802	rs9380501	ENSG00000112039	ENST00000696265	FANCE	35302751	35303198	hFOBs_Diff_87882	ocr2openGene	SLE
metabolic	hFOB_Diff	rs10876864	chr12	56080024	rs7297175	ENSG00000170515	ENST00000553057	PA2G4	56078974	56080530	hFOBs_Diff_23332	openGene2openGene	ALG
metabolic	hFOB_Diff	rs17323934	chr7	26864042	rs73069539	ENSG00000233429	ENST00000428939	HOTAIRM1	26863905	26865250	hFOBs_Diff_94119	ocr2openGene	T1D
metabolic	hFOB_Diff	rs10876864	chr12	56080024	rs7297175	ENSG00000170515	ENST00000551061	PA2G4	56078974	56080530	hFOBs_Diff_23332	openGene2openGene	ALG
metabolic	hFOB_Diff	rs4690229	chr4	986676	rs4690220	ENSG00000127419	ENST00000438836	TMEM175	986570	987845	hFOBs_Diff_71974	openGene2openGene	SLE
metabolic	hFOB_Diff	rs17119	chr6	14732802	rs62389638	ENSG00000008083	ENST00000397311	JARID2	14732579	14733786	hFOBs_Diff_86744	ocr2openGene	MS
metabolic	hFOB_Diff	rs2303137	chr5	35919276	rs3866450	ENSG00000152582	ENST00000505088	SPEF2	35919139	35919767	hFOBs_Diff_80111	ocr2openGene	T1D
metabolic	hFOB_Diff	rs859637	chr1	172719772	rs859619	ENSG00000180999	ENST00000367726	C1orf105	172718977	172720007	hFOBs_Diff_6902	ocr2openGene	CEL
metabolic	hFOB_Diff	rs2303137	chr5	35919276	rs3866450	ENSG00000152582	ENST00000505847	SPEF2	35919139	35919767	hFOBs_Diff_80111	ocr2openGene	T1D
metabolic	hFOB_Diff	rs7679	chr20	45934368	rs1057208	ENSG00000124257	ENST00000372518	NEURL2	45934130	45935671	hFOBs_Diff_60362	openGene2openGene	SLE
metabolic	hFOB_Diff	rs33980500	chr6	111591867	rs57477005	ENSG00000009413	ENST00000358835	REV3L	111591271	111592181	hFOBs_Diff_90553	ocr2openGene	PSO
metabolic	hFOB_Diff	rs10068717	chr5	142116150	rs10875596	ENSG00000113552	ENST00000503229	GNPDA1	142115922	142116292	hFOBs_Diff_84197	ocr2openGene	ALG
metabolic	hFOB_Diff	rs7130753	chr11	111602364	rs59921976	ENSG00000086848	ENST00000531154	ALG9	111601847	111603200	hFOBs_Diff_19941	openGene2openGene	ALG
metabolic	hFOB_Diff	rs533646	chr11	118692058	rs667982	ENSG00000110367	ENST00000620157	DDX6	118692047	118692610	hFOBs_Diff_20259	openGene2openGene	MS
metabolic	hFOB_Diff	rs17371986	chr1	160429052	rs11265393	ENSG00000228863	ENST00000627180	ENSG00000228863	160428658	160429112	hFOBs_Diff_6349	ocr2openGene	MS
metabolic	hFOB_Diff	rs12445568	chr16	30957268	rs4889599	ENSG00000167395	ENST00000428260	ZNF646	30956981	30958674	hFOBs_Diff_37817	openGene2openGene	PSO
metabolic	hFOB_Diff	rs12142199	chr1	1358384	rs34841888	ENSG00000162576	ENST00000309212	MXRA8	1358248	1359068	hFOBs_Diff_43	openGene2openGene	SLE
metabolic	hFOB_Diff	rs1463485	chr17	75855710	rs1463485	ENSG00000132478	ENST00000587501	UNK	75855222	75856363	hFOBs_Diff_43053	openGene2openGene	SLE
metabolic	hFOB_Diff	rs8042861	chr15	90388225	rs2589941	ENSG00000196391	ENST00000558586	ZNF774	90387835	90388898	hFOBs_Diff_36294	openGene2openGene	MS
metabolic	hFOB_Diff	rs11755393	chr6	34792806	rs7752522	ENSG00000064995	ENST00000690161	TAF11	34791461	34793252	hFOBs_Diff_87847	openGene2openGene	SLE
metabolic	hFOB_Diff	rs2017445	chr12	56041628	rs705704	ENSG00000065357	ENST00000331886	DGKA	56041283	56042269	hFOBs_Diff_23327	openGene2openGene	VIT
metabolic	hFOB_Diff	rs3184504	chr12	111569952	rs653178	ENSG00000204842	ENST00000672105	ATXN2	111569826	111570389	hFOBs_Diff_25701	ocr2openGene	T1D
metabolic	hFOB_Diff	rs11154801	chr6	135506535	rs7750586	ENSG00000146410	ENST00000420702	MTFR2	135506345	135506587	hFOBs_Diff_91579	ocr2openGene	MS
metabolic	hFOB_Diff	rs773125	chr12	56042145	rs1131017	ENSG00000135404	ENST00000548160	CD63	56041283	56042269	hFOBs_Diff_23327	openGene2openGene	RA
metabolic	hFOB_Diff	rs12445568	chr16	30985550	rs12443808	ENSG00000167395	ENST00000300850	ZNF646	30984841	30986186	hFOBs_Diff_37818	openGene2openGene	PSO
metabolic	hFOB_Diff	rs12445568	chr16	31033362	rs58726213	ENSG00000167395	ENST00000428260	ZNF646	31032700	31034457	hFOBs_Diff_37823	openGene2openGene	PSO
metabolic	hFOB_Diff	rs7187776	chr16	28863801	rs7198606	ENSG00000178188	ENST00000567536	SH2B1	28863193	28864716	hFOBs_Diff_37701	openGene2openGene	T1D
metabolic	hFOB_Diff	rs9926533	chr16	31118621	rs1978487	ENSG00000261474	ENST00000569291	ENSG00000261474	31118440	31118807	hFOBs_Diff_37835	openGene2openGene	SLE
metabolic	hFOB_Diff	rs12445568	chr16	31033576	rs12445650	ENSG00000167395	ENST00000300850	ZNF646	31032700	31034457	hFOBs_Diff_37823	openGene2openGene	PSO
metabolic	hFOB_Diff	rs2304206	chr19	49665763	rs2304204	ENSG00000142546	ENST00000593345	NOSIP	49665267	49666324	hFOBs_Diff_48549	openGene2openGene	VIT
metabolic	hFOB_Diff	rs7679	chr20	45934368	rs1057208	ENSG00000064601	ENST00000606394	CTSA	45934130	45935671	hFOBs_Diff_60362	openGene2openGene	SLE
metabolic	hFOB_Diff	rs78521699	chr6	2908831	rs9800895	ENSG00000230438	ENST00000690181	SERPINB9P1	2908449	2908981	hFOBs_Diff_86136	openGene2openGene	VIT
metabolic	hFOB_Diff	rs3197999	chr3	49358927	rs3811699	ENSG00000145020	ENST00000636597	AMT	49357671	49359135	hFOBs_Diff_65829	openGene2openGene	IBD
metabolic	hFOB_Diff	imm_5_40408209	chr5	40402131	rs6879283	ENSG00000250492	ENST00000504674	INTS6P1	40401780	40402394	hFOBs_Diff_80337	ocr2openGene	CRO
metabolic	hFOB_Diff	rs34779708	chr10	35126627	rs4934730	ENSG00000095794	ENST00000487763	CREM	35126552	35127823	hFOBs_Diff_11727	openGene2openGene	IBD
metabolic	hFOB_Diff	rs3197999	chr3	49358324	rs1800668	ENSG00000145022	ENST00000488385	TCTA	49357671	49359135	hFOBs_Diff_65829	openGene2openGene	IBD
metabolic	hFOB_Diff	rs909685	chr22	39351775	rs2069235	ENSG00000100335	ENST00000428069	MIEF1	39351336	39352102	hFOBs_Diff_63355	openGene2openGene	RA
metabolic	hFOB_Diff	rs773125	chr12	56042145	rs1131017	ENSG00000185664	ENST00000549404	PMEL	56041283	56042269	hFOBs_Diff_23327	openGene2openGene	RA
metabolic	hFOB_Diff	rs2736336	chr8	11480874	rs62489069	ENSG00000136573	ENST00000259089	BLK	11480436	11481396	hFOBs_Diff_99036	openGene2openGene	SLE
metabolic	hFOB_Diff	rs11643872	chr16	30958165	rs11643872	ENSG00000167395	ENST00000394979	ZNF646	30956981	30958674	hFOBs_Diff_37817	openGene2openGene	GD
metabolic	hFOB_Diff	rs3801810	chr7	26864042	rs73069539	ENSG00000253187	ENST00000519694	HOXA10-AS	26863905	26865250	hFOBs_Diff_94119	openGene2openGene	CRO
metabolic	hFOB_Diff	rs7130753	chr11	111602364	rs59921976	ENSG00000137713	ENST00000531373	PPP2R1B	111601847	111603200	hFOBs_Diff_19941	openGene2openGene	ALG
metabolic	hFOB_Diff	rs930297	chr17	75412743	rs9914731	ENSG00000125447	ENST00000584550	GGA3	75412656	75412909	hFOBs_Diff_43024	ocr2openGene	SLE
metabolic	hFOB_Diff	rs78521699	chr6	2908668	rs79567239	ENSG00000230438	ENST00000670827	SERPINB9P1	2908449	2908981	hFOBs_Diff_86136	openGene2openGene	VIT
metabolic	hFOB_Diff	rs10214237	chr5	35857748	rs10213865	ENSG00000152582	ENST00000635995	SPEF2	35857698	35858328	hFOBs_Diff_80104	openGene2openGene	ECZ
metabolic	hFOB_Diff	rs231725	chr2	203909720	rs3116518	ENSG00000119004	ENST00000449301	CYP20A1	203908918	203909978	hFOBs_Diff_56863	ocr2openGene	VIT
metabolic	hFOB_Diff	rs74984480	chr6	14118274	rs2235369	ENSG00000047579	ENST00000338950	DTNBP1	14117101	14118279	hFOBs_Diff_86717	openGene2openGene	RA
metabolic	hFOB_Diff	rs7705826	chr5	132390140	rs274553	ENSG00000125347	ENST00000681595	IRF1	132389626	132390188	hFOBs_Diff_83643	openGene2openGene	CRO
metabolic	hFOB_Diff	rs7187776	chr16	28880144	rs8055138	ENSG00000177548	ENST00000566762	RABEP2	28879327	28880670	hFOBs_Diff_37702	openGene2openGene	T1D
metabolic	hFOB_Diff	rs28449958	chr16	28863801	rs7198606	ENSG00000168488	ENST00000570284	ATXN2L	28863193	28864716	hFOBs_Diff_37701	openGene2openGene	IBD
metabolic	hFOB_Diff	rs2017445	chr12	56041720	rs705705	ENSG00000170473	ENST00000398213	PYM1	56041283	56042269	hFOBs_Diff_23327	openGene2openGene	VIT
metabolic	hFOB_Diff	rs2910686	chr5	96881988	rs11375466	ENSG00000247121	ENST00000660209	ENSG00000247121	96881396	96882149	hFOBs_Diff_82283	openGene2openGene	PSO
metabolic	hFOB_Diff	rs34841270	chr8	128540609	rs201242438	ENSG00000229140	ENST00000446592	CCDC26	128540354	128541293	hFOBs_Diff_103482	ocr2openGene	CRO
metabolic	hFOB_Diff	rs12445568	chr16	30985550	rs12443808	ENSG00000167397	ENST00000300851	VKORC1	30984841	30986186	hFOBs_Diff_37818	openGene2openGene	PSO
metabolic	hFOB_Diff	rs9469899	chr6	34792385	rs7769961	ENSG00000064995	ENST00000689560	TAF11	34791461	34793252	hFOBs_Diff_87847	openGene2openGene	GD
metabolic	hFOB_Diff	rs61192126	chr3	72345701	rs62245310	ENSG00000144736	ENST00000475558	SHQ1	72345450	72345857	hFOBs_Diff_66869	ocr2openGene	ALG
metabolic	hFOB_Diff	rs112006329	chr11	575800	rs34793529	ENSG00000185507	ENST00000527160	IRF7	575185	576767	hFOBs_Diff_15549	openGene2openGene	SLE
metabolic	hFOB_Diff	rs3749833	chr5	132468815	rs10039559	ENSG00000125347	ENST00000681603	IRF1	132468719	132469010	hFOBs_Diff_83657	openGene2openGene	ALG
metabolic	hFOB_Diff	rs2066819	chr12	56333921	rs80317430	ENSG00000170581	ENST00000557156	STAT2	56333277	56334642	hFOBs_Diff_23352	openGene2openGene	PSO
metabolic	hFOB_Diff	rs2017445	chr12	56041628	rs705704	ENSG00000135404	ENST00000548160	CD63	56041283	56042269	hFOBs_Diff_23327	openGene2openGene	VIT
metabolic	hFOB_Diff	rs766751473	chr5	132457594	rs4705950	ENSG00000125347	ENST00000680139	IRF1	132457384	132457923	hFOBs_Diff_83654	ocr2openGene	T1D
metabolic	hFOB_Diff	rs4809219	chr20	63741353	rs4809221	ENSG00000101246	ENST00000619493	ARFRP1	63740049	63741472	hFOBs_Diff_61091	openGene2openGene	ECZ
metabolic	hFOB_Diff	rs13205210	chr6	34887971	rs1051115	ENSG00000124678	ENST00000492680	TCP11	34887696	34888553	hFOBs_Diff_87851	openGene2openGene	SLE
metabolic	hFOB_Diff	rs11657987	chr17	78397291	rs4969183	ENSG00000184557	ENST00000587578	SOCS3	78397105	78397497	hFOBs_Diff_43235	openGene2openGene	ECZ
metabolic	hFOB_Diff	rs11657987	chr17	78374815	rs62079153	ENSG00000184557	ENST00000330871	SOCS3	78374534	78376186	hFOBs_Diff_43230	ocr2openGene	ECZ
metabolic	hFOB_Diff	rs367569	chr16	11256954	rs33989964	ENSG00000038532	ENST00000409790	CLEC16A	11255360	11256964	hFOBs_Diff_37111	openGene2openGene	PSO
metabolic	hFOB_Diff	rs28449958	chr16	28863883	rs11864750	ENSG00000177548	ENST00000564579	RABEP2	28863193	28864716	hFOBs_Diff_37701	openGene2openGene	IBD
metabolic	hFOB_Diff	rs10770143	chr11	2175902	rs4929964	ENSG00000110651	ENST00000524805	CD81	2175574	2176192	hFOBs_Diff_15624	ocr2openGene	T1D
metabolic	hFOB_Diff	rs1170436	chr16	68529888	rs1645935	ENSG00000286140	ENST00000519520	DERPC	68529695	68530724	hFOBs_Diff_38691	openGene2openGene	SLE
metabolic	hFOB_Diff	rs28449958	chr16	28824361	rs138159013	ENSG00000176476	ENST00000569581	SGF29	28823446	28824619	hFOBs_Diff_37699	openGene2openGene	IBD
metabolic	hFOB_Diff	rs1170436	chr16	68529741	rs1728773	ENSG00000286140	ENST00000519520	DERPC	68529695	68530724	hFOBs_Diff_38691	openGene2openGene	SLE
metabolic	hFOB_Diff	rs7552167	chr1	24192153	rs7552167	ENSG00000133226	ENST00000490543	SRRM1	24191953	24192264	hFOBs_Diff_1196	ocr2openGene	PSO
metabolic	hFOB_Diff	rs11755393	chr6	34792177	rs6457791	ENSG00000064995	ENST00000693481	TAF11	34791461	34793252	hFOBs_Diff_87847	openGene2openGene	SLE
metabolic	hFOB_Diff	rs12720356	chr19	10380329	rs2304257	ENSG00000105364	ENST00000592071	MRPL4	10379912	10381123	hFOBs_Diff_46789	openGene2openGene	PSO
metabolic	hFOB_Diff	rs522127	chr3	160028076	rs485499	ENSG00000068885	ENST00000478536	IFT80	160027527	160028271	hFOBs_Diff_70277	ocr2openGene	MS
metabolic	hFOB_Diff	rs2066819	chr12	56334353	rs79824801	ENSG00000170581	ENST00000651967	STAT2	56333277	56334642	hFOBs_Diff_23352	openGene2openGene	PSO
metabolic	hFOB_Diff	rs57095329	chr5	160467840	rs57095329	ENSG00000113328	ENST00000511490	CCNG1	160467548	160468337	hFOBs_Diff_85187	openGene2openGene	SLE
metabolic	hFOB_Diff	rs34346645	chr3	71503981	rs9842406	ENSG00000114861	ENST00000318789	FOXP1	71503563	71504973	hFOBs_Diff_66821	ocr2openGene	VIT
metabolic	hFOB_Diff	rs702814	chr7	28160478	rs1513272	ENSG00000005073	ENST00000517402	HOXA11	28160387	28161061	hFOBs_Diff_94203	ocr2openGene	SLE
metabolic	hFOB_Diff	rs1887428	chr9	4984530	rs1887428	ENSG00000120158	ENST00000381728	RCL1	4984323	4985766	hFOBs_Diff_104351	openGene2openGene	IBD
metabolic	hFOB_Diff	rs9469899	chr6	34792451	rs7769820	ENSG00000064995	ENST00000685682	TAF11	34791461	34793252	hFOBs_Diff_87847	openGene2openGene	GD
metabolic	hFOB_Diff	rs36014129	chr6	26199675	rs34961555	ENSG00000197153	ENST00000359303	H3C12	26199001	26199970	hFOBs_Diff_87231	openGene2openGene	SLE
metabolic	hFOB_Diff	rs17323934	chr7	26865151	rs73069540	ENSG00000233429	ENST00000428939	HOTAIRM1	26863905	26865250	hFOBs_Diff_94119	ocr2openGene	T1D
metabolic	hFOB_Diff	rs17323934	chr7	26864711	rs17323934	ENSG00000233429	ENST00000495032	HOTAIRM1	26863905	26865250	hFOBs_Diff_94119	openGene2openGene	T1D
metabolic	hFOB_Diff	rs36014129	chr6	26021644	rs41266779	ENSG00000197153	ENST00000479986	H3C12	26021023	26022048	hFOBs_Diff_87209	openGene2openGene	SLE
metabolic	hFOB_Diff	rs17323934	chr7	26864711	rs17323934	ENSG00000233429	ENST00000434063	HOTAIRM1	26863905	26865250	hFOBs_Diff_94119	openGene2openGene	T1D
metabolic	hFOB_Diff	rs17323934	chr7	26864042	rs73069539	ENSG00000233429	ENST00000593300	HOTAIRM1	26863905	26865250	hFOBs_Diff_94119	ocr2openGene	T1D
metabolic	hFOB_Diff	rs11755393	chr6	34792385	rs7769961	ENSG00000064995	ENST00000685682	TAF11	34791461	34793252	hFOBs_Diff_87847	openGene2openGene	SLE
metabolic	hFOB_Diff	rs773125	chr12	56007301	rs10876864	ENSG00000197728	ENST00000356464	RPS26	56007230	56008446	hFOBs_Diff_23325	openGene2openGene	RA
metabolic	hFOB_Diff	rs7130753	chr11	111585568	rs1612013	ENSG00000137713	ENST00000531373	PPP2R1B	111585332	111585719	hFOBs_Diff_19939	ocr2openGene	ALG
metabolic	hFOB_Diff	rs2066819	chr12	56334474	chr12:56334474:GA:G	ENSG00000170581	ENST00000555646	STAT2	56333277	56334642	hFOBs_Diff_23352	openGene2openGene	PSO
metabolic	hFOB_Diff	rs2066819	chr12	56334353	rs79824801	ENSG00000170581	ENST00000555646	STAT2	56333277	56334642	hFOBs_Diff_23352	openGene2openGene	PSO
metabolic	hFOB_Diff	rs2304206	chr19	49665670	rs2304205	ENSG00000142546	ENST00000600019	NOSIP	49665267	49666324	hFOBs_Diff_48549	openGene2openGene	VIT
metabolic	hFOB_Diff	rs2066819	chr12	56334353	rs79824801	ENSG00000170581	ENST00000651301	STAT2	56333277	56334642	hFOBs_Diff_23352	openGene2openGene	PSO
metabolic	hFOB_Diff	rs3806624	chr3	27730523	rs1353286	ENSG00000283563	ENST00000635992	ENSG00000283563	27729501	27730631	hFOBs_Diff_64840	ocr2openGene	RA
metabolic	hFOB_Diff	rs27293	chr5	96881988	rs11375466	ENSG00000247121	ENST00000656950	ENSG00000247121	96881396	96882149	hFOBs_Diff_82283	openGene2openGene	JIA
metabolic	hFOB_Diff	rs9808753	chr21	33404135	rs9975473	ENSG00000159110	ENST00000342101	IFNAR2	33403160	33404647	hFOBs_Diff_61700	ocr2openGene	MS
metabolic	hFOB_Diff	rs17323934	chr7	26865151	rs73069540	ENSG00000105991	ENST00000643460	HOXA1	26863905	26865250	hFOBs_Diff_94119	openGene2openGene	T1D
metabolic	hFOB_Diff	rs27293	chr5	96881988	rs11375466	ENSG00000247121	ENST00000665421	ENSG00000247121	96881396	96882149	hFOBs_Diff_82283	openGene2openGene	JIA
metabolic	hFOB_Diff	rs17323934	chr7	26865151	rs73069540	ENSG00000233429	ENST00000434063	HOTAIRM1	26863905	26865250	hFOBs_Diff_94119	openGene2openGene	T1D
metabolic	hFOB_Diff	rs5029939	chr6	137866361	rs5029924	ENSG00000234956	ENST00000419220	LINC02539	137866197	137867804	hFOBs_Diff_91697	openGene2openGene	SLE
metabolic	hFOB_Diff	rs4976646	chr5	177363161	rs67111717	ENSG00000169223	ENST00000502560	LMAN2	177362986	177363468	hFOBs_Diff_85836	ocr2openGene	MS
metabolic	hFOB_Diff	rs3883338	chr17	42342884	rs8069645	ENSG00000168610	ENST00000677442	STAT3	42342644	42343029	hFOBs_Diff_41475	ocr2openGene	IBD
metabolic	hFOB_Diff	rs773125	chr12	56042145	rs1131017	ENSG00000170515	ENST00000303305	PA2G4	56041283	56042269	hFOBs_Diff_23327	openGene2openGene	RA
metabolic	hFOB_Diff	rs12156002	chr8	128168084	rs34746976	ENSG00000136997	ENST00000651626	MYC	128167490	128168266	hFOBs_Diff_103451	ocr2openGene	SLE
metabolic	hFOB_Diff	rs28449958	chr16	28863883	rs11864750	ENSG00000178952	ENST00000561644	TUFM	28863193	28864716	hFOBs_Diff_37701	openGene2openGene	IBD
metabolic	hFOB_Diff	rs849142	chr7	28160478	rs1513272	ENSG00000278020	ENST00000620092	ENSG00000278020	28160387	28161061	hFOBs_Diff_94203	ocr2openGene	SLE
metabolic	hFOB_Diff	rs4821124	chr22	21568615	rs2266959	ENSG00000161179	ENST00000398873	YDJC	21568596	21568886	hFOBs_Diff_62500	openGene2openGene	PSO
metabolic	hFOB_Diff	rs3749833	chr5	132458377	rs3857440	ENSG00000125347	ENST00000680352	IRF1	132457971	132458520	hFOBs_Diff_83655	ocr2openGene	ALG
metabolic	hFOB_Diff	rs3197999	chr3	49358324	rs1800668	ENSG00000145022	ENST00000273590	TCTA	49357671	49359135	hFOBs_Diff_65829	openGene2openGene	IBD
metabolic	hFOB_Diff	rs34835	chr16	28554346	rs7191618	ENSG00000168488	ENST00000566080	ATXN2L	28553759	28554780	hFOBs_Diff_37697	openGene2openGene	T1D
metabolic	hFOB_Diff	rs522127	chr3	160028076	rs485499	ENSG00000244040	ENST00000486168	IL12A-AS1	160027527	160028271	hFOBs_Diff_70277	openGene2openGene	MS
metabolic	hFOB_Diff	rs2283792	chr22	21868030	rs9607340	ENSG00000286365	ENST00000662004	ENSG00000286365	21867091	21868203	hFOBs_Diff_62517	openGene2openGene	MS
metabolic	hFOB_Diff	rs7187776	chr16	28864161	rs7193733	ENSG00000168488	ENST00000336783	ATXN2L	28863193	28864716	hFOBs_Diff_37701	openGene2openGene	T1D
metabolic	hFOB_Diff	rs7187776	chr16	28863801	rs7198606	ENSG00000168488	ENST00000336783	ATXN2L	28863193	28864716	hFOBs_Diff_37701	openGene2openGene	T1D
metabolic	hFOB_Diff	rs9808753	chr21	33403994	rs9974603	ENSG00000249624	ENST00000646150	ENSG00000249624	33403160	33404647	hFOBs_Diff_61700	ocr2openGene	MS
metabolic	hFOB_Diff	rs1463485	chr17	75855927	rs936394	ENSG00000132475	ENST00000587560	H3-3B	75855222	75856363	hFOBs_Diff_43053	openGene2openGene	SLE
metabolic	hFOB_Diff	rs4821124	chr22	21568615	rs2266959	ENSG00000273342	ENST00000609038	ENSG00000273342	21568596	21568886	hFOBs_Diff_62500	openGene2openGene	PSO
metabolic	hFOB_Diff	rs8107548	chr19	49363759	rs2288480	ENSG00000161618	ENST00000599652	ALDH16A1	49363051	49364109	hFOBs_Diff_48525	openGene2openGene	MS
metabolic	hFOB_Diff	rs7187776	chr16	28863883	rs11864750	ENSG00000177548	ENST00000564473	RABEP2	28863193	28864716	hFOBs_Diff_37701	openGene2openGene	T1D
metabolic	hFOB_Diff	rs8107548	chr19	49363759	rs2288480	ENSG00000161618	ENST00000540132	ALDH16A1	49363051	49364109	hFOBs_Diff_48525	openGene2openGene	MS
metabolic	hFOB_Diff	rs12421615	chr11	64335476	rs574087	ENSG00000173113	ENST00000539854	TRMT112	64335007	64335850	hFOBs_Diff_17933	ocr2openGene	VIT
metabolic	hFOB_Diff	rs10876864	chr12	56042145	rs1131017	ENSG00000065357	ENST00000547015	DGKA	56041283	56042269	hFOBs_Diff_23327	openGene2openGene	ALG
metabolic	hFOB_Diff	rs7130753	chr11	111602364	rs59921976	ENSG00000137713	ENST00000393055	PPP2R1B	111601847	111603200	hFOBs_Diff_19941	openGene2openGene	ALG
metabolic	hFOB_Diff	rs6435203	chr2	203782538	rs749933	ENSG00000173166	ENST00000439222	RAPH1	203781980	203782636	hFOBs_Diff_56853	openGene2openGene	MS
metabolic	hFOB_Diff	rs3801810	chr7	26865151	rs73069540	ENSG00000253187	ENST00000519935	HOXA10-AS	26863905	26865250	hFOBs_Diff_94119	openGene2openGene	CRO
metabolic	hFOB_Diff	rs4239702	chr20	46118343	rs1883832	ENSG00000124140	ENST00000626695	SLC12A5	46117766	46118439	hFOBs_Diff_60374	openGene2openGene	RA
metabolic	hFOB_Diff	rs10979182	chr9	108041694	rs10217259	ENSG00000136826	ENST00000610832	KLF4	108040845	108042096	hFOBs_Diff_107282	openGene2openGene	PSO
metabolic	hFOB_Diff	rs11755393	chr6	34792104	rs13215181	ENSG00000064999	ENST00000649117	ANKS1A	34791461	34793252	hFOBs_Diff_87847	openGene2openGene	SLE
metabolic	hFOB_Diff	rs11755393	chr6	34792177	rs6457791	ENSG00000064995	ENST00000693593	TAF11	34791461	34793252	hFOBs_Diff_87847	openGene2openGene	SLE
metabolic	hFOB_Diff	rs3197999	chr3	49358927	rs3811699	ENSG00000114316	ENST00000265560	USP4	49357671	49359135	hFOBs_Diff_65829	openGene2openGene	IBD
metabolic	hFOB_Diff	rs9372120	chr6	106279340	rs3804333	ENSG00000057657	ENST00000489365	PRDM1	106279039	106279606	hFOBs_Diff_90341	openGene2openGene	RA
metabolic	hFOB_Diff	rs3197999	chr3	49358324	rs1800668	ENSG00000114316	ENST00000265560	USP4	49357671	49359135	hFOBs_Diff_65829	openGene2openGene	IBD
metabolic	hFOB_Diff	rs7668577	chr4	26083858	rs34185821	ENSG00000168214	ENST00000504907	RBPJ	26083813	26084434	hFOBs_Diff_72951	ocr2openGene	T1D
metabolic	hFOB_Diff	rs2017445	chr12	56041628	rs705704	ENSG00000170473	ENST00000454792	PYM1	56041283	56042269	hFOBs_Diff_23327	openGene2openGene	VIT
metabolic	hFOB_Diff	rs180977001	chr3	58332737	rs180977001	ENSG00000168291	ENST00000485460	PDHB	58332533	58333801	hFOBs_Diff_66262	openGene2openGene	SLE
metabolic	hFOB_Diff	rs17323934	chr7	26865151	rs73069540	ENSG00000233429	ENST00000495032	HOTAIRM1	26863905	26865250	hFOBs_Diff_94119	ocr2openGene	T1D
metabolic	hFOB_Diff	rs766751473	chr5	132457594	rs4705950	ENSG00000125347	ENST00000679921	IRF1	132457384	132457923	hFOBs_Diff_83654	ocr2openGene	T1D
metabolic	hFOB_Diff	rs17323934	chr7	26864711	rs17323934	ENSG00000233429	ENST00000434063	HOTAIRM1	26863905	26865250	hFOBs_Diff_94119	ocr2openGene	T1D
metabolic	hFOB_Diff	rs12156002	chr8	128168461	rs1995218	ENSG00000249375	ENST00000672942	CASC11	128168340	128168795	hFOBs_Diff_103452	ocr2openGene	SLE
metabolic	hFOB_Diff	rs3091307	chr5	132656717	rs1881457	ENSG00000197375	ENST00000479605	SLC22A5	132655779	132656848	hFOBs_Diff_83669	openGene2openGene	ALG
metabolic	hFOB_Diff	rs3091307	chr5	132656189	rs115008099	ENSG00000197375	ENST00000479605	SLC22A5	132655779	132656848	hFOBs_Diff_83669	openGene2openGene	ALG
metabolic	hFOB_Diff	rs2017445	chr12	56041628	rs705704	ENSG00000123411	ENST00000262032	IKZF4	56041283	56042269	hFOBs_Diff_23327	openGene2openGene	VIT
metabolic	hFOB_Diff	rs3802214	chr8	140591443	rs7843258	ENSG00000123908	ENST00000519980	AGO2	140590973	140591754	hFOBs_Diff_103915	openGene2openGene	T1D
metabolic	hFOB_Diff	rs3801810	chr7	26864711	rs17323934	ENSG00000106004	ENST00000520854	HOXA5	26863905	26865250	hFOBs_Diff_94119	openGene2openGene	CRO
metabolic	hFOB_Diff	rs3801810	chr7	26865151	rs73069540	ENSG00000106004	ENST00000222726	HOXA5	26863905	26865250	hFOBs_Diff_94119	ocr2openGene	CRO
metabolic	hFOB_Diff	rs2988277	chr1	167455687	rs2949661	ENSG00000143190	ENST00000541643	POU2F1	167454617	167456340	hFOBs_Diff_6635	openGene2openGene	ALG
metabolic	hFOB_Diff	rs11154801	chr6	135497759	rs13197384	ENSG00000289312	ENST00000691675	ENSG00000289312	135497384	135498166	hFOBs_Diff_91576	openGene2openGene	MS
metabolic	hFOB_Diff	rs150254607	chr4	122577138	rs62324161	ENSG00000289342	ENST00000691532	ENSG00000289342	122576905	122577164	hFOBs_Diff_76242	ocr2openGene	ALG
metabolic	hFOB_Diff	rs57095329	chr5	160467840	rs57095329	ENSG00000113328	ENST00000510664	CCNG1	160467548	160468337	hFOBs_Diff_85187	openGene2openGene	SLE
metabolic	hFOB_Diff	rs1170436	chr16	68530283	rs1728769	ENSG00000286140	ENST00000306585	DERPC	68529695	68530724	hFOBs_Diff_38691	openGene2openGene	SLE
metabolic	hFOB_Diff	rs533646	chr11	118658886	rs745663	ENSG00000019144	ENST00000356063	PHLDB1	118658788	118659787	hFOBs_Diff_20257	ocr2openGene	MS
metabolic	hFOB_Diff	rs57095329	chr5	160467840	rs57095329	ENSG00000113328	ENST00000510097	CCNG1	160467548	160468337	hFOBs_Diff_85187	openGene2openGene	SLE
metabolic	hFOB_Diff	rs12232003	chr12	53180847	rs59218377	ENSG00000111077	ENST00000552403	TNS2	53179993	53181487	hFOBs_Diff_23159	openGene2openGene	T1D
metabolic	hFOB_Diff	rs116660017	chr1	161487732	rs75548213	ENSG00000081721	ENST00000367943	DUSP12	161487082	161487756	hFOBs_Diff_6401	ocr2openGene	SLE
metabolic	hFOB_Diff	rs9469899	chr6	34792806	rs7752522	ENSG00000064995	ENST00000420584	TAF11	34791461	34793252	hFOBs_Diff_87847	openGene2openGene	GD
metabolic	hFOB_Diff	rs17323934	chr7	26864042	rs73069539	ENSG00000274864	ENST00000619974	ENSG00000274864	26863905	26865250	hFOBs_Diff_94119	ocr2openGene	T1D
metabolic	hFOB_Diff	rs33980500	chr6	111592059	rs33980500	ENSG00000231889	ENST00000525151	TRAF3IP2-AS1	111591271	111592181	hFOBs_Diff_90553	ocr2openGene	PSO
metabolic	hFOB_Diff	rs3197999	chr3	50165927	rs75208336	ENSG00000114349	ENST00000433068	GNAT1	50165357	50166143	hFOBs_Diff_65881	ocr2openGene	IBD
metabolic	hFOB_Diff	rs1170436	chr16	68530283	rs1728769	ENSG00000103044	ENST00000566118	HAS3	68529695	68530724	hFOBs_Diff_38691	openGene2openGene	SLE
metabolic	hFOB_Diff	rs12445568	chr16	30985550	rs12443808	ENSG00000103507	ENST00000219794	BCKDK	30984841	30986186	hFOBs_Diff_37818	openGene2openGene	PSO
metabolic	hFOB_Diff	rs663743	chr11	64335476	rs574087	ENSG00000173113	ENST00000539854	TRMT112	64335007	64335850	hFOBs_Diff_17933	ocr2openGene	T1D
metabolic	hFOB_Diff	rs7552167	chr1	24187123	rs78312791	ENSG00000001461	ENST00000488155	NIPAL3	24186911	24187865	hFOBs_Diff_1195	openGene2openGene	PSO
metabolic	hFOB_Diff	rs12727642	chr1	8090578	rs72634258	ENSG00000162426	ENST00000471889	SLC45A1	8090157	8090763	hFOBs_Diff_323	ocr2openGene	CEL
metabolic	hFOB_Diff	rs10174949	chr2	8302417	rs891058	ENSG00000235092	ENST00000455965	ID2-AS1	8301996	8302434	hFOBs_Diff_49099	ocr2openGene	ALG
metabolic	hFOB_Diff	rs3184504	chr12	111569952	rs653178	ENSG00000204842	ENST00000644883	ATXN2	111569826	111570389	hFOBs_Diff_25701	ocr2openGene	T1D
metabolic	hFOB_Diff	rs17849502	chr1	183471396	rs41272536	ENSG00000116701	ENST00000420553	NCF2	183471032	183472618	hFOBs_Diff_7358	openGene2openGene	SLE
metabolic	hFOB_Diff	rs7030280	chr9	97794690	rs10759944	ENSG00000236130	ENST00000649461	PTCSC2	97794630	97795085	hFOBs_Diff_106881	ocr2openGene	HT
metabolic	hFOB_Diff	rs9926533	chr16	30958165	rs11643872	ENSG00000176723	ENST00000618063	ZNF843	30956981	30958674	hFOBs_Diff_37817	openGene2openGene	SLE
metabolic	hFOB_Diff	rs508970	chr11	61138978	rs508970	ENSG00000110104	ENST00000535217	CCDC86	61138527	61139395	hFOBs_Diff_17726	ocr2openGene	RA
metabolic	hFOB_Diff	rs7187776	chr16	28863883	rs11864750	ENSG00000178952	ENST00000565012	TUFM	28863193	28864716	hFOBs_Diff_37701	openGene2openGene	T1D
metabolic	hFOB_Diff	rs36014129	chr6	26021644	rs41266779	ENSG00000112308	ENST00000378102	C6orf62	26021023	26022048	hFOBs_Diff_87209	openGene2openGene	SLE
metabolic	hFOB_Diff	rs5743618	chr4	38805743	rs117129846	ENSG00000174130	ENST00000508254	TLR6	38805525	38806160	hFOBs_Diff_73327	openGene2openGene	ALG
metabolic	hFOB_Diff	rs10761648	chr10	62594503	rs10761648	ENSG00000148572	ENST00000435510	NRBF2	62594082	62594536	hFOBs_Diff_12551	ocr2openGene	UC
metabolic	hFOB_Diff	rs27293	chr5	96881988	rs11375466	ENSG00000247121	ENST00000660209	ENSG00000247121	96881396	96882149	hFOBs_Diff_82283	openGene2openGene	JIA
metabolic	hFOB_Diff	rs7723899	chr5	96978526	rs1544777	ENSG00000247121	ENST00000663822	ENSG00000247121	96978485	96979513	hFOBs_Diff_82291	ocr2openGene	CRO
metabolic	hFOB_Diff	rs9846396	chr3	141383991	rs6763931	ENSG00000249417	ENST00000507698	ENSG00000249417	141383409	141384417	hFOBs_Diff_69340	openGene2openGene	MS
metabolic	hFOB_Diff	imm_5_40408209	chr5	40383959	rs895123	ENSG00000289540	ENST00000686725	ENSG00000289540	40383539	40384059	hFOBs_Diff_80333	ocr2openGene	CRO
metabolic	hFOB_Diff	rs1194	chr6	35297641	rs4711414	ENSG00000198755	ENST00000467020	RPL10A	35297593	35298082	hFOBs_Diff_87881	openGene2openGene	SLE
metabolic	hFOB_Diff	rs17323934	chr7	26864042	rs73069539	ENSG00000233429	ENST00000429611	HOTAIRM1	26863905	26865250	hFOBs_Diff_94119	openGene2openGene	T1D
metabolic	hFOB_Diff	rs17323934	chr7	26864042	rs73069539	ENSG00000105991	ENST00000643460	HOXA1	26863905	26865250	hFOBs_Diff_94119	ocr2openGene	T1D
metabolic	hFOB_Diff	rs2283789	chr22	21568615	rs2266959	ENSG00000161179	ENST00000398873	YDJC	21568596	21568886	hFOBs_Diff_62500	openGene2openGene	CRO
metabolic	hFOB_Diff	rs7187776	chr16	28864161	rs7193733	ENSG00000178188	ENST00000567536	SH2B1	28863193	28864716	hFOBs_Diff_37701	openGene2openGene	T1D
metabolic	hFOB_Diff	rs35327136	chr17	45425918	rs76344126	ENSG00000184922	ENST00000585852	FMNL1	45425383	45426088	hFOBs_Diff_41709	openGene2openGene	T1D
metabolic	hFOB_Diff	rs6752107	chr2	233245202	rs10167613	ENSG00000237126	ENST00000415506	ENSG00000237126	233244706	233245234	hFOBs_Diff_58255	ocr2openGene	CRO
metabolic	hFOB_Diff	rs1170436	chr16	68529840	rs1645936	ENSG00000168802	ENST00000448552	CHTF8	68529695	68530724	hFOBs_Diff_38691	openGene2openGene	SLE
metabolic	hFOB_Diff	rs2066819	chr12	56334353	rs79824801	ENSG00000170581	ENST00000418572	STAT2	56333277	56334642	hFOBs_Diff_23352	openGene2openGene	PSO
metabolic	hFOB_Diff	rs17323934	chr7	26864042	rs73069539	ENSG00000233429	ENST00000425358	HOTAIRM1	26863905	26865250	hFOBs_Diff_94119	openGene2openGene	T1D
metabolic	hFOB_Diff	rs4821124	chr22	21568615	rs2266959	ENSG00000161179	ENST00000473985	YDJC	21568596	21568886	hFOBs_Diff_62500	openGene2openGene	PSO
metabolic	hFOB_Diff	rs78521699	chr6	2908938	rs144322092	ENSG00000230438	ENST00000692771	SERPINB9P1	2908449	2908981	hFOBs_Diff_86136	openGene2openGene	VIT
metabolic	hFOB_Diff	rs3749833	chr5	132458080	rs1023518	ENSG00000125347	ENST00000463784	IRF1	132457971	132458520	hFOBs_Diff_83655	ocr2openGene	ALG
metabolic	hFOB_Diff	rs4821124	chr22	21568075	rs140491	ENSG00000161179	ENST00000468686	YDJC	21567504	21568477	hFOBs_Diff_62499	openGene2openGene	PSO
metabolic	hFOB_Diff	rs3749833	chr5	132458377	rs3857440	ENSG00000125347	ENST00000245414	IRF1	132457971	132458520	hFOBs_Diff_83655	ocr2openGene	ALG
metabolic	hFOB_Diff	rs508970	chr11	61138978	rs508970	ENSG00000110108	ENST00000227525	TMEM109	61138527	61139395	hFOBs_Diff_17726	ocr2openGene	RA
metabolic	hFOB_Diff	rs7187776	chr16	28863883	rs11864750	ENSG00000168488	ENST00000336783	ATXN2L	28863193	28864716	hFOBs_Diff_37701	openGene2openGene	T1D
metabolic	hFOB_Diff	rs7187776	chr16	28863226	rs62037367	ENSG00000168488	ENST00000563314	ATXN2L	28863193	28864716	hFOBs_Diff_37701	openGene2openGene	T1D
metabolic	hFOB_Diff	rs17085007	chr13	26969096	rs57378442	ENSG00000122034	ENST00000493903	GTF3A	26968460	26969329	hFOBs_Diff_26861	ocr2openGene	UC
metabolic	hFOB_Diff	rs9808753	chr21	33403994	rs9974603	ENSG00000249624	ENST00000683116	ENSG00000249624	33403160	33404647	hFOBs_Diff_61700	ocr2openGene	MS
metabolic	hFOB_Diff	rs12421615	chr11	64335476	rs574087	ENSG00000173113	ENST00000544844	TRMT112	64335007	64335850	hFOBs_Diff_17933	ocr2openGene	VIT
metabolic	hFOB_Diff	rs10876864	chr12	56042145	rs1131017	ENSG00000065357	ENST00000547358	DGKA	56041283	56042269	hFOBs_Diff_23327	openGene2openGene	ALG
metabolic	hFOB_Diff	rs11643872	chr16	30958165	rs11643872	ENSG00000167395	ENST00000300850	ZNF646	30956981	30958674	hFOBs_Diff_37817	openGene2openGene	GD
metabolic	hFOB_Diff	rs11089637	chr22	21568615	rs56858583	ENSG00000273342	ENST00000609038	ENSG00000273342	21568596	21568886	hFOBs_Diff_62500	openGene2openGene	RA
metabolic	hFOB_Diff	rs112006329	chr11	575408	rs56333810	ENSG00000185507	ENST00000330243	IRF7	575185	576767	hFOBs_Diff_15549	openGene2openGene	SLE
metabolic	hFOB_Diff	rs6435203	chr2	203782538	rs749933	ENSG00000173166	ENST00000418114	RAPH1	203781980	203782636	hFOBs_Diff_56853	openGene2openGene	MS
metabolic	hFOB_Diff	rs2066819	chr12	56360038	rs2066818	ENSG00000110944	ENST00000619177	IL23A	56359855	56360696	hFOBs_Diff_23354	openGene2openGene	PSO
metabolic	hFOB_Diff	rs73081554	chr3	58332750	rs185407974	ENSG00000168306	ENST00000302819	ACOX2	58332533	58333801	hFOBs_Diff_66262	openGene2openGene	RA
metabolic	hFOB_Diff	rs2988277	chr1	167455687	rs2949661	ENSG00000198842	ENST00000443333	STYXL2	167454617	167456340	hFOBs_Diff_6635	openGene2openGene	ALG
metabolic	hFOB_Diff	rs1701704	chr12	56041628	rs705704	ENSG00000065357	ENST00000394147	DGKA	56041283	56042269	hFOBs_Diff_23327	openGene2openGene	T1D
metabolic	hFOB_Diff	rs3197999	chr3	49358324	rs1800668	ENSG00000114316	ENST00000464168	USP4	49357671	49359135	hFOBs_Diff_65829	openGene2openGene	IBD
metabolic	hFOB_Diff	rs9372120	chr6	106279340	rs3804333	ENSG00000057657	ENST00000424894	PRDM1	106279039	106279606	hFOBs_Diff_90341	openGene2openGene	RA
metabolic	hFOB_Diff	rs12464462	chr2	60394631	rs243066	ENSG00000119866	ENST00000643459	BCL11A	60394400	60394791	hFOBs_Diff_51439	openGene2openGene	T1D
metabolic	hFOB_Diff	rs10760123	chr9	120928863	rs7028641	ENSG00000119402	ENST00000684405	FBXW2	120928392	120929353	hFOBs_Diff_107898	openGene2openGene	ALG
metabolic	hFOB_Diff	rs11246217	chr11	575800	rs34793529	ENSG00000185507	ENST00000525750	IRF7	575185	576767	hFOBs_Diff_15549	openGene2openGene	SLE
metabolic	hFOB_Diff	rs11246217	chr11	575800	rs34793529	ENSG00000185507	ENST00000527160	IRF7	575185	576767	hFOBs_Diff_15549	openGene2openGene	SLE
metabolic	hFOB_Diff	rs766751473	chr5	132389637	rs11748193	ENSG00000283782	ENST00000638568	ENSG00000283782	132389626	132390188	hFOBs_Diff_83643	openGene2openGene	T1D
metabolic	hFOB_Diff	rs564976	chr3	160028076	rs485499	ENSG00000113810	ENST00000468653	SMC4	160027527	160028271	hFOBs_Diff_70277	ocr2openGene	SLE
metabolic	hFOB_Diff	rs13205210	chr6	34887971	rs1051115	ENSG00000124678	ENST00000244645	TCP11	34887696	34888553	hFOBs_Diff_87851	openGene2openGene	SLE
metabolic	hFOB_Diff	rs766751473	chr5	132389637	rs11748193	ENSG00000283782	ENST00000638452	ENSG00000283782	132389626	132390188	hFOBs_Diff_83643	openGene2openGene	T1D
metabolic	hFOB_Diff	rs12445568	chr16	30985550	rs12443808	ENSG00000167397	ENST00000354895	VKORC1	30984841	30986186	hFOBs_Diff_37818	openGene2openGene	PSO
metabolic	hFOB_Diff	rs4809219	chr20	63740795	rs6062510	ENSG00000101246	ENST00000614942	ARFRP1	63740049	63741472	hFOBs_Diff_61091	openGene2openGene	ECZ
metabolic	hFOB_Diff	rs13205210	chr6	34887971	rs1051115	ENSG00000124678	ENST00000455706	TCP11	34887696	34888553	hFOBs_Diff_87851	openGene2openGene	SLE
metabolic	hFOB_Diff	rs766751473	chr5	132457594	rs4705950	ENSG00000197536	ENST00000621237	IRF1-AS1	132457384	132457923	hFOBs_Diff_83654	ocr2openGene	T1D
metabolic	hFOB_Diff	rs1170436	chr16	68530587	rs1645934	ENSG00000103047	ENST00000564180	TANGO6	68529695	68530724	hFOBs_Diff_38691	openGene2openGene	SLE
metabolic	hFOB_Diff	rs13205210	chr6	34887971	rs1051115	ENSG00000124678	ENST00000427376	TCP11	34887696	34888553	hFOBs_Diff_87851	openGene2openGene	SLE
metabolic	hFOB_Diff	rs766751473	chr5	132389637	rs11748193	ENSG00000197536	ENST00000612967	IRF1-AS1	132389626	132390188	hFOBs_Diff_83643	openGene2openGene	T1D
metabolic	hFOB_Diff	rs766751473	chr5	132457594	rs4705950	ENSG00000125347	ENST00000613424	IRF1	132457384	132457923	hFOBs_Diff_83654	ocr2openGene	T1D
metabolic	hFOB_Diff	rs28449958	chr16	28863226	rs62037367	ENSG00000177548	ENST00000568703	RABEP2	28863193	28864716	hFOBs_Diff_37701	openGene2openGene	IBD
metabolic	hFOB_Diff	rs10774624	chr12	111569952	rs653178	ENSG00000258099	ENST00000547021	ATXN2-AS	111569826	111570389	hFOBs_Diff_25701	ocr2openGene	VIT
metabolic	hFOB_Diff	rs1170436	chr16	68528912	rs4783653	ENSG00000286140	ENST00000519520	DERPC	68528690	68528957	hFOBs_Diff_38690	openGene2openGene	SLE
metabolic	hFOB_Diff	rs3783782	chr14	61462813	rs17098411	ENSG00000232774	ENST00000229465	ENSG00000232774	61462676	61463355	hFOBs_Diff_31490	openGene2openGene	RA
metabolic	hFOB_Diff	rs57095329	chr5	160467840	rs57095329	ENSG00000113328	ENST00000506186	CCNG1	160467548	160468337	hFOBs_Diff_85187	openGene2openGene	SLE
metabolic	hFOB_Diff	rs28449958	chr16	28880144	rs8055138	ENSG00000177548	ENST00000564579	RABEP2	28879327	28880670	hFOBs_Diff_37702	openGene2openGene	IBD
metabolic	hFOB_Diff	rs57095329	chr5	160467840	rs57095329	ENSG00000113328	ENST00000512163	CCNG1	160467548	160468337	hFOBs_Diff_85187	openGene2openGene	SLE
metabolic	hFOB_Diff	rs57095329	chr5	160467840	rs57095329	ENSG00000113328	ENST00000340828	CCNG1	160467548	160468337	hFOBs_Diff_85187	openGene2openGene	SLE
metabolic	hFOB_Diff	rs33980500	chr6	111592059	rs33980500	ENSG00000231889	ENST00000456352	TRAF3IP2-AS1	111591271	111592181	hFOBs_Diff_90553	ocr2openGene	PSO
metabolic	hFOB_Diff	rs1170436	chr16	68530545	rs1645975	ENSG00000260459	ENST00000562087	FTLP14	68529695	68530724	hFOBs_Diff_38691	openGene2openGene	SLE
metabolic	hFOB_Diff	rs2236262	chr14	68816170	rs194746	ENSG00000182185	ENST00000556251	RAD51B	68816012	68817025	hFOBs_Diff_31842	ocr2openGene	MS
metabolic	hFOB_Diff	rs7723899	chr5	97019899	rs27993	ENSG00000247121	ENST00000669694	ENSG00000247121	97019791	97020162	hFOBs_Diff_82296	ocr2openGene	CRO
metabolic	hFOB_Diff	rs7723899	chr5	97019899	rs27993	ENSG00000247121	ENST00000660988	ENSG00000247121	97019791	97020162	hFOBs_Diff_82296	ocr2openGene	CRO
metabolic	hFOB_Diff	rs11643872	chr16	30994626	rs11441998	ENSG00000260267	ENST00000564629	ENSG00000260267	30994540	30994816	hFOBs_Diff_37819	ocr2openGene	GD
metabolic	hFOB_Diff	rs9469899	chr6	34792959	rs11757370	ENSG00000064995	ENST00000685682	TAF11	34791461	34793252	hFOBs_Diff_87847	openGene2openGene	GD
metabolic	hFOB_Diff	rs2303137	chr5	35919276	rs3866450	ENSG00000152582	ENST00000440995	SPEF2	35919139	35919767	hFOBs_Diff_80111	ocr2openGene	T1D
metabolic	hFOB_Diff	rs11089629	chr22	21568855	rs140492	ENSG00000161179	ENST00000415762	YDJC	21568596	21568886	hFOBs_Diff_62500	openGene2openGene	SLE
metabolic	hFOB_Diff	rs3197999	chr3	50155393	rs2526389	ENSG00000114349	ENST00000232461	GNAT1	50154419	50155634	hFOBs_Diff_65878	openGene2openGene	IBD
metabolic	hFOB_Diff	rs9469899	chr6	34792806	rs7752522	ENSG00000064995	ENST00000685682	TAF11	34791461	34793252	hFOBs_Diff_87847	openGene2openGene	GD
metabolic	hFOB_Diff	rs10876864	chr12	56080024	rs7297175	ENSG00000170515	ENST00000552766	PA2G4	56078974	56080530	hFOBs_Diff_23332	openGene2openGene	ALG
metabolic	hFOB_Diff	rs35327136	chr17	45425918	rs76344126	ENSG00000267278	ENST00000590100	MAP3K14-AS1	45425383	45426088	hFOBs_Diff_41709	openGene2openGene	T1D
metabolic	hFOB_Diff	rs3783782	chr14	61463217	rs17098413	ENSG00000139973	ENST00000683842	SYT16	61462676	61463355	hFOBs_Diff_31490	openGene2openGene	RA
metabolic	hFOB_Diff	rs28449958	chr16	28822933	rs201131521	ENSG00000178188	ENST00000618521	SH2B1	28822496	28823333	hFOBs_Diff_37698	openGene2openGene	IBD
metabolic	hFOB_Diff	rs12599402	chr16	11104978	rs11642631	ENSG00000185338	ENST00000644787	SOCS1	11104758	11105336	hFOBs_Diff_37097	ocr2openGene	SLE
metabolic	hFOB_Diff	rs533646	chr11	118692058	rs667982	ENSG00000110367	ENST00000534980	DDX6	118692047	118692610	hFOBs_Diff_20259	openGene2openGene	MS
metabolic	hFOB_Diff	rs28449958	chr16	28824361	rs138159013	ENSG00000178188	ENST00000566209	SH2B1	28823446	28824619	hFOBs_Diff_37699	openGene2openGene	IBD
metabolic	hFOB_Diff	rs7130753	chr11	111602364	rs59921976	ENSG00000086848	ENST00000398006	ALG9	111601847	111603200	hFOBs_Diff_19941	openGene2openGene	ALG
metabolic	hFOB_Diff	rs6881706	chr5	35857748	rs10213865	ENSG00000152582	ENST00000635995	SPEF2	35857698	35858328	hFOBs_Diff_80104	openGene2openGene	MS
metabolic	hFOB_Diff	rs10068717	chr5	142116150	rs10875596	ENSG00000113552	ENST00000503794	GNPDA1	142115922	142116292	hFOBs_Diff_84197	ocr2openGene	ALG
metabolic	hFOB_Diff	rs35327136	chr17	45425928	rs7209501	ENSG00000159314	ENST00000581991	ARHGAP27	45425383	45426088	hFOBs_Diff_41709	openGene2openGene	T1D
metabolic	hFOB_Diff	rs12445568	chr16	30957268	rs4889599	ENSG00000167395	ENST00000300850	ZNF646	30956981	30958674	hFOBs_Diff_37817	openGene2openGene	PSO
metabolic	hFOB_Diff	rs3184504	chr12	111569952	rs653178	ENSG00000204842	ENST00000542287	ATXN2	111569826	111570389	hFOBs_Diff_25701	ocr2openGene	T1D
metabolic	hFOB_Diff	rs2230926	chr6	137866361	rs5029924	ENSG00000234956	ENST00000419220	LINC02539	137866197	137867804	hFOBs_Diff_91697	openGene2openGene	SLE
metabolic	hFOB_Diff	rs2066819	chr12	56333921	rs80317430	ENSG00000170581	ENST00000557235	STAT2	56333277	56334642	hFOBs_Diff_23352	openGene2openGene	PSO
metabolic	hFOB_Diff	rs11221332	chr11	128523008	rs151213883	ENSG00000245008	ENST00000531784	ENSG00000245008	128522145	128523016	hFOBs_Diff_20776	openGene2openGene	CEL
metabolic	hFOB_Diff	rs3783782	chr14	61493315	rs7153815	ENSG00000100644	ENST00000557446	HIF1A	61493024	61493598	hFOBs_Diff_31494	openGene2openGene	RA
metabolic	hFOB_Diff	rs9808753	chr21	33403846	rs9975155	ENSG00000159110	ENST00000420068	IFNAR2	33403160	33404647	hFOBs_Diff_61700	ocr2openGene	MS
metabolic	hFOB_Diff	rs6752107	chr2	233245202	rs10167613	ENSG00000237126	ENST00000600865	ENSG00000237126	233244706	233245234	hFOBs_Diff_58255	ocr2openGene	CRO
metabolic	hFOB_Diff	rs1463485	chr17	75855927	rs936394	ENSG00000132478	ENST00000592629	UNK	75855222	75856363	hFOBs_Diff_43053	openGene2openGene	SLE
metabolic	hFOB_Diff	rs28449958	chr16	28863801	rs7198606	ENSG00000178952	ENST00000561644	TUFM	28863193	28864716	hFOBs_Diff_37701	openGene2openGene	IBD
metabolic	hFOB_Diff	rs35327136	chr17	45425634	rs62064651	ENSG00000267278	ENST00000657572	MAP3K14-AS1	45425383	45426088	hFOBs_Diff_41709	openGene2openGene	T1D
metabolic	hFOB_Diff	rs2017445	chr12	55996852	rs59877680	ENSG00000135414	ENST00000546799	GDF11	55996790	55997794	hFOBs_Diff_23324	openGene2openGene	VIT
metabolic	hFOB_Diff	rs12946510	chr17	39754115	rs2941522	ENSG00000161395	ENST00000584620	PGAP3	39753688	39754981	hFOBs_Diff_41314	ocr2openGene	MS
metabolic	hFOB_Diff	rs3197999	chr3	49358927	rs3811699	ENSG00000145020	ENST00000538581	AMT	49357671	49359135	hFOBs_Diff_65829	openGene2openGene	IBD
metabolic	hFOB_Diff	rs12720356	chr19	10380329	rs2304257	ENSG00000161847	ENST00000592208	RAVER1	10379912	10381123	hFOBs_Diff_46789	openGene2openGene	T1D
metabolic	hFOB_Diff	rs3197999	chr3	49358324	rs1800668	ENSG00000145022	ENST00000493381	TCTA	49357671	49359135	hFOBs_Diff_65829	openGene2openGene	IBD
metabolic	hFOB_Diff	rs7187776	chr16	28863801	rs7198606	ENSG00000168488	ENST00000563314	ATXN2L	28863193	28864716	hFOBs_Diff_37701	openGene2openGene	T1D
metabolic	hFOB_Diff	rs78521699	chr6	2908938	rs144322092	ENSG00000230438	ENST00000690181	SERPINB9P1	2908449	2908981	hFOBs_Diff_86136	openGene2openGene	VIT
metabolic	hFOB_Diff	rs34835	chr16	28554346	rs7191618	ENSG00000188603	ENST00000561505	CLN3	28553759	28554780	hFOBs_Diff_37697	openGene2openGene	T1D
metabolic	hFOB_Diff	rs4821124	chr22	21568075	rs140491	ENSG00000161179	ENST00000292778	YDJC	21567504	21568477	hFOBs_Diff_62499	openGene2openGene	PSO
metabolic	hFOB_Diff	rs3540	chr15	90414821	rs60825716	ENSG00000140575	ENST00000560373	IQGAP1	90414427	90415102	hFOBs_Diff_36300	ocr2openGene	ALG
metabolic	hFOB_Diff	rs11246217	chr11	575408	rs56333810	ENSG00000185507	ENST00000348655	IRF7	575185	576767	hFOBs_Diff_15549	openGene2openGene	SLE
metabolic	hFOB_Diff	rs13277113	chr8	11480078	rs2409780	ENSG00000136573	ENST00000259089	BLK	11479674	11480133	hFOBs_Diff_99035	openGene2openGene	SLE
metabolic	hFOB_Diff	rs57095329	chr5	160467840	rs57095329	ENSG00000170584	ENST00000302764	NUDCD2	160467548	160468337	hFOBs_Diff_85187	openGene2openGene	SLE
metabolic	hFOB_Diff	rs4821124	chr22	21568855	rs140492	ENSG00000273342	ENST00000609038	ENSG00000273342	21568596	21568886	hFOBs_Diff_62500	openGene2openGene	PSO
metabolic	hFOB_Diff	rs10876864	chr12	56042145	rs1131017	ENSG00000065357	ENST00000549368	DGKA	56041283	56042269	hFOBs_Diff_23327	openGene2openGene	ALG
metabolic	hFOB_Diff	rs11643872	chr16	30958165	rs11643872	ENSG00000167395	ENST00000428260	ZNF646	30956981	30958674	hFOBs_Diff_37817	openGene2openGene	GD
metabolic	hFOB_Diff	rs930297	chr17	75412743	rs9914731	ENSG00000125457	ENST00000580099	MIF4GD	75412656	75412909	hFOBs_Diff_43024	ocr2openGene	SLE
metabolic	hFOB_Diff	rs930297	chr17	75412743	rs9914731	ENSG00000125457	ENST00000678201	MIF4GD	75412656	75412909	hFOBs_Diff_43024	ocr2openGene	SLE
metabolic	hFOB_Diff	rs11089637	chr22	21568075	rs140491	ENSG00000161179	ENST00000415762	YDJC	21567504	21568477	hFOBs_Diff_62499	openGene2openGene	RA
metabolic	hFOB_Diff	rs11755393	chr6	34796123	rs9469889	ENSG00000064999	ENST00000650178	ANKS1A	34795941	34796372	hFOBs_Diff_87848	ocr2openGene	SLE
metabolic	hFOB_Diff	rs930297	chr17	75412743	rs9914731	ENSG00000125447	ENST00000580646	GGA3	75412656	75412909	hFOBs_Diff_43024	ocr2openGene	SLE
metabolic	hFOB_Diff	rs78521699	chr6	2908736	rs114240700	ENSG00000230438	ENST00000670827	SERPINB9P1	2908449	2908981	hFOBs_Diff_86136	openGene2openGene	VIT
metabolic	hFOB_Diff	rs2736340	chr8	11480957	rs35393613	ENSG00000136573	ENST00000259089	BLK	11480436	11481396	hFOBs_Diff_99036	openGene2openGene	SLE
metabolic	hFOB_Diff	rs11755393	chr6	34796123	rs9469889	ENSG00000064999	ENST00000649117	ANKS1A	34795941	34796372	hFOBs_Diff_87848	openGene2openGene	SLE
metabolic	hFOB_Diff	rs3197999	chr3	49358324	rs1800668	ENSG00000114316	ENST00000491791	USP4	49357671	49359135	hFOBs_Diff_65829	openGene2openGene	IBD
metabolic	hFOB_Diff	rs2017445	chr12	56041720	rs705705	ENSG00000065361	ENST00000683059	ERBB3	56041283	56042269	hFOBs_Diff_23327	openGene2openGene	VIT
metabolic	hFOB_Diff	rs28449958	chr16	28863801	rs7198606	ENSG00000168488	ENST00000565971	ATXN2L	28863193	28864716	hFOBs_Diff_37701	openGene2openGene	IBD
metabolic	hFOB_Diff	rs28449958	chr16	28864161	rs7193733	ENSG00000168488	ENST00000570284	ATXN2L	28863193	28864716	hFOBs_Diff_37701	openGene2openGene	IBD
metabolic	hFOB_Diff	rs7668577	chr4	26083889	rs10517086	ENSG00000168214	ENST00000511451	RBPJ	26083813	26084434	hFOBs_Diff_72951	ocr2openGene	T1D
metabolic	hFOB_Diff	rs522127	chr3	160028076	rs485499	ENSG00000068885	ENST00000486856	IFT80	160027527	160028271	hFOBs_Diff_70277	ocr2openGene	MS
metabolic	hFOB_Diff	rs522127	chr3	160028076	rs485499	ENSG00000068885	ENST00000468327	IFT80	160027527	160028271	hFOBs_Diff_70277	ocr2openGene	MS
metabolic	hFOB_Diff	rs9469899	chr6	34792177	rs6457791	ENSG00000064995	ENST00000693481	TAF11	34791461	34793252	hFOBs_Diff_87847	openGene2openGene	GD
metabolic	hFOB_Diff	rs63406760	chr12	122966218	rs4148856	ENSG00000051825	ENST00000369865	MPHOSPH9	122965475	122966824	hFOBs_Diff_26243	openGene2openGene	ALG
metabolic	hFOB_Diff	rs13205210	chr6	34887971	rs1051115	ENSG00000124678	ENST00000373979	TCP11	34887696	34888553	hFOBs_Diff_87851	openGene2openGene	SLE
metabolic	hFOB_Diff	rs13205210	chr6	34887971	rs1051115	ENSG00000124678	ENST00000373974	TCP11	34887696	34888553	hFOBs_Diff_87851	openGene2openGene	SLE
metabolic	hFOB_Diff	rs12156002	chr8	128168063	rs36099148	ENSG00000249375	ENST00000672942	CASC11	128167490	128168266	hFOBs_Diff_103451	ocr2openGene	SLE
metabolic	hFOB_Diff	rs2988277	chr1	167455687	rs2949661	ENSG00000143190	ENST00000492850	POU2F1	167454617	167456340	hFOBs_Diff_6635	openGene2openGene	ALG
metabolic	hFOB_Diff	rs9926533	chr16	31118621	rs1978487	ENSG00000099377	ENST00000297679	HSD3B7	31118440	31118807	hFOBs_Diff_37835	openGene2openGene	SLE
metabolic	hFOB_Diff	rs9469899	chr6	34609999	rs2814978	ENSG00000124562	ENST00000374018	SNRPC	34609593	34610027	hFOBs_Diff_87837	ocr2openGene	GD
metabolic	hFOB_Diff	rs7204270	chr16	30183519	rs930392	ENSG00000149922	ENST00000567664	TBX6	30182796	30183710	hFOBs_Diff_37765	openGene2openGene	MS
metabolic	hFOB_Diff	rs1217382	chr1	113905292	rs971173	ENSG00000081019	ENST00000612242	RSBN1	113904373	113905456	hFOBs_Diff_5216	openGene2openGene	CRO
metabolic	hFOB_Diff	rs4809219	chr20	63740795	rs6062510	ENSG00000101246	ENST00000619493	ARFRP1	63740049	63741472	hFOBs_Diff_61091	openGene2openGene	ECZ
metabolic	hFOB_Diff	rs10770143	chr11	2175882	rs7482891	ENSG00000110651	ENST00000531840	CD81	2175574	2176192	hFOBs_Diff_15624	ocr2openGene	T1D
metabolic	hFOB_Diff	rs12156002	chr8	128168063	rs36099148	ENSG00000229140	ENST00000645432	CCDC26	128167490	128168266	hFOBs_Diff_103451	ocr2openGene	SLE
metabolic	hFOB_Diff	rs11755393	chr6	34792385	rs7769961	ENSG00000064995	ENST00000689560	TAF11	34791461	34793252	hFOBs_Diff_87847	openGene2openGene	SLE
metabolic	hFOB_Diff	rs33980500	chr6	111592059	rs33980500	ENSG00000231889	ENST00000449449	TRAF3IP2-AS1	111591271	111592181	hFOBs_Diff_90553	ocr2openGene	PSO
metabolic	hFOB_Diff	rs17323934	chr7	26864711	rs17323934	ENSG00000122592	ENST00000523796	HOXA7	26863905	26865250	hFOBs_Diff_94119	openGene2openGene	T1D
metabolic	hFOB_Diff	rs12232003	chr12	53180847	rs59218377	ENSG00000111077	ENST00000549311	TNS2	53179993	53181487	hFOBs_Diff_23159	openGene2openGene	T1D
metabolic	hFOB_Diff	rs2066819	chr12	56334474	chr12:56334474:GA:G	ENSG00000170581	ENST00000651967	STAT2	56333277	56334642	hFOBs_Diff_23352	openGene2openGene	PSO
metabolic	hFOB_Diff	rs12927355	chr16	11093926	rs12924729	ENSG00000185338	ENST00000644787	SOCS1	11093854	11094567	hFOBs_Diff_37095	ocr2openGene	MS
metabolic	hFOB_Diff	rs9469899	chr6	34792385	rs7769961	ENSG00000064995	ENST00000420584	TAF11	34791461	34793252	hFOBs_Diff_87847	openGene2openGene	GD
metabolic	hFOB_Diff	rs5758343	chr22	41544520	rs28623192	ENSG00000100417	ENST00000493389	PMM1	41543823	41544958	hFOBs_Diff_63448	openGene2openGene	ALG
metabolic	hFOB_Diff	rs3801810	chr7	26864042	rs73069539	ENSG00000078399	ENST00000396345	HOXA9	26863905	26865250	hFOBs_Diff_94119	ocr2openGene	CRO
metabolic	hFOB_Diff	rs33980500	chr6	111592059	rs33980500	ENSG00000231889	ENST00000438298	TRAF3IP2-AS1	111591271	111592181	hFOBs_Diff_90553	ocr2openGene	PSO
metabolic	hFOB_Diff	rs7187776	chr16	28824359	rs149808056	ENSG00000177548	ENST00000567483	RABEP2	28823446	28824619	hFOBs_Diff_37699	openGene2openGene	T1D
metabolic	hFOB_Diff	rs10876864	chr12	56080024	rs7297175	ENSG00000170515	ENST00000550166	PA2G4	56078974	56080530	hFOBs_Diff_23332	openGene2openGene	ALG
metabolic	hFOB_Diff	rs2736337	chr8	11480957	rs35393613	ENSG00000136573	ENST00000529894	BLK	11480436	11481396	hFOBs_Diff_99036	openGene2openGene	RA
metabolic	hFOB_Diff	rs33980500	chr6	111591867	rs57477005	ENSG00000231889	ENST00000420651	TRAF3IP2-AS1	111591271	111592181	hFOBs_Diff_90553	ocr2openGene	PSO
metabolic	hFOB_Diff	rs3197999	chr3	49199901	rs12637576	ENSG00000185909	ENST00000459846	KLHDC8B	49198992	49200171	hFOBs_Diff_65824	openGene2openGene	IBD
metabolic	hFOB_Diff	rs1170436	chr16	68530587	rs1645934	ENSG00000103044	ENST00000566118	HAS3	68529695	68530724	hFOBs_Diff_38691	openGene2openGene	SLE
metabolic	hFOB_Diff	rs17323934	chr7	26864042	rs73069539	ENSG00000233429	ENST00000425358	HOTAIRM1	26863905	26865250	hFOBs_Diff_94119	ocr2openGene	T1D
metabolic	hFOB_Diff	rs17323934	chr7	26865151	rs73069540	ENSG00000233429	ENST00000495032	HOTAIRM1	26863905	26865250	hFOBs_Diff_94119	openGene2openGene	T1D
metabolic	hFOB_Diff	rs3091307	chr5	132656189	rs115008099	ENSG00000164403	ENST00000378679	SHROOM1	132655779	132656848	hFOBs_Diff_83669	openGene2openGene	ALG
metabolic	hFOB_Diff	rs11755393	chr6	34792959	rs11757370	ENSG00000064995	ENST00000685682	TAF11	34791461	34793252	hFOBs_Diff_87847	openGene2openGene	SLE
metabolic	hFOB_Diff	rs3883338	chr17	42342884	rs8069645	ENSG00000168610	ENST00000678529	STAT3	42342644	42343029	hFOBs_Diff_41475	ocr2openGene	IBD
metabolic	hFOB_Diff	rs11755393	chr6	34792177	rs6457791	ENSG00000064995	ENST00000685682	TAF11	34791461	34793252	hFOBs_Diff_87847	openGene2openGene	SLE
metabolic	hFOB_Diff	rs9926533	chr16	31118574	rs9925964	ENSG00000279196	ENST00000624286	ENSG00000279196	31118440	31118807	hFOBs_Diff_37835	openGene2openGene	SLE
metabolic	hFOB_Diff	rs58763752	chr10	32980469	rs60724454	ENSG00000150093	ENST00000609742	ITGB1	32980452	32980990	hFOBs_Diff_11621	openGene2openGene	T1D
metabolic	hFOB_Diff	rs27293	chr5	97019899	rs27993	ENSG00000247121	ENST00000659319	ENSG00000247121	97019791	97020162	hFOBs_Diff_82296	ocr2openGene	JIA
metabolic	hFOB_Diff	rs2066819	chr12	56334474	chr12:56334474:GA:G	ENSG00000170581	ENST00000651301	STAT2	56333277	56334642	hFOBs_Diff_23352	openGene2openGene	PSO
metabolic	hFOB_Diff	rs2066819	chr12	56333921	rs80317430	ENSG00000170581	ENST00000652624	STAT2	56333277	56334642	hFOBs_Diff_23352	openGene2openGene	PSO
metabolic	hFOB_Diff	rs27293	chr5	96978526	rs1544777	ENSG00000247121	ENST00000655392	ENSG00000247121	96978485	96979513	hFOBs_Diff_82291	ocr2openGene	JIA
metabolic	hFOB_Diff	rs27293	chr5	96881988	rs11375466	ENSG00000247121	ENST00000665723	ENSG00000247121	96881396	96882149	hFOBs_Diff_82283	openGene2openGene	JIA
metabolic	hFOB_Diff	rs1048990	chr14	35292469	rs1048990	ENSG00000100906	ENST00000557389	NFKBIA	35291918	35292873	hFOBs_Diff_30535	openGene2openGene	ALG
metabolic	hFOB_Diff	rs27293	chr5	96978526	rs1544777	ENSG00000247121	ENST00000665421	ENSG00000247121	96978485	96979513	hFOBs_Diff_82291	ocr2openGene	JIA
metabolic	hFOB_Diff	rs27293	chr5	96978526	rs1544777	ENSG00000247121	ENST00000665723	ENSG00000247121	96978485	96979513	hFOBs_Diff_82291	ocr2openGene	JIA
metabolic	hFOB_Diff	rs773125	chr12	56042145	rs1131017	ENSG00000258045	ENST00000553249	Metazoa_SRP	56041283	56042269	hFOBs_Diff_23327	openGene2openGene	RA
metabolic	hFOB_Diff	rs27293	chr5	96978526	rs1544777	ENSG00000247121	ENST00000656950	ENSG00000247121	96978485	96979513	hFOBs_Diff_82291	ocr2openGene	JIA
metabolic	hFOB_Diff	rs7187776	chr16	28824359	rs149808056	ENSG00000261766	ENST00000567731	ENSG00000261766	28823446	28824619	hFOBs_Diff_37699	openGene2openGene	T1D
metabolic	hFOB_Diff	rs12445568	chr16	31033362	rs58726213	ENSG00000167395	ENST00000300850	ZNF646	31032700	31034457	hFOBs_Diff_37823	openGene2openGene	PSO
metabolic	hFOB_Diff	rs4239702	chr20	46118343	rs1883832	ENSG00000204044	ENST00000535913	SLC12A5-AS1	46117766	46118439	hFOBs_Diff_60374	openGene2openGene	CRO
metabolic	hFOB_Diff	rs773125	chr12	56042145	rs1131017	ENSG00000135404	ENST00000546939	CD63	56041283	56042269	hFOBs_Diff_23327	openGene2openGene	RA
metabolic	hFOB_Diff	rs9926533	chr16	31074149	rs2303222	ENSG00000261474	ENST00000569291	ENSG00000261474	31074138	31074829	hFOBs_Diff_37828	openGene2openGene	SLE
metabolic	hFOB_Diff	rs6752107	chr2	233244720	rs10203952	ENSG00000237126	ENST00000597193	ENSG00000237126	233244706	233245234	hFOBs_Diff_58255	ocr2openGene	CRO
metabolic	hFOB_Diff	rs12599402	chr16	11094005	rs12917656	ENSG00000038532	ENST00000494853	CLEC16A	11093854	11094567	hFOBs_Diff_37095	ocr2openGene	SLE
metabolic	hFOB_Diff	rs13018977	chr2	241316415	rs13006939	ENSG00000115677	ENST00000449504	HDLBP	241314832	241316599	hFOBs_Diff_58684	openGene2openGene	T1D
metabolic	hFOB_Diff	rs34779708	chr10	35127585	rs12765038	ENSG00000095794	ENST00000474931	CREM	35126552	35127823	hFOBs_Diff_11727	openGene2openGene	IBD
metabolic	hFOB_Diff	rs3197999	chr3	49358927	rs3811699	ENSG00000145022	ENST00000497786	TCTA	49357671	49359135	hFOBs_Diff_65829	openGene2openGene	IBD
metabolic	hFOB_Diff	rs773125	chr12	56042145	rs1131017	ENSG00000185664	ENST00000556802	PMEL	56041283	56042269	hFOBs_Diff_23327	openGene2openGene	RA
metabolic	hFOB_Diff	rs930297	chr17	75412743	rs9914731	ENSG00000125457	ENST00000325102	MIF4GD	75412656	75412909	hFOBs_Diff_43024	ocr2openGene	SLE
metabolic	hFOB_Diff	rs2618444	chr8	11480874	rs62489069	ENSG00000136573	ENST00000259089	BLK	11480436	11481396	hFOBs_Diff_99036	openGene2openGene	SLE
metabolic	hFOB_Diff	rs1858037	chr2	65371166	rs1858037	ENSG00000251900	ENST00000516091	VTRNA2-2P	65370715	65371345	hFOBs_Diff_51668	openGene2openGene	RA
metabolic	hFOB_Diff	rs12421615	chr11	64335476	rs574087	ENSG00000173113	ENST00000535750	TRMT112	64335007	64335850	hFOBs_Diff_17933	ocr2openGene	VIT
metabolic	hFOB_Diff	rs7137828	chr12	111569952	rs653178	ENSG00000204842	ENST00000673449	ATXN2	111569826	111570389	hFOBs_Diff_25701	ocr2openGene	ALG
metabolic	hFOB_Diff	rs9355260	chr6	159110312	rs6455616	ENSG00000271913	ENST00000659798	TAGAP-AS1	159110072	159110515	hFOBs_Diff_92747	openGene2openGene	MS
metabolic	hFOB_Diff	rs112006329	chr11	575408	rs56333810	ENSG00000185507	ENST00000397570	IRF7	575185	576767	hFOBs_Diff_15549	openGene2openGene	SLE
metabolic	hFOB_Diff	rs7130753	chr11	111602364	rs59921976	ENSG00000137713	ENST00000527614	PPP2R1B	111601847	111603200	hFOBs_Diff_19941	ocr2openGene	ALG
metabolic	hFOB_Diff	rs3801810	chr7	26865151	rs73069540	ENSG00000253187	ENST00000519694	HOXA10-AS	26863905	26865250	hFOBs_Diff_94119	openGene2openGene	CRO
metabolic	hFOB_Diff	rs34835	chr16	28554346	rs7191618	ENSG00000261832	ENST00000636866	ENSG00000261832	28553759	28554780	hFOBs_Diff_37697	openGene2openGene	T1D
metabolic	hFOB_Diff	rs2066819	chr12	56360038	rs2066818	ENSG00000110944	ENST00000622119	IL23A	56359855	56360696	hFOBs_Diff_23354	openGene2openGene	PSO
metabolic	hFOB_Diff	rs11246217	chr11	575408	rs56333810	ENSG00000185507	ENST00000533182	IRF7	575185	576767	hFOBs_Diff_15549	openGene2openGene	SLE
metabolic	hFOB_Diff	rs10979182	chr9	108041043	rs1914513	ENSG00000136826	ENST00000610832	KLF4	108040845	108042096	hFOBs_Diff_107282	openGene2openGene	PSO
metabolic	hFOB_Diff	rs3197999	chr3	49358927	rs3811699	ENSG00000114316	ENST00000464168	USP4	49357671	49359135	hFOBs_Diff_65829	openGene2openGene	IBD
metabolic	hFOB_Diff	rs17323934	chr7	26865151	rs73069540	ENSG00000253552	ENST00000517635	HOXA-AS2	26863905	26865250	hFOBs_Diff_94119	ocr2openGene	T1D
metabolic	hFOB_Diff	rs1463485	chr17	75854333	rs9894009	ENSG00000132475	ENST00000589599	H3-3B	75854056	75854609	hFOBs_Diff_43052	openGene2openGene	SLE
metabolic	hFOB_Diff	rs7512552	chr1	150487216	rs3840449	ENSG00000143369	ENST00000498579	ECM1	150487134	150487673	hFOBs_Diff_5748	openGene2openGene	ECZ
metabolic	hFOB_Diff	rs12445568	chr16	30985551	rs12443627	ENSG00000255439	ENST00000532364	ENSG00000255439	30984841	30986186	hFOBs_Diff_37818	openGene2openGene	PSO
metabolic	hFOB_Diff	rs12445568	chr16	30985551	rs12443627	ENSG00000167397	ENST00000319788	VKORC1	30984841	30986186	hFOBs_Diff_37818	openGene2openGene	PSO
metabolic	hFOB_Diff	rs2017445	chr12	56041720	rs705705	ENSG00000123411	ENST00000548601	IKZF4	56041283	56042269	hFOBs_Diff_23327	openGene2openGene	VIT
metabolic	hFOB_Diff	rs1194	chr6	35302802	rs9380501	ENSG00000112039	ENST00000229769	FANCE	35302751	35303198	hFOBs_Diff_87882	ocr2openGene	SLE
metabolic	hFOB_Diff	rs3004212	chr10	43129385	rs2435355	ENSG00000198915	ENST00000374455	RASGEF1A	43129209	43129740	hFOBs_Diff_11840	ocr2openGene	MS
metabolic	hFOB_Diff	rs17323934	chr7	26864711	rs17323934	ENSG00000233429	ENST00000495032	HOTAIRM1	26863905	26865250	hFOBs_Diff_94119	ocr2openGene	T1D
metabolic	hFOB_Diff	rs17323934	chr7	26850243	rs17376018	ENSG00000233429	ENST00000428939	HOTAIRM1	26850208	26850647	hFOBs_Diff_94118	ocr2openGene	T1D
metabolic	hFOB_Diff	rs63406760	chr12	122966218	rs4148856	ENSG00000051825	ENST00000545556	MPHOSPH9	122965475	122966824	hFOBs_Diff_26243	openGene2openGene	ALG
metabolic	hFOB_Diff	rs2017445	chr12	56041720	rs705705	ENSG00000135482	ENST00000551880	ZC3H10	56041283	56042269	hFOBs_Diff_23327	openGene2openGene	VIT
metabolic	hFOB_Diff	rs3802214	chr8	140591443	rs7843258	ENSG00000167632	ENST00000648948	TRAPPC9	140590973	140591754	hFOBs_Diff_103915	openGene2openGene	T1D
metabolic	hFOB_Diff	rs2233424	chr6	44263742	rs3799963	ENSG00000124608	ENST00000244571	AARS2	44263497	44263791	hFOBs_Diff_88389	openGene2openGene	RA
metabolic	hFOB_Diff	rs9926533	chr16	31118621	rs1978487	ENSG00000099377	ENST00000574447	HSD3B7	31118440	31118807	hFOBs_Diff_37835	openGene2openGene	SLE
metabolic	hFOB_Diff	rs4809219	chr20	63740795	rs6062510	ENSG00000101246	ENST00000622789	ARFRP1	63740049	63741472	hFOBs_Diff_61091	openGene2openGene	ECZ
metabolic	hFOB_Diff	rs4809219	chr20	63741353	rs4809221	ENSG00000101246	ENST00000622789	ARFRP1	63740049	63741472	hFOBs_Diff_61091	openGene2openGene	ECZ
metabolic	hFOB_Diff	rs4809219	chr20	63741353	rs4809221	ENSG00000101246	ENST00000612157	ARFRP1	63740049	63741472	hFOBs_Diff_61091	openGene2openGene	ECZ
metabolic	hFOB_Diff	rs766751473	chr5	132457594	rs4705950	ENSG00000125347	ENST00000439555	IRF1	132457384	132457923	hFOBs_Diff_83654	ocr2openGene	T1D
metabolic	hFOB_Diff	rs4809219	chr20	63740795	rs6062510	ENSG00000101246	ENST00000609537	ARFRP1	63740049	63741472	hFOBs_Diff_61091	openGene2openGene	ECZ
metabolic	hFOB_Diff	rs367569	chr16	11255821	rs243332	ENSG00000038532	ENST00000409790	CLEC16A	11255360	11256964	hFOBs_Diff_37111	openGene2openGene	PSO
metabolic	hFOB_Diff	rs1217382	chr1	113905292	rs971173	ENSG00000081019	ENST00000476412	RSBN1	113904373	113905456	hFOBs_Diff_5216	openGene2openGene	CRO
metabolic	hFOB_Diff	rs3783782	chr14	61462813	rs17098411	ENSG00000258777	ENST00000557544	HIF1A-AS1	61462676	61463355	hFOBs_Diff_31490	openGene2openGene	RA
metabolic	hFOB_Diff	rs3197999	chr3	49500406	rs35261698	ENSG00000201301	ENST00000364431	RNA5SP130	49500398	49501502	hFOBs_Diff_65839	ocr2openGene	IBD
metabolic	hFOB_Diff	rs11755393	chr6	34792104	rs13215181	ENSG00000064995	ENST00000693481	TAF11	34791461	34793252	hFOBs_Diff_87847	openGene2openGene	SLE
metabolic	hFOB_Diff	rs17323934	chr7	26850243	rs17376018	ENSG00000122592	ENST00000523796	HOXA7	26850208	26850647	hFOBs_Diff_94118	ocr2openGene	T1D
metabolic	hFOB_Diff	rs12720356	chr19	10380329	rs2304257	ENSG00000105364	ENST00000393733	MRPL4	10379912	10381123	hFOBs_Diff_46789	openGene2openGene	PSO
metabolic	hFOB_Diff	rs3783782	chr14	61470865	rs57943182	ENSG00000258667	ENST00000660325	HIF1A-AS3	61470318	61471097	hFOBs_Diff_31492	ocr2openGene	RA
metabolic	hFOB_Diff	rs1966115	chr8	78665491	rs3808619	ENSG00000171033	ENST00000352966	PKIA	78665462	78666892	hFOBs_Diff_101406	openGene2openGene	SLE
metabolic	hFOB_Diff	rs1170436	chr16	68529888	rs1645935	ENSG00000260459	ENST00000562087	FTLP14	68529695	68530724	hFOBs_Diff_38691	openGene2openGene	SLE
metabolic	hFOB_Diff	rs2236262	chr14	68816213	rs168961	ENSG00000182185	ENST00000556251	RAD51B	68816012	68817025	hFOBs_Diff_31842	ocr2openGene	MS
metabolic	hFOB_Diff	rs7723899	chr5	97019899	rs27993	ENSG00000247121	ENST00000665421	ENSG00000247121	97019791	97020162	hFOBs_Diff_82296	ocr2openGene	CRO
metabolic	hFOB_Diff	rs4690229	chr4	986676	rs4690220	ENSG00000127419	ENST00000510493	TMEM175	986570	987845	hFOBs_Diff_71974	openGene2openGene	SLE
metabolic	hFOB_Diff	rs3197999	chr3	49199901	rs12637576	ENSG00000185909	ENST00000332780	KLHDC8B	49198992	49200171	hFOBs_Diff_65824	openGene2openGene	IBD
metabolic	hFOB_Diff	rs5758343	chr22	41544367	rs11554327	ENSG00000100417	ENST00000216259	PMM1	41543823	41544958	hFOBs_Diff_63448	openGene2openGene	ALG
metabolic	hFOB_Diff	rs533646	chr11	118689861	rs4938530	ENSG00000255121	ENST00000582695	CENATAC-DT	118689633	118690571	hFOBs_Diff_20258	openGene2openGene	MS
metabolic	hFOB_Diff	rs1194	chr6	35302802	rs9380501	ENSG00000198755	ENST00000322203	RPL10A	35302751	35303198	hFOBs_Diff_87882	ocr2openGene	SLE
metabolic	hFOB_Diff	rs7723899	chr5	97019899	rs27993	ENSG00000247121	ENST00000655392	ENSG00000247121	97019791	97020162	hFOBs_Diff_82296	ocr2openGene	CRO
metabolic	hFOB_Diff	rs1170436	chr16	68530545	rs1645975	ENSG00000260798	ENST00000563916	ENSG00000260798	68529695	68530724	hFOBs_Diff_38691	openGene2openGene	SLE
metabolic	hFOB_Diff	rs9926533	chr16	31118574	rs9925964	ENSG00000176723	ENST00000564218	ZNF843	31118440	31118807	hFOBs_Diff_37835	openGene2openGene	SLE
metabolic	hFOB_Diff	rs7187776	chr16	28863801	rs7198606	ENSG00000178952	ENST00000313511	TUFM	28863193	28864716	hFOBs_Diff_37701	openGene2openGene	T1D
metabolic	hFOB_Diff	rs17849501	chr1	183471396	rs41272536	ENSG00000116701	ENST00000420553	NCF2	183471032	183472618	hFOBs_Diff_7358	openGene2openGene	SLE
metabolic	hFOB_Diff	rs3184504	chr12	111569952	rs653178	ENSG00000204842	ENST00000673436	ATXN2	111569826	111570389	hFOBs_Diff_25701	ocr2openGene	T1D
metabolic	hFOB_Diff	rs10883723	chr10	102503918	rs3818470	ENSG00000138175	ENST00000260746	ARL3	102503676	102504102	hFOBs_Diff_14254	openGene2openGene	ALG
metabolic	hFOB_Diff	rs1143679	chr16	31265490	rs1143679	ENSG00000176723	ENST00000618063	ZNF843	31265315	31265645	hFOBs_Diff_37842	ocr2openGene	SLE
metabolic	hFOB_Diff	rs1048990	chr14	35122110	rs28365850	ENSG00000100906	ENST00000557389	NFKBIA	35121633	35123029	hFOBs_Diff_30530	openGene2openGene	ALG
metabolic	hFOB_Diff	rs7723899	chr5	96881988	rs11375466	ENSG00000247121	ENST00000659319	ENSG00000247121	96881396	96882149	hFOBs_Diff_82283	openGene2openGene	CRO
metabolic	hFOB_Diff	rs27293	chr5	96978526	rs1544777	ENSG00000247121	ENST00000659319	ENSG00000247121	96978485	96979513	hFOBs_Diff_82291	ocr2openGene	JIA
metabolic	hFOB_Diff	rs36014129	chr6	26021644	rs41266779	ENSG00000112308	ENST00000378119	C6orf62	26021023	26022048	hFOBs_Diff_87209	openGene2openGene	SLE
metabolic	hFOB_Diff	rs5029939	chr6	137866361	rs5029924	ENSG00000234956	ENST00000668179	LINC02539	137866197	137867804	hFOBs_Diff_91697	openGene2openGene	SLE
metabolic	hFOB_Diff	rs2066819	chr12	56334216	rs2371494	ENSG00000170581	ENST00000652624	STAT2	56333277	56334642	hFOBs_Diff_23352	openGene2openGene	PSO
metabolic	hFOB_Diff	rs27293	chr5	96978526	rs1544777	ENSG00000247121	ENST00000501338	ENSG00000247121	96978485	96979513	hFOBs_Diff_82291	ocr2openGene	JIA
metabolic	hFOB_Diff	rs35327136	chr17	45425928	rs7209501	ENSG00000184922	ENST00000585852	FMNL1	45425383	45426088	hFOBs_Diff_41709	openGene2openGene	T1D
metabolic	hFOB_Diff	rs11154801	chr6	135497759	rs13197384	ENSG00000146410	ENST00000367784	MTFR2	135497384	135498166	hFOBs_Diff_91576	openGene2openGene	MS
metabolic	hFOB_Diff	rs2066819	chr12	56334216	rs2371494	ENSG00000170581	ENST00000651078	STAT2	56333277	56334642	hFOBs_Diff_23352	openGene2openGene	PSO
metabolic	hFOB_Diff	rs35327136	chr17	45425918	rs76344126	ENSG00000267278	ENST00000657572	MAP3K14-AS1	45425383	45426088	hFOBs_Diff_41709	openGene2openGene	T1D
metabolic	hFOB_Diff	rs4810485	chr20	46118343	rs1883832	ENSG00000062598	ENST00000372176	ELMO2	46117766	46118439	hFOBs_Diff_60374	openGene2openGene	MS
metabolic	hFOB_Diff	rs2066819	chr12	56333921	rs80317430	ENSG00000170581	ENST00000651915	STAT2	56333277	56334642	hFOBs_Diff_23352	openGene2openGene	PSO
metabolic	hFOB_Diff	rs7679	chr20	45934368	rs1057208	ENSG00000064601	ENST00000607841	CTSA	45934130	45935671	hFOBs_Diff_60362	openGene2openGene	SLE
metabolic	hFOB_Diff	rs2066819	chr12	56360038	rs2066818	ENSG00000111602	ENST00000553532	TIMELESS	56359855	56360696	hFOBs_Diff_23354	openGene2openGene	PSO
metabolic	hFOB_Diff	rs4821124	chr22	21568855	rs140492	ENSG00000161179	ENST00000398873	YDJC	21568596	21568886	hFOBs_Diff_62500	openGene2openGene	PSO
metabolic	hFOB_Diff	rs3749833	chr5	132458080	rs1023518	ENSG00000125347	ENST00000680139	IRF1	132457971	132458520	hFOBs_Diff_83655	ocr2openGene	ALG
metabolic	hFOB_Diff	rs4821124	chr22	21568167	rs11089620	ENSG00000161179	ENST00000468686	YDJC	21567504	21568477	hFOBs_Diff_62499	openGene2openGene	PSO
metabolic	hFOB_Diff	rs34835	chr16	28554346	rs7191618	ENSG00000188603	ENST00000637985	CLN3	28553759	28554780	hFOBs_Diff_37697	openGene2openGene	T1D
metabolic	hFOB_Diff	rs4821124	chr22	21568167	rs11089620	ENSG00000273342	ENST00000609038	ENSG00000273342	21567504	21568477	hFOBs_Diff_62499	openGene2openGene	PSO
metabolic	hFOB_Diff	rs4821124	chr22	21568167	rs11089620	ENSG00000161179	ENST00000292778	YDJC	21567504	21568477	hFOBs_Diff_62499	openGene2openGene	PSO
metabolic	hFOB_Diff	rs3749833	chr5	132458377	rs3857440	ENSG00000125347	ENST00000493208	IRF1	132457971	132458520	hFOBs_Diff_83655	ocr2openGene	ALG
metabolic	hFOB_Diff	rs930297	chr17	75412743	rs9914731	ENSG00000125457	ENST00000581777	MIF4GD	75412656	75412909	hFOBs_Diff_43024	ocr2openGene	SLE
metabolic	hFOB_Diff	rs9926533	chr16	30994626	rs11441998	ENSG00000260267	ENST00000564629	ENSG00000260267	30994540	30994816	hFOBs_Diff_37819	ocr2openGene	SLE
metabolic	hFOB_Diff	rs6880778	chr5	40411189	rs6451494	ENSG00000289540	ENST00000686725	ENSG00000289540	40410956	40411564	hFOBs_Diff_80339	openGene2openGene	MS
metabolic	hFOB_Diff	rs112006329	chr11	575800	rs34793529	ENSG00000185507	ENST00000397570	IRF7	575185	576767	hFOBs_Diff_15549	openGene2openGene	SLE
metabolic	hFOB_Diff	rs10876864	chr12	56042145	rs1131017	ENSG00000065357	ENST00000546878	DGKA	56041283	56042269	hFOBs_Diff_23327	openGene2openGene	ALG
metabolic	hFOB_Diff	rs7130753	chr11	111602364	rs59921976	ENSG00000137713	ENST00000531373	PPP2R1B	111601847	111603200	hFOBs_Diff_19941	ocr2openGene	ALG
metabolic	hFOB_Diff	rs78521699	chr6	2908668	rs79567239	ENSG00000230438	ENST00000670540	SERPINB9P1	2908449	2908981	hFOBs_Diff_86136	openGene2openGene	VIT
metabolic	hFOB_Diff	rs10876864	chr12	56042145	rs1131017	ENSG00000065357	ENST00000553783	DGKA	56041283	56042269	hFOBs_Diff_23327	openGene2openGene	ALG
metabolic	hFOB_Diff	rs4239702	chr20	46118343	rs1883832	ENSG00000124140	ENST00000628272	SLC12A5	46117766	46118439	hFOBs_Diff_60374	openGene2openGene	RA
metabolic	hFOB_Diff	rs3749833	chr5	132468815	rs10039559	ENSG00000125347	ENST00000679633	IRF1	132468719	132469010	hFOBs_Diff_83657	openGene2openGene	ALG
metabolic	hFOB_Diff	rs11755393	chr6	34792385	rs7769961	ENSG00000064999	ENST00000649117	ANKS1A	34791461	34793252	hFOBs_Diff_87847	openGene2openGene	SLE
metabolic	hFOB_Diff	rs2988277	chr1	167455687	rs2949661	ENSG00000198842	ENST00000271385	STYXL2	167454617	167456340	hFOBs_Diff_6635	openGene2openGene	ALG
metabolic	hFOB_Diff	rs9373839	chr6	106339294	rs7763652	ENSG00000130349	ENST00000311381	MTRES1	106339179	106340027	hFOBs_Diff_90344	ocr2openGene	SLE
metabolic	hFOB_Diff	rs5743618	chr4	38804841	rs74288437	ENSG00000174125	ENST00000506146	TLR1	38804537	38805196	hFOBs_Diff_73326	openGene2openGene	ALG
metabolic	hFOB_Diff	rs28449958	chr16	28863226	rs62037367	ENSG00000168488	ENST00000566080	ATXN2L	28863193	28864716	hFOBs_Diff_37701	openGene2openGene	IBD
metabolic	hFOB_Diff	rs1463485	chr17	75856326	rs112700585	ENSG00000132475	ENST00000591893	H3-3B	75855222	75856363	hFOBs_Diff_43053	openGene2openGene	SLE
metabolic	hFOB_Diff	rs10760123	chr9	120928863	rs7028641	ENSG00000119402	ENST00000684001	FBXW2	120928392	120929353	hFOBs_Diff_107898	openGene2openGene	ALG
metabolic	hFOB_Diff	rs7668577	chr4	26083889	rs10517086	ENSG00000168214	ENST00000681264	RBPJ	26083813	26084434	hFOBs_Diff_72951	ocr2openGene	T1D
metabolic	hFOB_Diff	rs12464462	chr2	60394631	rs243066	ENSG00000119866	ENST00000489516	BCL11A	60394400	60394791	hFOBs_Diff_51439	openGene2openGene	T1D
metabolic	hFOB_Diff	rs12445568	chr16	30985550	rs12443808	ENSG00000167397	ENST00000498155	VKORC1	30984841	30986186	hFOBs_Diff_37818	openGene2openGene	PSO
metabolic	hFOB_Diff	rs522127	chr3	160028076	rs485499	ENSG00000068885	ENST00000487943	IFT80	160027527	160028271	hFOBs_Diff_70277	ocr2openGene	MS
metabolic	hFOB_Diff	rs12720356	chr19	10380329	rs2304257	ENSG00000274425	ENST00000612689	ENSG00000274425	10379912	10381123	hFOBs_Diff_46789	openGene2openGene	PSO
metabolic	hFOB_Diff	rs2017445	chr12	56041720	rs705705	ENSG00000135482	ENST00000549973	ZC3H10	56041283	56042269	hFOBs_Diff_23327	openGene2openGene	VIT
metabolic	hFOB_Diff	rs4809219	chr20	63741353	rs4809221	ENSG00000101246	ENST00000609537	ARFRP1	63740049	63741472	hFOBs_Diff_61091	openGene2openGene	ECZ
metabolic	hFOB_Diff	rs34840245	chr6	34887971	rs1051115	ENSG00000124678	ENST00000244645	TCP11	34887696	34888553	hFOBs_Diff_87851	openGene2openGene	SLE
metabolic	hFOB_Diff	rs10883723	chr10	102523408	rs7074343	ENSG00000272933	ENST00000607967	TRIM8-DT	102522998	102524070	hFOBs_Diff_14257	ocr2openGene	ALG
metabolic	hFOB_Diff	rs12156002	chr8	128168084	rs34746976	ENSG00000249375	ENST00000672942	CASC11	128167490	128168266	hFOBs_Diff_103451	ocr2openGene	SLE
metabolic	hFOB_Diff	rs12156002	chr8	128167542	rs7830477	ENSG00000249375	ENST00000672942	CASC11	128167490	128168266	hFOBs_Diff_103451	ocr2openGene	SLE
metabolic	hFOB_Diff	rs10883723	chr10	102503918	rs3818470	ENSG00000171206	ENST00000646349	TRIM8	102503676	102504102	hFOBs_Diff_14254	openGene2openGene	ALG
metabolic	hFOB_Diff	rs10883723	chr10	102523408	rs7074343	ENSG00000171206	ENST00000642664	TRIM8	102522998	102524070	hFOBs_Diff_14257	ocr2openGene	ALG
metabolic	hFOB_Diff	rs63406760	chr12	122966218	rs4148856	ENSG00000051825	ENST00000541437	MPHOSPH9	122965475	122966824	hFOBs_Diff_26243	openGene2openGene	ALG
metabolic	hFOB_Diff	rs564976	chr3	160028076	rs485499	ENSG00000113810	ENST00000485645	SMC4	160027527	160028271	hFOBs_Diff_70277	ocr2openGene	SLE
metabolic	hFOB_Diff	rs10790268	chr11	118870448	rs7117261	ENSG00000255239	ENST00000531328	TREHP1	118869899	118871009	hFOBs_Diff_20265	ocr2openGene	RA
metabolic	hFOB_Diff	rs7552167	chr1	24192153	rs7552167	ENSG00000001461	ENST00000475663	NIPAL3	24191953	24192264	hFOBs_Diff_1196	ocr2openGene	PSO
metabolic	hFOB_Diff	rs11755393	chr6	34792959	rs11757370	ENSG00000064995	ENST00000689560	TAF11	34791461	34793252	hFOBs_Diff_87847	openGene2openGene	SLE
metabolic	hFOB_Diff	rs28449958	chr16	28822933	rs201131521	ENSG00000176476	ENST00000564682	SGF29	28822496	28823333	hFOBs_Diff_37698	openGene2openGene	IBD
metabolic	hFOB_Diff	rs1170436	chr16	68530587	rs1645934	ENSG00000286140	ENST00000306585	DERPC	68529695	68530724	hFOBs_Diff_38691	openGene2openGene	SLE
metabolic	hFOB_Diff	rs7552167	chr1	24192153	rs7552167	ENSG00000133226	ENST00000600523	SRRM1	24191953	24192264	hFOBs_Diff_1196	ocr2openGene	PSO
metabolic	hFOB_Diff	rs17323934	chr7	26864711	rs17323934	ENSG00000122592	ENST00000242159	HOXA7	26863905	26865250	hFOBs_Diff_94119	openGene2openGene	T1D
metabolic	hFOB_Diff	rs28449958	chr16	28863226	rs62037367	ENSG00000177548	ENST00000358201	RABEP2	28863193	28864716	hFOBs_Diff_37701	openGene2openGene	IBD
metabolic	hFOB_Diff	rs2066819	chr12	56334216	rs2371494	ENSG00000170581	ENST00000651967	STAT2	56333277	56334642	hFOBs_Diff_23352	openGene2openGene	PSO
metabolic	hFOB_Diff	rs17323934	chr7	26864711	rs17323934	ENSG00000276771	ENST00000616712	ENSG00000276771	26863905	26865250	hFOBs_Diff_94119	ocr2openGene	T1D
metabolic	hFOB_Diff	rs1887428	chr9	4984530	rs1887428	ENSG00000287759	ENST00000655730	ENSG00000287759	4984323	4985766	hFOBs_Diff_104351	openGene2openGene	IBD
metabolic	hFOB_Diff	rs116660017	chr1	161487732	rs75548213	ENSG00000081721	ENST00000463365	DUSP12	161487082	161487756	hFOBs_Diff_6401	ocr2openGene	SLE
metabolic	hFOB_Diff	rs116660017	chr1	161487732	rs75548213	ENSG00000081721	ENST00000464004	DUSP12	161487082	161487756	hFOBs_Diff_6401	ocr2openGene	SLE
metabolic	hFOB_Diff	rs533646	chr11	118692058	rs667982	ENSG00000255121	ENST00000526453	CENATAC-DT	118692047	118692610	hFOBs_Diff_20259	openGene2openGene	MS
metabolic	hFOB_Diff	rs34346645	chr3	71503981	rs9842406	ENSG00000114861	ENST00000648718	FOXP1	71503563	71504973	hFOBs_Diff_66821	ocr2openGene	VIT
metabolic	hFOB_Diff	rs1170436	chr16	68530283	rs1728769	ENSG00000260459	ENST00000562087	FTLP14	68529695	68530724	hFOBs_Diff_38691	openGene2openGene	SLE
metabolic	hFOB_Diff	rs533646	chr11	118689860	rs4938529	ENSG00000255121	ENST00000582695	CENATAC-DT	118689633	118690571	hFOBs_Diff_20258	openGene2openGene	MS
metabolic	hFOB_Diff	rs766751473	chr5	132295159	rs35260072	ENSG00000131435	ENST00000418373	PDLIM4	132295003	132295517	hFOBs_Diff_83634	openGene2openGene	T1D
metabolic	hFOB_Diff	rs533646	chr11	118689861	rs4938530	ENSG00000255121	ENST00000526453	CENATAC-DT	118689633	118690571	hFOBs_Diff_20258	openGene2openGene	MS
metabolic	hFOB_Diff	rs533646	chr11	118689860	rs4938529	ENSG00000255121	ENST00000526453	CENATAC-DT	118689633	118690571	hFOBs_Diff_20258	openGene2openGene	MS
metabolic	hFOB_Diff	rs17119	chr6	14732802	rs62389638	ENSG00000008083	ENST00000341776	JARID2	14732579	14733786	hFOBs_Diff_86744	ocr2openGene	MS
metabolic	hFOB_Diff	rs9926533	chr16	30994626	rs11441998	ENSG00000103496	ENST00000461455	STX4	30994540	30994816	hFOBs_Diff_37819	ocr2openGene	SLE
metabolic	hFOB_Diff	rs28449958	chr16	28863801	rs7198606	ENSG00000168488	ENST00000563314	ATXN2L	28863193	28864716	hFOBs_Diff_37701	openGene2openGene	IBD
metabolic	hFOB_Diff	rs1463485	chr17	75856326	rs112700585	ENSG00000108479	ENST00000225614	GALK1	75855222	75856363	hFOBs_Diff_43053	openGene2openGene	SLE
metabolic	hFOB_Diff	rs28449958	chr16	28822933	rs201131521	ENSG00000178188	ENST00000359285	SH2B1	28822496	28823333	hFOBs_Diff_37698	openGene2openGene	IBD
metabolic	hFOB_Diff	rs7130753	chr11	111602364	rs59921976	ENSG00000086848	ENST00000614444	ALG9	111601847	111603200	hFOBs_Diff_19941	openGene2openGene	ALG
metabolic	hFOB_Diff	rs28449958	chr16	28864161	rs7193733	ENSG00000168488	ENST00000563314	ATXN2L	28863193	28864716	hFOBs_Diff_37701	openGene2openGene	IBD
metabolic	hFOB_Diff	rs2736337	chr8	11480078	rs2409780	ENSG00000136573	ENST00000525389	BLK	11479674	11480133	hFOBs_Diff_99035	openGene2openGene	RA
metabolic	hFOB_Diff	rs2736337	chr8	11480861	rs2618444	ENSG00000136573	ENST00000525389	BLK	11480436	11481396	hFOBs_Diff_99036	openGene2openGene	RA
metabolic	hFOB_Diff	rs12445568	chr16	30957268	rs4889599	ENSG00000167395	ENST00000394979	ZNF646	30956981	30958674	hFOBs_Diff_37817	openGene2openGene	PSO
metabolic	hFOB_Diff	rs7120737	chr11	47606984	rs4752786	ENSG00000213619	ENST00000677462	NDUFS3	47606810	47607076	hFOBs_Diff_17490	ocr2openGene	MS
metabolic	hFOB_Diff	rs77000060	chr6	137866361	rs5029924	ENSG00000234956	ENST00000668179	LINC02539	137866197	137867804	hFOBs_Diff_91697	openGene2openGene	SLE
metabolic	hFOB_Diff	rs27293	chr5	96978526	rs1544777	ENSG00000247121	ENST00000669694	ENSG00000247121	96978485	96979513	hFOBs_Diff_82291	ocr2openGene	JIA
metabolic	hFOB_Diff	rs2066819	chr12	56334353	rs79824801	ENSG00000170581	ENST00000652624	STAT2	56333277	56334642	hFOBs_Diff_23352	openGene2openGene	PSO
metabolic	hFOB_Diff	rs9808753	chr21	33403994	rs9974603	ENSG00000159110	ENST00000447980	IFNAR2	33403160	33404647	hFOBs_Diff_61700	ocr2openGene	MS
metabolic	hFOB_Diff	rs12445568	chr16	30985550	rs12443808	ENSG00000167395	ENST00000564189	ZNF646	30984841	30986186	hFOBs_Diff_37818	ocr2openGene	PSO
metabolic	hFOB_Diff	rs3783782	chr14	61493315	rs7153815	ENSG00000100644	ENST00000553999	HIF1A	61493024	61493598	hFOBs_Diff_31494	openGene2openGene	RA
metabolic	hFOB_Diff	rs2304206	chr19	49665670	rs2304205	ENSG00000142546	ENST00000593345	NOSIP	49665267	49666324	hFOBs_Diff_48549	openGene2openGene	VIT
metabolic	hFOB_Diff	rs6752107	chr2	233245202	rs10167613	ENSG00000237126	ENST00000596622	ENSG00000237126	233244706	233245234	hFOBs_Diff_58255	ocr2openGene	CRO
metabolic	hFOB_Diff	rs11154801	chr6	135506535	rs7750586	ENSG00000146410	ENST00000527338	MTFR2	135506345	135506587	hFOBs_Diff_91579	ocr2openGene	MS
metabolic	hFOB_Diff	rs930297	chr17	75412743	rs9914731	ENSG00000125454	ENST00000579228	SLC25A19	75412656	75412909	hFOBs_Diff_43024	ocr2openGene	SLE
metabolic	hFOB_Diff	rs4239702	chr20	46118343	rs1883832	ENSG00000204044	ENST00000419897	SLC12A5-AS1	46117766	46118439	hFOBs_Diff_60374	openGene2openGene	CRO
metabolic	hFOB_Diff	rs4809219	chr20	63741353	rs4809221	ENSG00000197114	ENST00000478385	ZGPAT	63740049	63741472	hFOBs_Diff_61091	openGene2openGene	ECZ
metabolic	hFOB_Diff	rs3783782	chr14	61470445	rs3783788	ENSG00000139973	ENST00000683842	SYT16	61470318	61471097	hFOBs_Diff_31492	ocr2openGene	RA
metabolic	hFOB_Diff	rs1463485	chr17	75854333	rs9894009	ENSG00000283853	ENST00000579134	MIR4738	75854056	75854609	hFOBs_Diff_43052	openGene2openGene	SLE
metabolic	hFOB_Diff	rs13018977	chr2	241316415	rs13006939	ENSG00000115677	ENST00000490697	HDLBP	241314832	241316599	hFOBs_Diff_58684	openGene2openGene	T1D
metabolic	hFOB_Diff	rs4976646	chr5	177363161	rs67111717	ENSG00000169223	ENST00000515209	LMAN2	177362986	177363468	hFOBs_Diff_85836	ocr2openGene	MS
metabolic	hFOB_Diff	rs34779708	chr10	35126627	rs4934730	ENSG00000095794	ENST00000488328	CREM	35126552	35127823	hFOBs_Diff_11727	openGene2openGene	IBD
metabolic	hFOB_Diff	rs4821124	chr22	21568855	rs140492	ENSG00000161179	ENST00000468686	YDJC	21568596	21568886	hFOBs_Diff_62500	openGene2openGene	PSO
metabolic	hFOB_Diff	rs2736336	chr8	11480957	rs35393613	ENSG00000136573	ENST00000525389	BLK	11480436	11481396	hFOBs_Diff_99036	openGene2openGene	SLE
metabolic	hFOB_Diff	rs3749833	chr5	132458080	rs1023518	ENSG00000125347	ENST00000493208	IRF1	132457971	132458520	hFOBs_Diff_83655	ocr2openGene	ALG
metabolic	hFOB_Diff	rs2256814	chr20	63740688	rs1741708	ENSG00000197114	ENST00000477340	ZGPAT	63740049	63741472	hFOBs_Diff_61091	openGene2openGene	MS
metabolic	hFOB_Diff	rs9808753	chr21	33403846	rs9975155	ENSG00000249624	ENST00000646150	ENSG00000249624	33403160	33404647	hFOBs_Diff_61700	ocr2openGene	MS
metabolic	hFOB_Diff	rs10760123	chr9	120928679	rs3761849	ENSG00000095261	ENST00000476949	PSMD5	120928392	120929353	hFOBs_Diff_107898	openGene2openGene	ALG
metabolic	hFOB_Diff	rs10760123	chr9	120928863	rs7028641	ENSG00000095261	ENST00000210313	PSMD5	120928392	120929353	hFOBs_Diff_107898	openGene2openGene	ALG
metabolic	hFOB_Diff	rs3801810	chr7	26864711	rs17323934	ENSG00000253187	ENST00000523790	HOXA10-AS	26863905	26865250	hFOBs_Diff_94119	ocr2openGene	CRO
metabolic	hFOB_Diff	rs12421615	chr11	64335476	rs574087	ENSG00000173113	ENST00000308774	TRMT112	64335007	64335850	hFOBs_Diff_17933	ocr2openGene	VIT
metabolic	hFOB_Diff	rs12156002	chr8	128168461	rs1995218	ENSG00000286034	ENST00000652078	ENSG00000286034	128168340	128168795	hFOBs_Diff_103452	ocr2openGene	SLE
metabolic	hFOB_Diff	rs7137828	chr12	111569952	rs653178	ENSG00000204842	ENST00000642389	ATXN2	111569826	111570389	hFOBs_Diff_25701	ocr2openGene	ALG
metabolic	hFOB_Diff	rs78521699	chr6	2908831	rs9800895	ENSG00000230438	ENST00000670540	SERPINB9P1	2908449	2908981	hFOBs_Diff_86136	openGene2openGene	VIT
metabolic	hFOB_Diff	rs3749833	chr5	132468815	rs10039559	ENSG00000125347	ENST00000681694	IRF1	132468719	132469010	hFOBs_Diff_83657	openGene2openGene	ALG
metabolic	hFOB_Diff	rs10979182	chr9	108041694	rs10217259	ENSG00000136826	ENST00000374672	KLF4	108040845	108042096	hFOBs_Diff_107282	openGene2openGene	PSO
metabolic	hFOB_Diff	rs7187776	chr16	28846324	rs7187776	ENSG00000168488	ENST00000561539	ATXN2L	28845849	28846898	hFOBs_Diff_37700	openGene2openGene	T1D
metabolic	hFOB_Diff	rs60131261	chr6	30061023	rs9295829	ENSG00000235109	ENST00000414429	ZSCAN31	30060530	30061979	hFOBs_Diff_87521	openGene2openGene	VIT
metabolic	hFOB_Diff	rs17323934	chr7	26864711	rs17323934	ENSG00000253552	ENST00000522193	HOXA-AS2	26863905	26865250	hFOBs_Diff_94119	ocr2openGene	T1D
metabolic	hFOB_Diff	rs12928822	chr16	11312935	rs72773819	ENSG00000185338	ENST00000644787	SOCS1	11312721	11312991	hFOBs_Diff_37114	openGene2openGene	CEL
metabolic	hFOB_Diff	rs7187776	chr16	28880144	rs8055138	ENSG00000177548	ENST00000358201	RABEP2	28879327	28880670	hFOBs_Diff_37702	openGene2openGene	T1D
metabolic	hFOB_Diff	rs1170436	chr16	68529888	rs1645935	ENSG00000039068	ENST00000561751	CDH1	68529695	68530724	hFOBs_Diff_38691	openGene2openGene	SLE
metabolic	hFOB_Diff	rs12445568	chr16	31033576	rs12445650	ENSG00000167394	ENST00000417935	ZNF668	31032700	31034457	hFOBs_Diff_37823	openGene2openGene	PSO
metabolic	hFOB_Diff	rs1701704	chr12	56041628	rs705704	ENSG00000185664	ENST00000549564	PMEL	56041283	56042269	hFOBs_Diff_23327	openGene2openGene	T1D
metabolic	hFOB_Diff	rs2017445	chr12	56041720	rs705705	ENSG00000123411	ENST00000262032	IKZF4	56041283	56042269	hFOBs_Diff_23327	openGene2openGene	VIT
metabolic	hFOB_Diff	rs3802214	chr8	140597464	rs7465680	ENSG00000123908	ENST00000518019	AGO2	140597028	140597498	hFOBs_Diff_103916	ocr2openGene	T1D
metabolic	hFOB_Diff	rs9469899	chr6	34792451	rs7769820	ENSG00000064995	ENST00000689560	TAF11	34791461	34793252	hFOBs_Diff_87847	openGene2openGene	GD
metabolic	hFOB_Diff	rs522127	chr3	160028076	rs485499	ENSG00000068885	ENST00000465537	IFT80	160027527	160028271	hFOBs_Diff_70277	ocr2openGene	MS
metabolic	hFOB_Diff	rs12445568	chr16	30985551	rs12443627	ENSG00000167397	ENST00000354895	VKORC1	30984841	30986186	hFOBs_Diff_37818	openGene2openGene	PSO
metabolic	hFOB_Diff	rs34840245	chr6	34887971	rs1051115	ENSG00000124678	ENST00000505335	TCP11	34887696	34888553	hFOBs_Diff_87851	openGene2openGene	SLE
metabolic	hFOB_Diff	rs1170436	chr16	68530283	rs1728769	ENSG00000103047	ENST00000261778	TANGO6	68529695	68530724	hFOBs_Diff_38691	openGene2openGene	SLE
metabolic	hFOB_Diff	rs10883723	chr10	102509544	rs10883728	ENSG00000171206	ENST00000646349	TRIM8	102509473	102509768	hFOBs_Diff_14255	ocr2openGene	ALG
metabolic	hFOB_Diff	rs11657987	chr17	78374815	rs62079153	ENSG00000184557	ENST00000587578	SOCS3	78374534	78376186	hFOBs_Diff_43230	ocr2openGene	ECZ
metabolic	hFOB_Diff	rs56083426	chr15	38564760	rs55728265	ENSG00000286786	ENST00000661802	ENSG00000286786	38563848	38565043	hFOBs_Diff_33891	openGene2openGene	CRO
metabolic	hFOB_Diff	rs28449958	chr16	28864161	rs7193733	ENSG00000177548	ENST00000564579	RABEP2	28863193	28864716	hFOBs_Diff_37701	openGene2openGene	IBD
metabolic	hFOB_Diff	rs28449958	chr16	28863801	rs7198606	ENSG00000177548	ENST00000564579	RABEP2	28863193	28864716	hFOBs_Diff_37701	openGene2openGene	IBD
metabolic	hFOB_Diff	rs2988277	chr1	167455687	rs2949661	ENSG00000143190	ENST00000367866	POU2F1	167454617	167456340	hFOBs_Diff_6635	openGene2openGene	ALG
metabolic	hFOB_Diff	rs11154801	chr6	135506535	rs7750586	ENSG00000289312	ENST00000691675	ENSG00000289312	135506345	135506587	hFOBs_Diff_91579	ocr2openGene	MS
metabolic	hFOB_Diff	rs10770143	chr11	2175902	rs4929964	ENSG00000110651	ENST00000530239	CD81	2175574	2176192	hFOBs_Diff_15624	ocr2openGene	T1D
metabolic	hFOB_Diff	rs1170436	chr16	68530221	rs1728770	ENSG00000286140	ENST00000306585	DERPC	68529695	68530724	hFOBs_Diff_38691	openGene2openGene	SLE
metabolic	hFOB_Diff	rs1170436	chr16	68529840	rs1645936	ENSG00000286140	ENST00000306585	DERPC	68529695	68530724	hFOBs_Diff_38691	openGene2openGene	SLE
metabolic	hFOB_Diff	rs4810485	chr20	46118343	rs1883832	ENSG00000204044	ENST00000419897	SLC12A5-AS1	46117766	46118439	hFOBs_Diff_60374	openGene2openGene	SLE
metabolic	hFOB_Diff	rs1887428	chr9	4984530	rs1887428	ENSG00000287759	ENST00000663238	ENSG00000287759	4984323	4985766	hFOBs_Diff_104351	openGene2openGene	IBD
metabolic	hFOB_Diff	rs7723899	chr5	97019899	rs27993	ENSG00000247121	ENST00000501338	ENSG00000247121	97019791	97020162	hFOBs_Diff_82296	ocr2openGene	CRO
metabolic	hFOB_Diff	rs11643872	chr16	30994626	rs11441998	ENSG00000052344	ENST00000317508	PRSS8	30994540	30994816	hFOBs_Diff_37819	ocr2openGene	GD
metabolic	hFOB_Diff	rs34346645	chr3	71503981	rs9842406	ENSG00000114861	ENST00000649631	FOXP1	71503563	71504973	hFOBs_Diff_66821	ocr2openGene	VIT
metabolic	hFOB_Diff	rs2236262	chr14	68816213	rs168961	ENSG00000182185	ENST00000557045	RAD51B	68816012	68817025	hFOBs_Diff_31842	ocr2openGene	MS
metabolic	hFOB_Diff	rs930297	chr17	75412743	rs9914731	ENSG00000125454	ENST00000416858	SLC25A19	75412656	75412909	hFOBs_Diff_43024	ocr2openGene	SLE
metabolic	hFOB_Diff	rs1170436	chr16	68529840	rs1645936	ENSG00000260459	ENST00000562087	FTLP14	68529695	68530724	hFOBs_Diff_38691	openGene2openGene	SLE
metabolic	hFOB_Diff	rs930297	chr17	75412743	rs9914731	ENSG00000125454	ENST00000584438	SLC25A19	75412656	75412909	hFOBs_Diff_43024	ocr2openGene	SLE
metabolic	hFOB_Diff	rs12720356	chr19	10380329	rs2304257	ENSG00000090339	ENST00000264832	ICAM1	10379912	10381123	hFOBs_Diff_46789	openGene2openGene	PSO
metabolic	hFOB_Diff	rs33980500	chr6	111592059	rs33980500	ENSG00000231889	ENST00000420651	TRAF3IP2-AS1	111591271	111592181	hFOBs_Diff_90553	ocr2openGene	PSO
metabolic	hFOB_Diff	rs33980500	chr6	111591867	rs57477005	ENSG00000231889	ENST00000687951	TRAF3IP2-AS1	111591271	111592181	hFOBs_Diff_90553	ocr2openGene	PSO
metabolic	hFOB_Diff	rs17323934	chr7	26864711	rs17323934	ENSG00000233429	ENST00000428939	HOTAIRM1	26863905	26865250	hFOBs_Diff_94119	ocr2openGene	T1D
metabolic	hFOB_Diff	rs3883338	chr17	42342884	rs8069645	ENSG00000168610	ENST00000678792	STAT3	42342644	42343029	hFOBs_Diff_41475	ocr2openGene	IBD
metabolic	hFOB_Diff	rs773125	chr12	56007301	rs10876864	ENSG00000197728	ENST00000548590	RPS26	56007230	56008446	hFOBs_Diff_23325	openGene2openGene	RA
metabolic	hFOB_Diff	rs3883338	chr17	42342884	rs8069645	ENSG00000168610	ENST00000678572	STAT3	42342644	42343029	hFOBs_Diff_41475	ocr2openGene	IBD
metabolic	hFOB_Diff	rs3883338	chr17	42342884	rs8069645	ENSG00000168610	ENST00000389272	STAT3	42342644	42343029	hFOBs_Diff_41475	ocr2openGene	IBD
metabolic	hFOB_Diff	rs2266959	chr22	21568075	rs140491	ENSG00000273342	ENST00000609038	ENSG00000273342	21567504	21568477	hFOBs_Diff_62499	openGene2openGene	JIA
metabolic	hFOB_Diff	rs3883338	chr17	42342884	rs8069645	ENSG00000168610	ENST00000678960	STAT3	42342644	42343029	hFOBs_Diff_41475	ocr2openGene	IBD
metabolic	hFOB_Diff	rs5758343	chr22	41544367	rs11554327	ENSG00000100417	ENST00000414636	PMM1	41543823	41544958	hFOBs_Diff_63448	openGene2openGene	ALG
metabolic	hFOB_Diff	rs27293	chr5	97019899	rs27993	ENSG00000247121	ENST00000663822	ENSG00000247121	97019791	97020162	hFOBs_Diff_82296	ocr2openGene	JIA
metabolic	hFOB_Diff	rs12156002	chr8	128168063	rs36099148	ENSG00000136997	ENST00000641036	MYC	128167490	128168266	hFOBs_Diff_103451	ocr2openGene	SLE
metabolic	hFOB_Diff	rs17810546	chr3	159947262	rs17810546	ENSG00000168811	ENST00000305579	IL12A	159947115	159947746	hFOBs_Diff_70267	ocr2openGene	CEL
metabolic	hFOB_Diff	rs60920700	chr3	119559610	rs41271391	ENSG00000286584	ENST00000671109	ENSG00000286584	119559549	119559825	hFOBs_Diff_68343	openGene2openGene	VIT
metabolic	hFOB_Diff	rs35327136	chr17	45425634	rs62064651	ENSG00000159314	ENST00000590026	ARHGAP27	45425383	45426088	hFOBs_Diff_41709	openGene2openGene	T1D
metabolic	hFOB_Diff	rs12128789	chr1	212699754	rs2202682	ENSG00000237980	ENST00000446962	LINC02773	212699037	212700952	hFOBs_Diff_8729	openGene2openGene	T1D
metabolic	hFOB_Diff	rs8042861	chr15	90388225	rs2589941	ENSG00000196391	ENST00000354377	ZNF774	90387835	90388898	hFOBs_Diff_36294	openGene2openGene	MS
metabolic	hFOB_Diff	rs27293	chr5	97019899	rs27993	ENSG00000247121	ENST00000501338	ENSG00000247121	97019791	97020162	hFOBs_Diff_82296	ocr2openGene	JIA
metabolic	hFOB_Diff	rs2066819	chr12	56334216	rs2371494	ENSG00000170581	ENST00000651301	STAT2	56333277	56334642	hFOBs_Diff_23352	openGene2openGene	PSO
metabolic	hFOB_Diff	rs12445568	chr16	30985550	rs12443808	ENSG00000167395	ENST00000428260	ZNF646	30984841	30986186	hFOBs_Diff_37818	openGene2openGene	PSO
metabolic	hFOB_Diff	rs27293	chr5	96978526	rs1544777	ENSG00000247121	ENST00000660988	ENSG00000247121	96978485	96979513	hFOBs_Diff_82291	ocr2openGene	JIA
metabolic	hFOB_Diff	rs2066819	chr12	56334474	chr12:56334474:GA:G	ENSG00000170581	ENST00000651078	STAT2	56333277	56334642	hFOBs_Diff_23352	openGene2openGene	PSO
metabolic	hFOB_Diff	rs60920700	chr3	119559621	rs16829980	ENSG00000286584	ENST00000673748	ENSG00000286584	119559549	119559825	hFOBs_Diff_68343	openGene2openGene	VIT
metabolic	hFOB_Diff	rs1170436	chr16	68529741	rs1728773	ENSG00000168802	ENST00000448552	CHTF8	68529695	68530724	hFOBs_Diff_38691	openGene2openGene	SLE
metabolic	hFOB_Diff	rs58763752	chr10	32980469	rs60724454	ENSG00000150093	ENST00000678479	ITGB1	32980452	32980990	hFOBs_Diff_11621	openGene2openGene	T1D
metabolic	hFOB_Diff	rs7187776	chr16	28863883	rs11864750	ENSG00000178188	ENST00000567536	SH2B1	28863193	28864716	hFOBs_Diff_37701	openGene2openGene	T1D
metabolic	hFOB_Diff	rs35327136	chr17	45425634	rs62064651	ENSG00000184922	ENST00000592006	FMNL1	45425383	45426088	hFOBs_Diff_41709	openGene2openGene	T1D
metabolic	hFOB_Diff	rs36016881	chr1	7982342	rs161800	ENSG00000162426	ENST00000471889	SLC45A1	7982331	7982616	hFOBs_Diff_307	openGene2openGene	IBD
metabolic	hFOB_Diff	rs1170436	chr16	68530545	rs1645975	ENSG00000168802	ENST00000522091	CHTF8	68529695	68530724	hFOBs_Diff_38691	openGene2openGene	SLE
metabolic	hFOB_Diff	rs57095329	chr5	160467840	rs57095329	ENSG00000254186	ENST00000503504	ENSG00000254186	160467548	160468337	hFOBs_Diff_85187	openGene2openGene	SLE
metabolic	hFOB_Diff	rs7187776	chr16	28846324	rs7187776	ENSG00000261766	ENST00000567731	ENSG00000261766	28845849	28846898	hFOBs_Diff_37700	openGene2openGene	T1D
metabolic	hFOB_Diff	rs2304206	chr19	49665614	rs2304206	ENSG00000142546	ENST00000601340	NOSIP	49665267	49666324	hFOBs_Diff_48549	openGene2openGene	VIT
metabolic	hFOB_Diff	rs4976646	chr5	177363161	rs67111717	ENSG00000169223	ENST00000694903	LMAN2	177362986	177363468	hFOBs_Diff_85836	ocr2openGene	MS
metabolic	hFOB_Diff	rs12720356	chr19	10380329	rs2304257	ENSG00000161847	ENST00000617231	RAVER1	10379912	10381123	hFOBs_Diff_46789	openGene2openGene	T1D
metabolic	hFOB_Diff	rs34779708	chr10	35127585	rs12765038	ENSG00000095794	ENST00000487763	CREM	35126552	35127823	hFOBs_Diff_11727	openGene2openGene	IBD
metabolic	hFOB_Diff	rs7187776	chr16	28863226	rs62037367	ENSG00000168488	ENST00000336783	ATXN2L	28863193	28864716	hFOBs_Diff_37701	openGene2openGene	T1D
metabolic	hFOB_Diff	rs522127	chr3	160028076	rs485499	ENSG00000244040	ENST00000497452	IL12A-AS1	160027527	160028271	hFOBs_Diff_70277	ocr2openGene	MS
metabolic	hFOB_Diff	rs3749833	chr5	132458080	rs1023518	ENSG00000125347	ENST00000245414	IRF1	132457971	132458520	hFOBs_Diff_83655	ocr2openGene	ALG
metabolic	hFOB_Diff	rs3197999	chr3	49358927	rs3811699	ENSG00000145020	ENST00000478594	AMT	49357671	49359135	hFOBs_Diff_65829	openGene2openGene	IBD
metabolic	hFOB_Diff	rs63406760	chr12	123043858	rs655293	ENSG00000090975	ENST00000320201	PITPNM2	123043380	123044089	hFOBs_Diff_26248	ocr2openGene	ALG
metabolic	hFOB_Diff	rs2736340	chr8	11480078	rs2409780	ENSG00000136573	ENST00000259089	BLK	11479674	11480133	hFOBs_Diff_99035	openGene2openGene	SLE
metabolic	hFOB_Diff	rs11643872	chr16	30958165	rs11643872	ENSG00000167395	ENST00000564189	ZNF646	30956981	30958674	hFOBs_Diff_37817	openGene2openGene	GD
metabolic	hFOB_Diff	rs10876864	chr12	56042145	rs1131017	ENSG00000065357	ENST00000548407	DGKA	56041283	56042269	hFOBs_Diff_23327	openGene2openGene	ALG
metabolic	hFOB_Diff	rs10876864	chr12	56042145	rs1131017	ENSG00000065357	ENST00000546995	DGKA	56041283	56042269	hFOBs_Diff_23327	openGene2openGene	ALG
metabolic	hFOB_Diff	rs10760123	chr9	120929191	rs1930786	ENSG00000095261	ENST00000471789	PSMD5	120928392	120929353	hFOBs_Diff_107898	openGene2openGene	ALG
metabolic	hFOB_Diff	rs10760123	chr9	120928863	rs7028641	ENSG00000095261	ENST00000476949	PSMD5	120928392	120929353	hFOBs_Diff_107898	openGene2openGene	ALG
metabolic	hFOB_Diff	rs12771452	chr10	113704931	rs61866462	ENSG00000169129	ENST00000486300	AFAP1L2	113704727	113704995	hFOBs_Diff_14759	ocr2openGene	VIT
metabolic	hFOB_Diff	rs6435203	chr2	203782538	rs749933	ENSG00000173166	ENST00000374493	RAPH1	203781980	203782636	hFOBs_Diff_56853	openGene2openGene	MS
metabolic	hFOB_Diff	rs10883723	chr10	102503918	rs3818470	ENSG00000156398	ENST00000459894	SFXN2	102503676	102504102	hFOBs_Diff_14254	openGene2openGene	ALG
metabolic	hFOB_Diff	rs11089637	chr22	21568855	rs61179854	ENSG00000273342	ENST00000609038	ENSG00000273342	21568596	21568886	hFOBs_Diff_62500	openGene2openGene	RA
metabolic	hFOB_Diff	rs28449958	chr16	28822933	rs201131521	ENSG00000177548	ENST00000561501	RABEP2	28822496	28823333	hFOBs_Diff_37698	openGene2openGene	IBD
metabolic	hFOB_Diff	rs13277113	chr8	11480957	rs35393613	ENSG00000136573	ENST00000259089	BLK	11480436	11481396	hFOBs_Diff_99036	openGene2openGene	SLE
metabolic	hFOB_Diff	rs657075	chr5	132094425	rs657075	ENSG00000224015	ENST00000457890	ENSG00000224015	132094405	132095718	hFOBs_Diff_83613	ocr2openGene	RA
metabolic	hFOB_Diff	rs8054198	chr16	10944503	rs8054198	ENSG00000263080	ENST00000572913	ENSG00000263080	10944246	10944663	hFOBs_Diff_37076	openGene2openGene	SLE
metabolic	hFOB_Diff	rs74984480	chr6	14118274	rs2235369	ENSG00000047579	ENST00000510395	DTNBP1	14117101	14118279	hFOBs_Diff_86717	openGene2openGene	RA
metabolic	hFOB_Diff	rs1170436	chr16	68530587	rs1645934	ENSG00000141076	ENST00000568448	UTP4	68529695	68530724	hFOBs_Diff_38691	openGene2openGene	SLE
metabolic	hFOB_Diff	rs2017445	chr12	56041628	rs705704	ENSG00000170473	ENST00000302533	PYM1	56041283	56042269	hFOBs_Diff_23327	openGene2openGene	VIT
metabolic	hFOB_Diff	rs702814	chr7	28160478	rs1513272	ENSG00000240990	ENST00000520360	HOXA11-AS	28160387	28161061	hFOBs_Diff_94203	ocr2openGene	SLE
metabolic	hFOB_Diff	rs2910686	chr5	96881988	rs11375466	ENSG00000247121	ENST00000665723	ENSG00000247121	96881396	96882149	hFOBs_Diff_82283	openGene2openGene	PSO
metabolic	hFOB_Diff	rs11657987	chr17	78397291	rs4969183	ENSG00000184557	ENST00000330871	SOCS3	78397105	78397497	hFOBs_Diff_43235	openGene2openGene	ECZ
metabolic	hFOB_Diff	rs61192126	chr3	72345701	rs62245310	ENSG00000144736	ENST00000468347	SHQ1	72345450	72345857	hFOBs_Diff_66869	ocr2openGene	ALG
metabolic	hFOB_Diff	rs367569	chr16	11255821	rs243332	ENSG00000038532	ENST00000494853	CLEC16A	11255360	11256964	hFOBs_Diff_37111	openGene2openGene	PSO
metabolic	hFOB_Diff	rs11246217	chr11	575408	rs56333810	ENSG00000185507	ENST00000528413	IRF7	575185	576767	hFOBs_Diff_15549	openGene2openGene	SLE
metabolic	hFOB_Diff	rs2017445	chr12	56041628	rs705704	ENSG00000135482	ENST00000546903	ZC3H10	56041283	56042269	hFOBs_Diff_23327	openGene2openGene	VIT
metabolic	hFOB_Diff	rs12445568	chr16	30985551	rs12443627	ENSG00000167397	ENST00000300851	VKORC1	30984841	30986186	hFOBs_Diff_37818	openGene2openGene	PSO
metabolic	hFOB_Diff	rs766751473	chr5	132457594	rs4705950	ENSG00000125347	ENST00000245414	IRF1	132457384	132457923	hFOBs_Diff_83654	ocr2openGene	T1D
metabolic	hFOB_Diff	rs4809219	chr20	63740795	rs6062510	ENSG00000101246	ENST00000612157	ARFRP1	63740049	63741472	hFOBs_Diff_61091	openGene2openGene	ECZ
metabolic	hFOB_Diff	rs34840245	chr6	34887971	rs1051115	ENSG00000124678	ENST00000373974	TCP11	34887696	34888553	hFOBs_Diff_87851	openGene2openGene	SLE
metabolic	hFOB_Diff	rs766751473	chr5	132457594	rs4705950	ENSG00000125347	ENST00000493208	IRF1	132457384	132457923	hFOBs_Diff_83654	ocr2openGene	T1D
metabolic	hFOB_Diff	rs766751473	chr5	132457594	rs4705950	ENSG00000125347	ENST00000680352	IRF1	132457384	132457923	hFOBs_Diff_83654	ocr2openGene	T1D
metabolic	hFOB_Diff	rs34840245	chr6	34887971	rs1051115	ENSG00000124678	ENST00000507706	TCP11	34887696	34888553	hFOBs_Diff_87851	openGene2openGene	SLE
metabolic	hFOB_Diff	rs3801810	chr7	26864042	rs73069539	ENSG00000106004	ENST00000520854	HOXA5	26863905	26865250	hFOBs_Diff_94119	openGene2openGene	CRO
metabolic	hFOB_Diff	rs28449958	chr16	28864161	rs7193733	ENSG00000177548	ENST00000563577	RABEP2	28863193	28864716	hFOBs_Diff_37701	openGene2openGene	IBD
metabolic	hFOB_Diff	rs3801810	chr7	26864711	rs17323934	ENSG00000106004	ENST00000520854	HOXA5	26863905	26865250	hFOBs_Diff_94119	ocr2openGene	CRO
metabolic	hFOB_Diff	rs28449958	chr16	28822933	rs201131521	ENSG00000176476	ENST00000569581	SGF29	28822496	28823333	hFOBs_Diff_37698	openGene2openGene	IBD
metabolic	hFOB_Diff	rs2228145	chr1	154445353	rs4845373	ENSG00000160712	ENST00000368485	IL6R	154444981	154445419	hFOBs_Diff_6002	ocr2openGene	RA
metabolic	hFOB_Diff	rs3749833	chr5	132468815	rs10039559	ENSG00000125347	ENST00000459982	IRF1	132468719	132469010	hFOBs_Diff_83657	openGene2openGene	ALG
metabolic	hFOB_Diff	rs17323934	chr7	26864711	rs17323934	ENSG00000122592	ENST00000519842	HOXA7	26863905	26865250	hFOBs_Diff_94119	openGene2openGene	T1D
metabolic	hFOB_Diff	rs11755393	chr6	34792107	rs6934662	ENSG00000064995	ENST00000693481	TAF11	34791461	34793252	hFOBs_Diff_87847	openGene2openGene	SLE
metabolic	hFOB_Diff	rs12946510	chr17	39754115	rs2941522	ENSG00000214546	ENST00000398554	ENSG00000214546	39753688	39754981	hFOBs_Diff_41314	ocr2openGene	MS
metabolic	hFOB_Diff	rs12720356	chr19	10380329	rs2304257	ENSG00000105364	ENST00000591054	MRPL4	10379912	10381123	hFOBs_Diff_46789	openGene2openGene	PSO
metabolic	hFOB_Diff	rs12232003	chr12	53180847	rs59218377	ENSG00000111077	ENST00000549498	TNS2	53179993	53181487	hFOBs_Diff_23159	openGene2openGene	T1D
metabolic	hFOB_Diff	rs12232003	chr12	53180847	rs59218377	ENSG00000111077	ENST00000551302	TNS2	53179993	53181487	hFOBs_Diff_23159	openGene2openGene	T1D
metabolic	hFOB_Diff	rs3801810	chr7	26865151	rs73069540	ENSG00000078399	ENST00000673917	HOXA9	26863905	26865250	hFOBs_Diff_94119	ocr2openGene	CRO
metabolic	hFOB_Diff	rs33980500	chr6	111592059	rs33980500	ENSG00000231889	ENST00000438298	TRAF3IP2-AS1	111591271	111592181	hFOBs_Diff_90553	ocr2openGene	PSO
metabolic	hFOB_Diff	rs1170436	chr16	68529741	rs1728773	ENSG00000260459	ENST00000562087	FTLP14	68529695	68530724	hFOBs_Diff_38691	openGene2openGene	SLE
metabolic	hFOB_Diff	rs33980500	chr6	111591867	rs57477005	ENSG00000231889	ENST00000442928	TRAF3IP2-AS1	111591271	111592181	hFOBs_Diff_90553	ocr2openGene	PSO
metabolic	hFOB_Diff	rs34346645	chr3	71503981	rs9842406	ENSG00000114861	ENST00000649610	FOXP1	71503563	71504973	hFOBs_Diff_66821	ocr2openGene	VIT
metabolic	hFOB_Diff	rs33980500	chr6	111592059	rs33980500	ENSG00000231889	ENST00000420651	TRAF3IP2-AS1	111591271	111592181	hFOBs_Diff_90553	ocr2openGene	PSO
metabolic	hFOB_Diff	rs17323934	chr7	26864711	rs17323934	ENSG00000106004	ENST00000520854	HOXA5	26863905	26865250	hFOBs_Diff_94119	openGene2openGene	T1D
metabolic	hFOB_Diff	rs533646	chr11	118692058	rs667982	ENSG00000255121	ENST00000582695	CENATAC-DT	118692047	118692610	hFOBs_Diff_20259	openGene2openGene	MS
metabolic	hFOB_Diff	rs34346645	chr3	71503981	rs9842406	ENSG00000114861	ENST00000327590	FOXP1	71503563	71504973	hFOBs_Diff_66821	ocr2openGene	VIT
metabolic	hFOB_Diff	rs3783782	chr14	61493315	rs7153815	ENSG00000126785	ENST00000557133	RHOJ	61493024	61493598	hFOBs_Diff_31494	openGene2openGene	RA
metabolic	hFOB_Diff	rs17323934	chr7	26864042	rs73069539	ENSG00000106004	ENST00000520854	HOXA5	26863905	26865250	hFOBs_Diff_94119	openGene2openGene	T1D
metabolic	hFOB_Diff	rs706015	chr7	26910587	rs2936424	ENSG00000197576	ENST00000511914	HOXA4	26910173	26910789	hFOBs_Diff_94120	ocr2openGene	MS
metabolic	hFOB_Diff	rs7723899	chr5	96881988	rs11375466	ENSG00000247121	ENST00000655392	ENSG00000247121	96881396	96882149	hFOBs_Diff_82283	openGene2openGene	CRO
metabolic	hFOB_Diff	rs5743618	chr4	38804841	rs74288437	ENSG00000174130	ENST00000381950	TLR6	38804537	38805196	hFOBs_Diff_73326	openGene2openGene	ALG
metabolic	hFOB_Diff	rs8042861	chr15	90388131	rs2589940	ENSG00000196391	ENST00000558586	ZNF774	90387835	90388898	hFOBs_Diff_36294	openGene2openGene	MS
metabolic	hFOB_Diff	rs17849502	chr1	183471396	rs41272536	ENSG00000116701	ENST00000419402	NCF2	183471032	183472618	hFOBs_Diff_7358	openGene2openGene	SLE
metabolic	hFOB_Diff	rs17849501	chr1	183471396	rs41272536	ENSG00000116701	ENST00000419402	NCF2	183471032	183472618	hFOBs_Diff_7358	openGene2openGene	SLE
metabolic	hFOB_Diff	rs7120737	chr11	47606984	rs4752786	ENSG00000213619	ENST00000531351	NDUFS3	47606810	47607076	hFOBs_Diff_17490	ocr2openGene	MS
metabolic	hFOB_Diff	rs8042861	chr15	90388131	rs2589940	ENSG00000196391	ENST00000558115	ZNF774	90387835	90388898	hFOBs_Diff_36294	openGene2openGene	MS
metabolic	hFOB_Diff	rs12142199	chr1	1358384	rs34841888	ENSG00000162576	ENST00000342753	MXRA8	1358248	1359068	hFOBs_Diff_43	openGene2openGene	SLE
metabolic	hFOB_Diff	rs3197999	chr3	49199901	rs12637576	ENSG00000188315	ENST00000343010	C3orf62	49198992	49200171	hFOBs_Diff_65824	openGene2openGene	IBD
metabolic	hFOB_Diff	rs7187776	chr16	28864161	rs7193733	ENSG00000178952	ENST00000565012	TUFM	28863193	28864716	hFOBs_Diff_37701	openGene2openGene	T1D
metabolic	hFOB_Diff	rs36014129	chr6	26021644	rs41266779	ENSG00000224164	ENST00000668439	LINC02828	26021023	26022048	hFOBs_Diff_87209	openGene2openGene	SLE
metabolic	hFOB_Diff	rs27293	chr5	97019899	rs27993	ENSG00000247121	ENST00000656950	ENSG00000247121	97019791	97020162	hFOBs_Diff_82296	ocr2openGene	JIA
metabolic	hFOB_Diff	rs35327136	chr17	45425918	rs76344126	ENSG00000184922	ENST00000592527	FMNL1	45425383	45426088	hFOBs_Diff_41709	openGene2openGene	T1D
metabolic	hFOB_Diff	rs930297	chr17	75412743	rs9914731	ENSG00000125454	ENST00000583332	SLC25A19	75412656	75412909	hFOBs_Diff_43024	ocr2openGene	SLE
metabolic	hFOB_Diff	rs35327136	chr17	45425928	rs7209501	ENSG00000267278	ENST00000655903	MAP3K14-AS1	45425383	45426088	hFOBs_Diff_41709	openGene2openGene	T1D
metabolic	hFOB_Diff	rs28449958	chr16	28863801	rs7198606	ENSG00000178952	ENST00000565012	TUFM	28863193	28864716	hFOBs_Diff_37701	openGene2openGene	IBD
metabolic	hFOB_Diff	rs3783782	chr14	61470445	rs3783788	ENSG00000139973	ENST00000554138	SYT16	61470318	61471097	hFOBs_Diff_31492	ocr2openGene	RA
metabolic	hFOB_Diff	rs7187776	chr16	28880144	rs8055138	ENSG00000177455	ENST00000567368	CD19	28879327	28880670	hFOBs_Diff_37702	openGene2openGene	T1D
metabolic	hFOB_Diff	rs34779708	chr10	35126627	rs4934730	ENSG00000095794	ENST00000488741	CREM	35126552	35127823	hFOBs_Diff_11727	openGene2openGene	IBD
metabolic	hFOB_Diff	rs4821124	chr22	21568167	rs11089620	ENSG00000161179	ENST00000398873	YDJC	21567504	21568477	hFOBs_Diff_62499	openGene2openGene	PSO
metabolic	hFOB_Diff	rs34779708	chr10	35127585	rs12765038	ENSG00000095794	ENST00000473940	CREM	35126552	35127823	hFOBs_Diff_11727	openGene2openGene	IBD
metabolic	hFOB_Diff	rs78521699	chr6	2903278	rs12192148	ENSG00000230438	ENST00000686601	SERPINB9P1	2902499	2903634	hFOBs_Diff_86135	openGene2openGene	VIT
metabolic	hFOB_Diff	rs3197999	chr3	49358927	rs3811699	ENSG00000145022	ENST00000482193	TCTA	49357671	49359135	hFOBs_Diff_65829	openGene2openGene	IBD
metabolic	hFOB_Diff	rs7120737	chr11	47606984	rs4752786	ENSG00000231880	ENST00000450908	ENSG00000231880	47606810	47607076	hFOBs_Diff_17490	ocr2openGene	MS
metabolic	hFOB_Diff	rs10760123	chr9	120928679	rs3761849	ENSG00000095261	ENST00000210313	PSMD5	120928392	120929353	hFOBs_Diff_107898	openGene2openGene	ALG
metabolic	hFOB_Diff	rs9808753	chr21	33403846	rs9975155	ENSG00000249624	ENST00000683116	ENSG00000249624	33403160	33404647	hFOBs_Diff_61700	ocr2openGene	MS
metabolic	hFOB_Diff	rs6873255	chr5	173953931	rs17763772	ENSG00000253686	ENST00000665162	LINC01484	173953523	173954076	hFOBs_Diff_85707	ocr2openGene	CRO
metabolic	hFOB_Diff	rs12946510	chr17	39754115	rs2941522	ENSG00000264968	ENST00000578802	ENSG00000264968	39753688	39754981	hFOBs_Diff_41314	ocr2openGene	MS
metabolic	hFOB_Diff	rs12720356	chr19	10305768	rs73510898	ENSG00000105397	ENST00000264818	TYK2	10305505	10305817	hFOBs_Diff_46785	openGene2openGene	PSO
metabolic	hFOB_Diff	rs12156002	chr8	128167542	rs7830477	ENSG00000286034	ENST00000652078	ENSG00000286034	128167490	128168266	hFOBs_Diff_103451	ocr2openGene	SLE
metabolic	hFOB_Diff	rs11246217	chr11	575800	rs34793529	ENSG00000185507	ENST00000525445	IRF7	575185	576767	hFOBs_Diff_15549	openGene2openGene	SLE
metabolic	hFOB_Diff	rs34835	chr16	28554346	rs7191618	ENSG00000188603	ENST00000636977	CLN3	28553759	28554780	hFOBs_Diff_37697	openGene2openGene	T1D
metabolic	hFOB_Diff	rs4239702	chr20	46118343	rs1883832	ENSG00000124140	ENST00000454036	SLC12A5	46117766	46118439	hFOBs_Diff_60374	openGene2openGene	RA
metabolic	hFOB_Diff	rs3004212	chr10	43129385	rs2435355	ENSG00000243660	ENST00000596267	ZNF487	43129209	43129740	hFOBs_Diff_11840	ocr2openGene	MS
metabolic	hFOB_Diff	rs3801810	chr7	26864042	rs73069539	ENSG00000253187	ENST00000523790	HOXA10-AS	26863905	26865250	hFOBs_Diff_94119	openGene2openGene	CRO
metabolic	hFOB_Diff	rs10214237	chr5	35857748	rs10213865	ENSG00000152582	ENST00000503074	SPEF2	35857698	35858328	hFOBs_Diff_80104	openGene2openGene	ECZ
metabolic	hFOB_Diff	rs7187776	chr16	28846324	rs7187776	ENSG00000168488	ENST00000564656	ATXN2L	28845849	28846898	hFOBs_Diff_37700	openGene2openGene	T1D
metabolic	hFOB_Diff	rs27293	chr5	96995667	rs430827	ENSG00000145721	ENST00000512378	LIX1	96995274	96995953	hFOBs_Diff_82292	openGene2openGene	JIA
metabolic	hFOB_Diff	rs2017445	chr12	56041720	rs705705	ENSG00000065361	ENST00000549061	ERBB3	56041283	56042269	hFOBs_Diff_23327	openGene2openGene	VIT
metabolic	hFOB_Diff	rs231725	chr2	203909720	rs3116518	ENSG00000119004	ENST00000428265	CYP20A1	203908918	203909978	hFOBs_Diff_56863	ocr2openGene	VIT
metabolic	hFOB_Diff	rs702814	chr7	28160478	rs1513272	ENSG00000240990	ENST00000522863	HOXA11-AS	28160387	28161061	hFOBs_Diff_94203	ocr2openGene	SLE
metabolic	hFOB_Diff	rs3197999	chr3	50165927	rs75208336	ENSG00000012171	ENST00000611067	SEMA3B	50165357	50166143	hFOBs_Diff_65881	ocr2openGene	IBD
metabolic	hFOB_Diff	rs17085007	chr13	26968710	rs11149465	ENSG00000122034	ENST00000435781	GTF3A	26968460	26969329	hFOBs_Diff_26861	ocr2openGene	UC
metabolic	hFOB_Diff	rs17085007	chr13	26968509	rs4594098	ENSG00000122034	ENST00000381140	GTF3A	26968460	26969329	hFOBs_Diff_26861	ocr2openGene	UC
metabolic	hFOB_Diff	rs11657987	chr17	78397332	rs4969184	ENSG00000184557	ENST00000330871	SOCS3	78397105	78397497	hFOBs_Diff_43235	openGene2openGene	ECZ
metabolic	hFOB_Diff	rs12445568	chr16	30985550	rs12443808	ENSG00000167397	ENST00000394971	VKORC1	30984841	30986186	hFOBs_Diff_37818	openGene2openGene	PSO
metabolic	hFOB_Diff	rs3802214	chr8	140608645	rs1110280	ENSG00000123908	ENST00000519980	AGO2	140608635	140609757	hFOBs_Diff_103918	ocr2openGene	T1D
metabolic	hFOB_Diff	rs1170436	chr16	68530545	rs1645975	ENSG00000168802	ENST00000398235	CHTF8	68529695	68530724	hFOBs_Diff_38691	openGene2openGene	SLE
metabolic	hFOB_Diff	rs131294	chr22	29995001	rs3788423	ENSG00000287967	ENST00000668996	ENSG00000287967	29994918	29995259	hFOBs_Diff_62893	ocr2openGene	IBD
metabolic	hFOB_Diff	rs34840245	chr6	34887971	rs1051115	ENSG00000124678	ENST00000444780	TCP11	34887696	34888553	hFOBs_Diff_87851	openGene2openGene	SLE
metabolic	hFOB_Diff	rs10883723	chr10	102517683	rs7912901	ENSG00000272933	ENST00000607967	TRIM8-DT	102517378	102518072	hFOBs_Diff_14256	ocr2openGene	ALG
metabolic	hFOB_Diff	rs1170436	chr16	68529741	rs1728773	ENSG00000103047	ENST00000564180	TANGO6	68529695	68530724	hFOBs_Diff_38691	openGene2openGene	SLE
metabolic	hFOB_Diff	rs10883723	chr10	102523408	rs7074343	ENSG00000171206	ENST00000643721	TRIM8	102522998	102524070	hFOBs_Diff_14257	ocr2openGene	ALG
metabolic	hFOB_Diff	rs10883723	chr10	102517683	rs7912901	ENSG00000171206	ENST00000479004	TRIM8	102517378	102518072	hFOBs_Diff_14256	ocr2openGene	ALG
metabolic	hFOB_Diff	rs34840245	chr6	34887971	rs1051115	ENSG00000124678	ENST00000373979	TCP11	34887696	34888553	hFOBs_Diff_87851	openGene2openGene	SLE
metabolic	hFOB_Diff	rs2017445	chr12	56041628	rs705704	ENSG00000135482	ENST00000552345	ZC3H10	56041283	56042269	hFOBs_Diff_23327	openGene2openGene	VIT
metabolic	hFOB_Diff	rs10770143	chr11	2175902	rs4929964	ENSG00000110651	ENST00000531840	CD81	2175574	2176192	hFOBs_Diff_15624	ocr2openGene	T1D
metabolic	hFOB_Diff	rs10770143	chr11	2175882	rs7482891	ENSG00000110651	ENST00000526072	CD81	2175574	2176192	hFOBs_Diff_15624	ocr2openGene	T1D
metabolic	hFOB_Diff	rs9469899	chr6	34793179	rs11755420	ENSG00000064999	ENST00000649117	ANKS1A	34791461	34793252	hFOBs_Diff_87847	openGene2openGene	GD
metabolic	hFOB_Diff	rs7752903	chr6	137866361	rs5029924	ENSG00000229922	ENST00000417800	LINC02865	137866197	137867804	hFOBs_Diff_91697	openGene2openGene	RA
metabolic	hFOB_Diff	rs533646	chr11	118658886	rs745663	ENSG00000019144	ENST00000600882	PHLDB1	118658788	118659787	hFOBs_Diff_20257	ocr2openGene	MS
metabolic	hFOB_Diff	rs3197999	chr3	50165927	rs75208336	ENSG00000232352	ENST00000421735	SEMA3B-AS1	50165357	50166143	hFOBs_Diff_65881	ocr2openGene	IBD
metabolic	hFOB_Diff	rs12927355	chr16	11093926	rs12924729	ENSG00000185338	ENST00000332029	SOCS1	11093854	11094567	hFOBs_Diff_37095	ocr2openGene	MS
metabolic	hFOB_Diff	rs6498184	chr16	11315636	rs55752638	ENSG00000185338	ENST00000332029	SOCS1	11315448	11315936	hFOBs_Diff_37115	openGene2openGene	MS
metabolic	hFOB_Diff	rs34346645	chr3	71503981	rs9842406	ENSG00000114861	ENST00000650073	FOXP1	71503563	71504973	hFOBs_Diff_66821	ocr2openGene	VIT
metabolic	hFOB_Diff	rs34779708	chr10	35136203	chr10:35425131	ENSG00000095794	ENST00000490511	CREM	35135837	35136206	hFOBs_Diff_11728	openGene2openGene	IBD
metabolic	hFOB_Diff	rs33980500	chr6	111591867	rs57477005	ENSG00000231889	ENST00000438298	TRAF3IP2-AS1	111591271	111592181	hFOBs_Diff_90553	ocr2openGene	PSO
metabolic	hFOB_Diff	rs3801810	chr7	26864711	rs17323934	ENSG00000078399	ENST00000673917	HOXA9	26863905	26865250	hFOBs_Diff_94119	ocr2openGene	CRO
metabolic	hFOB_Diff	rs149010539	chr3	48504480	rs114743756	ENSG00000213689	ENST00000635452	TREX1	48503861	48505011	hFOBs_Diff_65786	openGene2openGene	CRO
metabolic	hFOB_Diff	rs1170436	chr16	68530221	rs1728770	ENSG00000260459	ENST00000562087	FTLP14	68529695	68530724	hFOBs_Diff_38691	openGene2openGene	SLE
metabolic	hFOB_Diff	rs4690229	chr4	986676	rs4690220	ENSG00000127419	ENST00000513682	TMEM175	986570	987845	hFOBs_Diff_71974	openGene2openGene	SLE
metabolic	hFOB_Diff	rs4690229	chr4	986676	rs4690220	ENSG00000127419	ENST00000504505	TMEM175	986570	987845	hFOBs_Diff_71974	openGene2openGene	SLE
metabolic	hFOB_Diff	rs35327136	chr17	45425634	rs62064651	ENSG00000233483	ENST00000589518	EFCAB15P	45425383	45426088	hFOBs_Diff_41709	openGene2openGene	T1D
metabolic	hFOB_Diff	rs4690229	chr4	987108	rs11248061	ENSG00000127419	ENST00000504505	TMEM175	986570	987845	hFOBs_Diff_71974	openGene2openGene	SLE
metabolic	hFOB_Diff	rs3783782	chr14	61463217	rs17098413	ENSG00000139973	ENST00000636133	SYT16	61462676	61463355	hFOBs_Diff_31490	openGene2openGene	RA
metabolic	hFOB_Diff	rs28449958	chr16	28822933	rs201131521	ENSG00000261766	ENST00000567731	ENSG00000261766	28822496	28823333	hFOBs_Diff_37698	openGene2openGene	IBD
metabolic	hFOB_Diff	rs12599402	chr16	11115882	rs9921287	ENSG00000185338	ENST00000644787	SOCS1	11115386	11116005	hFOBs_Diff_37099	ocr2openGene	SLE
metabolic	hFOB_Diff	rs17371986	chr1	160429052	rs11265393	ENSG00000228863	ENST00000627996	ENSG00000228863	160428658	160429112	hFOBs_Diff_6349	ocr2openGene	MS
metabolic	hFOB_Diff	rs10068717	chr5	142116150	rs10875596	ENSG00000113552	ENST00000507107	GNPDA1	142115922	142116292	hFOBs_Diff_84197	ocr2openGene	ALG
metabolic	hFOB_Diff	rs3197999	chr3	49171432	rs4955420	ENSG00000188315	ENST00000436325	C3orf62	49171060	49172137	hFOBs_Diff_65823	openGene2openGene	IBD
metabolic	hFOB_Diff	rs28449958	chr16	28824361	rs138159013	ENSG00000178188	ENST00000545570	SH2B1	28823446	28824619	hFOBs_Diff_37699	openGene2openGene	IBD
metabolic	hFOB_Diff	rs2736337	chr8	11480957	rs35393613	ENSG00000136573	ENST00000525389	BLK	11480436	11481396	hFOBs_Diff_99036	openGene2openGene	RA
metabolic	hFOB_Diff	rs9808753	chr21	33404135	rs9975473	ENSG00000159110	ENST00000382238	IFNAR2	33403160	33404647	hFOBs_Diff_61700	ocr2openGene	MS
metabolic	hFOB_Diff	rs9808753	chr21	33403846	rs9975155	ENSG00000159110	ENST00000382238	IFNAR2	33403160	33404647	hFOBs_Diff_61700	ocr2openGene	MS
metabolic	hFOB_Diff	rs2066819	chr12	56334216	rs2371494	ENSG00000170581	ENST00000652398	STAT2	56333277	56334642	hFOBs_Diff_23352	openGene2openGene	PSO
metabolic	hFOB_Diff	rs2066819	chr12	56333921	rs80317430	ENSG00000170581	ENST00000651301	STAT2	56333277	56334642	hFOBs_Diff_23352	openGene2openGene	PSO
metabolic	hFOB_Diff	rs12445568	chr16	30985551	rs12443627	ENSG00000167395	ENST00000300850	ZNF646	30984841	30986186	hFOBs_Diff_37818	openGene2openGene	PSO
metabolic	hFOB_Diff	rs12445568	chr16	30985551	rs12443627	ENSG00000167395	ENST00000428260	ZNF646	30984841	30986186	hFOBs_Diff_37818	openGene2openGene	PSO
metabolic	hFOB_Diff	rs36014129	chr6	26021644	rs41266779	ENSG00000224164	ENST00000665572	LINC02828	26021023	26022048	hFOBs_Diff_87209	openGene2openGene	SLE
metabolic	hFOB_Diff	rs3184504	chr12	111569952	rs653178	ENSG00000204842	ENST00000671792	ATXN2	111569826	111570389	hFOBs_Diff_25701	ocr2openGene	T1D
metabolic	hFOB_Diff	rs3783782	chr14	61494289	rs74574984	ENSG00000100644	ENST00000557446	HIF1A	61494003	61494333	hFOBs_Diff_31495	openGene2openGene	RA
metabolic	hFOB_Diff	rs1170436	chr16	68530587	rs1645934	ENSG00000168802	ENST00000448552	CHTF8	68529695	68530724	hFOBs_Diff_38691	openGene2openGene	SLE
metabolic	hFOB_Diff	rs6752107	chr2	233252023	rs10199278	ENSG00000237126	ENST00000604677	ENSG00000237126	233251362	233252134	hFOBs_Diff_58257	openGene2openGene	CRO
metabolic	hFOB_Diff	rs58763752	chr10	32980469	rs60724454	ENSG00000150093	ENST00000676460	ITGB1	32980452	32980990	hFOBs_Diff_11621	openGene2openGene	T1D
metabolic	hFOB_Diff	rs27293	chr5	97019899	rs27993	ENSG00000247121	ENST00000665723	ENSG00000247121	97019791	97020162	hFOBs_Diff_82296	ocr2openGene	JIA
metabolic	hFOB_Diff	rs56375023	chr15	67150258	rs17293632	ENSG00000166949	ENST00000327367	SMAD3	67150115	67150846	hFOBs_Diff_35170	ocr2openGene	ALG
metabolic	hFOB_Diff	rs9926533	chr16	31118574	rs9925964	ENSG00000261474	ENST00000569291	ENSG00000261474	31118440	31118807	hFOBs_Diff_37835	openGene2openGene	SLE
metabolic	hFOB_Diff	rs2066819	chr12	56334474	chr12:56334474:GA:G	ENSG00000176422	ENST00000338146	SPRYD4	56333277	56334642	hFOBs_Diff_23352	openGene2openGene	PSO
metabolic	hFOB_Diff	rs4809219	chr20	63740795	rs6062510	ENSG00000197114	ENST00000328969	ZGPAT	63740049	63741472	hFOBs_Diff_61091	openGene2openGene	ECZ
metabolic	hFOB_Diff	rs6752107	chr2	233244720	rs10203952	ENSG00000237126	ENST00000595732	ENSG00000237126	233244706	233245234	hFOBs_Diff_58255	ocr2openGene	CRO
metabolic	hFOB_Diff	rs28449958	chr16	28863226	rs62037367	ENSG00000178952	ENST00000561644	TUFM	28863193	28864716	hFOBs_Diff_37701	openGene2openGene	IBD
metabolic	hFOB_Diff	rs12156002	chr8	128167542	rs7830477	ENSG00000136997	ENST00000641036	MYC	128167490	128168266	hFOBs_Diff_103451	ocr2openGene	SLE
metabolic	hFOB_Diff	rs4821124	chr22	21568075	rs140491	ENSG00000161179	ENST00000398873	YDJC	21567504	21568477	hFOBs_Diff_62499	openGene2openGene	PSO
metabolic	hFOB_Diff	rs6012953	chr20	50558752	rs1885176	ENSG00000196396	ENST00000371621	PTPN1	50558446	50558957	hFOBs_Diff_60596	openGene2openGene	VIT
metabolic	hFOB_Diff	rs4821124	chr22	21568855	rs140492	ENSG00000161179	ENST00000292778	YDJC	21568596	21568886	hFOBs_Diff_62500	openGene2openGene	PSO
metabolic	hFOB_Diff	rs3197999	chr3	49358324	rs1800668	ENSG00000145022	ENST00000482193	TCTA	49357671	49359135	hFOBs_Diff_65829	openGene2openGene	IBD
metabolic	hFOB_Diff	rs17085007	chr13	26968509	rs4594098	ENSG00000122034	ENST00000470606	GTF3A	26968460	26969329	hFOBs_Diff_26861	ocr2openGene	UC
metabolic	hFOB_Diff	rs78521699	chr6	2903350	rs2236276	ENSG00000230438	ENST00000686601	SERPINB9P1	2902499	2903634	hFOBs_Diff_86135	openGene2openGene	VIT
metabolic	hFOB_Diff	rs2736340	chr8	11480874	rs62489069	ENSG00000136573	ENST00000259089	BLK	11480436	11481396	hFOBs_Diff_99036	openGene2openGene	SLE
metabolic	hFOB_Diff	rs7752903	chr6	137821596	rs78515370	ENSG00000237499	ENST00000662141	WAKMAR2	137821023	137821596	hFOBs_Diff_91690	ocr2openGene	RA
metabolic	hFOB_Diff	rs11933540	chr4	26083858	rs34185821	ENSG00000168214	ENST00000514656	RBPJ	26083813	26084434	hFOBs_Diff_72951	ocr2openGene	RA
metabolic	hFOB_Diff	rs12946510	chr17	39754115	rs2941522	ENSG00000264968	ENST00000578478	ENSG00000264968	39753688	39754981	hFOBs_Diff_41314	ocr2openGene	MS
metabolic	hFOB_Diff	rs11246217	chr11	575408	rs56333810	ENSG00000185507	ENST00000397566	IRF7	575185	576767	hFOBs_Diff_15549	openGene2openGene	SLE
metabolic	hFOB_Diff	rs10775412	chr17	27540667	rs8075695	ENSG00000141068	ENST00000644974	KSR1	27540065	27540917	hFOBs_Diff_40750	ocr2openGene	CRO
metabolic	hFOB_Diff	rs112006329	chr11	575408	rs56333810	ENSG00000185507	ENST00000533182	IRF7	575185	576767	hFOBs_Diff_15549	openGene2openGene	SLE
metabolic	hFOB_Diff	rs11089637	chr22	21568075	rs140491	ENSG00000273342	ENST00000609038	ENSG00000273342	21567504	21568477	hFOBs_Diff_62499	openGene2openGene	RA
metabolic	hFOB_Diff	rs10883723	chr10	102503918	rs3818470	ENSG00000156398	ENST00000602647	SFXN2	102503676	102504102	hFOBs_Diff_14254	openGene2openGene	ALG
metabolic	hFOB_Diff	rs7187776	chr16	28846324	rs7187776	ENSG00000168488	ENST00000565971	ATXN2L	28845849	28846898	hFOBs_Diff_37700	openGene2openGene	T1D
metabolic	hFOB_Diff	rs10979182	chr9	108041694	rs10217259	ENSG00000136826	ENST00000493306	KLF4	108040845	108042096	hFOBs_Diff_107282	openGene2openGene	PSO
metabolic	hFOB_Diff	rs17323934	chr7	26850243	rs17376018	ENSG00000253552	ENST00000517635	HOXA-AS2	26850208	26850647	hFOBs_Diff_94118	ocr2openGene	T1D
metabolic	hFOB_Diff	rs10760123	chr9	120929191	rs1930786	ENSG00000226752	ENST00000640296	CUTALP	120928392	120929353	hFOBs_Diff_107898	openGene2openGene	ALG
metabolic	hFOB_Diff	rs12445568	chr16	31033362	rs58726213	ENSG00000167394	ENST00000417935	ZNF668	31032700	31034457	hFOBs_Diff_37823	openGene2openGene	PSO
metabolic	hFOB_Diff	rs3197999	chr3	50292395	rs1076872	ENSG00000012171	ENST00000416295	SEMA3B	50291628	50292782	hFOBs_Diff_65897	openGene2openGene	IBD
metabolic	hFOB_Diff	rs3197999	chr3	50292395	rs1076872	ENSG00000012171	ENST00000434030	SEMA3B	50291628	50292782	hFOBs_Diff_65897	openGene2openGene	IBD
metabolic	hFOB_Diff	rs849142	chr7	28160478	rs1513272	ENSG00000240990	ENST00000520360	HOXA11-AS	28160387	28161061	hFOBs_Diff_94203	ocr2openGene	SLE
metabolic	hFOB_Diff	rs2017445	chr12	56041628	rs705704	ENSG00000185664	ENST00000550762	PMEL	56041283	56042269	hFOBs_Diff_23327	openGene2openGene	VIT
metabolic	hFOB_Diff	rs112006329	chr11	575408	rs56333810	ENSG00000185507	ENST00000528413	IRF7	575185	576767	hFOBs_Diff_15549	openGene2openGene	SLE
metabolic	hFOB_Diff	rs3802214	chr8	140597464	rs7465680	ENSG00000123908	ENST00000519980	AGO2	140597028	140597498	hFOBs_Diff_103916	ocr2openGene	T1D
metabolic	hFOB_Diff	rs9846396	chr3	141402972	rs2871960	ENSG00000177311	ENST00000514251	ZBTB38	141401984	141403110	hFOBs_Diff_69343	openGene2openGene	MS
metabolic	hFOB_Diff	rs1170436	chr16	68529840	rs1645936	ENSG00000168802	ENST00000523421	CHTF8	68529695	68530724	hFOBs_Diff_38691	openGene2openGene	SLE
metabolic	hFOB_Diff	rs4809219	chr20	63741353	rs4809221	ENSG00000101246	ENST00000612256	ARFRP1	63740049	63741472	hFOBs_Diff_61091	openGene2openGene	ECZ
metabolic	hFOB_Diff	rs17323934	chr7	26864042	rs73069539	ENSG00000270182	ENST00000602610	ENSG00000270182	26863905	26865250	hFOBs_Diff_94119	openGene2openGene	T1D
metabolic	hFOB_Diff	rs1170436	chr16	68530221	rs1728770	ENSG00000103047	ENST00000261778	TANGO6	68529695	68530724	hFOBs_Diff_38691	openGene2openGene	SLE
metabolic	hFOB_Diff	rs12142199	chr1	1308516	rs61766198	ENSG00000224969	ENST00000458555	ENSG00000224969	1307502	1308823	hFOBs_Diff_38	openGene2openGene	SLE
metabolic	hFOB_Diff	rs9469899	chr6	34609999	rs2814978	ENSG00000124562	ENST00000474635	SNRPC	34609593	34610027	hFOBs_Diff_87837	ocr2openGene	GD
metabolic	hFOB_Diff	rs11657987	chr17	78397332	rs4969184	ENSG00000184557	ENST00000587578	SOCS3	78397105	78397497	hFOBs_Diff_43235	openGene2openGene	ECZ
metabolic	hFOB_Diff	rs4690229	chr4	986676	rs4690220	ENSG00000249592	ENST00000691800	ENSG00000249592	986570	987845	hFOBs_Diff_71974	openGene2openGene	SLE
metabolic	hFOB_Diff	rs28449958	chr16	28863226	rs62037367	ENSG00000177548	ENST00000562475	RABEP2	28863193	28864716	hFOBs_Diff_37701	openGene2openGene	IBD
metabolic	hFOB_Diff	rs1170436	chr16	68530545	rs1645975	ENSG00000168802	ENST00000523421	CHTF8	68529695	68530724	hFOBs_Diff_38691	openGene2openGene	SLE
metabolic	hFOB_Diff	rs3091307	chr5	132655964	rs67006560	ENSG00000197375	ENST00000479605	SLC22A5	132655779	132656848	hFOBs_Diff_83669	openGene2openGene	ALG
metabolic	hFOB_Diff	rs10985070	chr9	120937905	rs10760129	ENSG00000119403	ENST00000456291	PHF19	120937515	120938044	hFOBs_Diff_107902	ocr2openGene	RA
metabolic	hFOB_Diff	rs3783782	chr14	61493315	rs7153815	ENSG00000258777	ENST00000557544	HIF1A-AS1	61493024	61493598	hFOBs_Diff_31494	openGene2openGene	RA
metabolic	hFOB_Diff	rs28449958	chr16	28864161	rs7193733	ENSG00000177548	ENST00000562475	RABEP2	28863193	28864716	hFOBs_Diff_37701	openGene2openGene	IBD
metabolic	hFOB_Diff	rs2228145	chr1	154446403	rs4537545	ENSG00000160712	ENST00000512471	IL6R	154446216	154446732	hFOBs_Diff_6003	ocr2openGene	RA
metabolic	hFOB_Diff	rs653178	chr12	111569952	rs653178	ENSG00000258099	ENST00000547021	ATXN2-AS	111569826	111570389	hFOBs_Diff_25701	ocr2openGene	CEL
metabolic	hFOB_Diff	rs12720356	chr19	10380329	rs2304257	ENSG00000105364	ENST00000590702	MRPL4	10379912	10381123	hFOBs_Diff_46789	openGene2openGene	PSO
metabolic	hFOB_Diff	rs57095329	chr5	160467840	rs57095329	ENSG00000113328	ENST00000393929	CCNG1	160467548	160468337	hFOBs_Diff_85187	openGene2openGene	SLE
metabolic	hFOB_Diff	rs28449958	chr16	28880144	rs8055138	ENSG00000177548	ENST00000568703	RABEP2	28879327	28880670	hFOBs_Diff_37702	openGene2openGene	IBD
metabolic	hFOB_Diff	rs3801810	chr7	26865151	rs73069540	ENSG00000078399	ENST00000673744	HOXA9	26863905	26865250	hFOBs_Diff_94119	ocr2openGene	CRO
metabolic	hFOB_Diff	rs2066819	chr12	56334216	rs2371494	ENSG00000170581	ENST00000652741	STAT2	56333277	56334642	hFOBs_Diff_23352	openGene2openGene	PSO
metabolic	hFOB_Diff	rs28449958	chr16	28863801	rs7198606	ENSG00000177548	ENST00000566762	RABEP2	28863193	28864716	hFOBs_Diff_37701	openGene2openGene	IBD
metabolic	hFOB_Diff	rs7130753	chr11	111562032	rs583032	ENSG00000255093	ENST00000637111	ENSG00000255093	111561697	111562400	hFOBs_Diff_19936	ocr2openGene	ALG
metabolic	hFOB_Diff	rs35327136	chr17	45425928	rs7209501	ENSG00000233483	ENST00000420431	EFCAB15P	45425383	45426088	hFOBs_Diff_41709	openGene2openGene	T1D
metabolic	hFOB_Diff	rs2066819	chr12	56334353	rs79824801	ENSG00000170581	ENST00000652741	STAT2	56333277	56334642	hFOBs_Diff_23352	openGene2openGene	PSO
metabolic	hFOB_Diff	rs11643872	chr16	30994626	rs11441998	ENSG00000140691	ENST00000564900	ARMC5	30994540	30994816	hFOBs_Diff_37819	ocr2openGene	GD
metabolic	hFOB_Diff	rs33980500	chr6	111592059	rs33980500	ENSG00000231889	ENST00000525151	TRAF3IP2-AS1	111591271	111592181	hFOBs_Diff_90553	ocr2openGene	PSO
metabolic	hFOB_Diff	rs1170436	chr16	68528912	rs4783653	ENSG00000103044	ENST00000306560	HAS3	68528690	68528957	hFOBs_Diff_38690	openGene2openGene	SLE
metabolic	hFOB_Diff	rs12946510	chr17	39754115	rs2941522	ENSG00000172057	ENST00000584220	ORMDL3	39753688	39754981	hFOBs_Diff_41314	ocr2openGene	MS
metabolic	hFOB_Diff	rs773125	chr12	56007301	rs10876864	ENSG00000197728	ENST00000646449	RPS26	56007230	56008446	hFOBs_Diff_23325	openGene2openGene	RA
metabolic	hFOB_Diff	rs3883338	chr17	42342884	rs8069645	ENSG00000168610	ENST00000676636	STAT3	42342644	42343029	hFOBs_Diff_41475	ocr2openGene	IBD
metabolic	hFOB_Diff	rs3883338	chr17	42342884	rs8069645	ENSG00000168610	ENST00000678108	STAT3	42342644	42343029	hFOBs_Diff_41475	ocr2openGene	IBD
metabolic	hFOB_Diff	rs1516971	chr8	128540610	rs2392944	ENSG00000229140	ENST00000675290	CCDC26	128540354	128541293	hFOBs_Diff_103482	ocr2openGene	RA
metabolic	hFOB_Diff	rs7130753	chr11	111585711	rs1789351	ENSG00000137713	ENST00000531373	PPP2R1B	111585332	111585719	hFOBs_Diff_19939	ocr2openGene	ALG
metabolic	hFOB_Diff	rs2266959	chr22	21568615	rs2266959	ENSG00000273342	ENST00000609038	ENSG00000273342	21568596	21568886	hFOBs_Diff_62500	openGene2openGene	JIA
metabolic	hFOB_Diff	rs58763752	chr10	32980469	rs60724454	ENSG00000150093	ENST00000676895	ITGB1	32980452	32980990	hFOBs_Diff_11621	openGene2openGene	T1D
metabolic	hFOB_Diff	rs27293	chr5	97019899	rs27993	ENSG00000247121	ENST00000655392	ENSG00000247121	97019791	97020162	hFOBs_Diff_82296	ocr2openGene	JIA
metabolic	hFOB_Diff	rs12445568	chr16	30985551	rs12443627	ENSG00000167395	ENST00000428260	ZNF646	30984841	30986186	hFOBs_Diff_37818	ocr2openGene	PSO
metabolic	hFOB_Diff	rs2066819	chr12	56333921	rs80317430	ENSG00000170581	ENST00000314128	STAT2	56333277	56334642	hFOBs_Diff_23352	openGene2openGene	PSO
metabolic	hFOB_Diff	rs7187776	chr16	28863801	rs7198606	ENSG00000178952	ENST00000565012	TUFM	28863193	28864716	hFOBs_Diff_37701	openGene2openGene	T1D
metabolic	hFOB_Diff	rs60920700	chr3	119559621	rs16829980	ENSG00000286584	ENST00000671109	ENSG00000286584	119559549	119559825	hFOBs_Diff_68343	openGene2openGene	VIT
metabolic	hFOB_Diff	rs9808753	chr21	33404135	rs9975473	ENSG00000159110	ENST00000447980	IFNAR2	33403160	33404647	hFOBs_Diff_61700	ocr2openGene	MS
metabolic	hFOB_Diff	rs12445568	chr16	30985550	rs12443808	ENSG00000167395	ENST00000564189	ZNF646	30984841	30986186	hFOBs_Diff_37818	openGene2openGene	PSO
metabolic	hFOB_Diff	rs9808753	chr21	33403994	rs9974603	ENSG00000159110	ENST00000404220	IFNAR2	33403160	33404647	hFOBs_Diff_61700	ocr2openGene	MS
metabolic	hFOB_Diff	rs58763752	chr10	32980469	rs60724454	ENSG00000150093	ENST00000488427	ITGB1	32980452	32980990	hFOBs_Diff_11621	openGene2openGene	T1D
metabolic	hFOB_Diff	rs56691573	chr7	28160478	rs1513272	ENSG00000253293	ENST00000396344	HOXA10	28160387	28161061	hFOBs_Diff_94203	ocr2openGene	CRO
metabolic	hFOB_Diff	rs12720356	chr19	10380329	rs2304257	ENSG00000105364	ENST00000588963	MRPL4	10379912	10381123	hFOBs_Diff_46789	openGene2openGene	T1D
metabolic	hFOB_Diff	rs73081554	chr3	58332750	rs185407974	ENSG00000168291	ENST00000383714	PDHB	58332533	58333801	hFOBs_Diff_66262	openGene2openGene	RA
metabolic	hFOB_Diff	rs2688608	chr10	73899106	rs2675680	ENSG00000035403	ENST00000211998	VCL	73898746	73899959	hFOBs_Diff_12972	ocr2openGene	MS
metabolic	hFOB_Diff	rs6752107	chr2	233244720	rs10203952	ENSG00000237126	ENST00000600865	ENSG00000237126	233244706	233245234	hFOBs_Diff_58255	ocr2openGene	CRO
metabolic	hFOB_Diff	rs4976646	chr5	177363161	rs67111717	ENSG00000169223	ENST00000514458	LMAN2	177362986	177363468	hFOBs_Diff_85836	ocr2openGene	MS
metabolic	hFOB_Diff	rs12142199	chr1	1308516	rs61766198	ENSG00000188157	ENST00000379370	AGRN	1307502	1308823	hFOBs_Diff_38	openGene2openGene	SLE
metabolic	hFOB_Diff	rs4821124	chr22	21568615	rs2266959	ENSG00000161179	ENST00000468686	YDJC	21568596	21568886	hFOBs_Diff_62500	openGene2openGene	PSO
metabolic	hFOB_Diff	rs3197999	chr3	49358927	rs3811699	ENSG00000145022	ENST00000488385	TCTA	49357671	49359135	hFOBs_Diff_65829	openGene2openGene	IBD
metabolic	hFOB_Diff	rs3197999	chr3	49358324	rs1800668	ENSG00000145022	ENST00000497786	TCTA	49357671	49359135	hFOBs_Diff_65829	openGene2openGene	IBD
metabolic	hFOB_Diff	rs653178	chr12	111569952	rs653178	ENSG00000204842	ENST00000392645	ATXN2	111569826	111570389	hFOBs_Diff_25701	ocr2openGene	CEL
metabolic	hFOB_Diff	rs7137828	chr12	111569952	rs653178	ENSG00000204842	ENST00000389153	ATXN2	111569826	111570389	hFOBs_Diff_25701	ocr2openGene	ALG
metabolic	hFOB_Diff	rs36016881	chr1	8059191	rs4908724	ENSG00000227634	ENST00000452982	LINC01714	8059175	8059576	hFOBs_Diff_317	openGene2openGene	IBD
metabolic	hFOB_Diff	rs6752107	chr2	233252023	rs10199278	ENSG00000066248	ENST00000461944	NGEF	233251362	233252134	hFOBs_Diff_58257	openGene2openGene	CRO
metabolic	hFOB_Diff	rs10876864	chr12	56042145	rs1131017	ENSG00000258345	ENST00000550840	ENSG00000258345	56041283	56042269	hFOBs_Diff_23327	openGene2openGene	ALG
metabolic	hFOB_Diff	rs57095329	chr5	160467840	rs57095329	ENSG00000170584	ENST00000517501	NUDCD2	160467548	160468337	hFOBs_Diff_85187	openGene2openGene	SLE
metabolic	hFOB_Diff	rs3801810	chr7	26865151	rs73069540	ENSG00000253187	ENST00000523790	HOXA10-AS	26863905	26865250	hFOBs_Diff_94119	ocr2openGene	CRO
metabolic	hFOB_Diff	rs6435203	chr2	203782538	rs749933	ENSG00000173166	ENST00000419464	RAPH1	203781980	203782636	hFOBs_Diff_56853	openGene2openGene	MS
metabolic	hFOB_Diff	rs5758343	chr22	41403829	rs75784	ENSG00000100413	ENST00000396504	POLR3H	41403784	41404326	hFOBs_Diff_63439	ocr2openGene	ALG
metabolic	hFOB_Diff	rs10979182	chr9	108041043	rs1914513	ENSG00000136826	ENST00000374672	KLF4	108040845	108042096	hFOBs_Diff_107282	openGene2openGene	PSO
metabolic	hFOB_Diff	rs7187776	chr16	28846324	rs7187776	ENSG00000168488	ENST00000568266	ATXN2L	28845849	28846898	hFOBs_Diff_37700	openGene2openGene	T1D
metabolic	hFOB_Diff	rs533646	chr11	118689861	rs4938530	ENSG00000110375	ENST00000264031	UPK2	118689633	118690571	hFOBs_Diff_20258	ocr2openGene	MS
metabolic	hFOB_Diff	rs533646	chr11	118692530	rs527475	ENSG00000110375	ENST00000264031	UPK2	118692047	118692610	hFOBs_Diff_20259	openGene2openGene	MS
metabolic	hFOB_Diff	rs508970	chr11	61142656	rs1787904	ENSG00000256944	ENST00000543275	TMEM109-DT	61142501	61142711	hFOBs_Diff_17727	ocr2openGene	RA
metabolic	hFOB_Diff	rs2299864	chr6	106339294	rs7763652	ENSG00000130349	ENST00000311381	MTRES1	106339179	106340027	hFOBs_Diff_90344	ocr2openGene	SLE
metabolic	hFOB_Diff	rs3197999	chr3	49358927	rs3811699	ENSG00000114316	ENST00000415188	USP4	49357671	49359135	hFOBs_Diff_65829	openGene2openGene	IBD
metabolic	hFOB_Diff	rs2017445	chr12	56041628	rs705704	ENSG00000123411	ENST00000548601	IKZF4	56041283	56042269	hFOBs_Diff_23327	openGene2openGene	VIT
metabolic	hFOB_Diff	rs1170436	chr16	68528912	rs4783653	ENSG00000168802	ENST00000523421	CHTF8	68528690	68528957	hFOBs_Diff_38690	openGene2openGene	SLE
metabolic	hFOB_Diff	rs1170436	chr16	68529888	rs1645935	ENSG00000168802	ENST00000398235	CHTF8	68529695	68530724	hFOBs_Diff_38691	openGene2openGene	SLE
metabolic	hFOB_Diff	rs1170436	chr16	68530283	rs1728769	ENSG00000168802	ENST00000398235	CHTF8	68529695	68530724	hFOBs_Diff_38691	openGene2openGene	SLE
metabolic	hFOB_Diff	rs13205210	chr6	34887971	rs1051115	ENSG00000124678	ENST00000444780	TCP11	34887696	34888553	hFOBs_Diff_87851	openGene2openGene	SLE
metabolic	hFOB_Diff	rs13205210	chr6	34887971	rs1051115	ENSG00000124678	ENST00000673754	TCP11	34887696	34888553	hFOBs_Diff_87851	openGene2openGene	SLE
metabolic	hFOB_Diff	rs7552167	chr1	24187278	rs4090311	ENSG00000001461	ENST00000374399	NIPAL3	24186911	24187865	hFOBs_Diff_1195	openGene2openGene	PSO
metabolic	hFOB_Diff	rs766751473	chr5	132457594	rs4705950	ENSG00000125347	ENST00000459982	IRF1	132457384	132457923	hFOBs_Diff_83654	ocr2openGene	T1D
metabolic	hFOB_Diff	rs34840245	chr6	34887971	rs1051115	ENSG00000124678	ENST00000455706	TCP11	34887696	34888553	hFOBs_Diff_87851	openGene2openGene	SLE
metabolic	hFOB_Diff	rs7552167	chr1	24192153	rs7552167	ENSG00000001461	ENST00000003912	NIPAL3	24191953	24192264	hFOBs_Diff_1196	ocr2openGene	PSO
metabolic	hFOB_Diff	rs13205210	chr6	34887971	rs1051115	ENSG00000124678	ENST00000412155	TCP11	34887696	34888553	hFOBs_Diff_87851	openGene2openGene	SLE
metabolic	hFOB_Diff	rs4809219	chr20	63740795	rs6062510	ENSG00000101246	ENST00000610774	ARFRP1	63740049	63741472	hFOBs_Diff_61091	openGene2openGene	ECZ
metabolic	hFOB_Diff	rs17323934	chr7	26864711	rs17323934	ENSG00000253187	ENST00000519694	HOXA10-AS	26863905	26865250	hFOBs_Diff_94119	openGene2openGene	T1D
metabolic	hFOB_Diff	rs7137828	chr12	111569952	rs653178	ENSG00000258099	ENST00000547021	ATXN2-AS	111569826	111570389	hFOBs_Diff_25701	ocr2openGene	JIA
metabolic	hFOB_Diff	rs2228145	chr1	154446403	rs4537545	ENSG00000160712	ENST00000368485	IL6R	154446216	154446732	hFOBs_Diff_6003	ocr2openGene	RA
metabolic	hFOB_Diff	rs1170436	chr16	68529888	rs1645935	ENSG00000286140	ENST00000306585	DERPC	68529695	68530724	hFOBs_Diff_38691	openGene2openGene	SLE
metabolic	hFOB_Diff	rs533646	chr11	118658886	rs745663	ENSG00000019144	ENST00000530994	PHLDB1	118658788	118659787	hFOBs_Diff_20257	ocr2openGene	MS
metabolic	hFOB_Diff	rs17323934	chr7	26865151	rs73069540	ENSG00000122592	ENST00000242159	HOXA7	26863905	26865250	hFOBs_Diff_94119	openGene2openGene	T1D
metabolic	hFOB_Diff	rs10985070	chr9	120937905	rs10760129	ENSG00000119403	ENST00000436309	PHF19	120937515	120938044	hFOBs_Diff_107902	ocr2openGene	RA
metabolic	hFOB_Diff	rs6498184	chr16	11315636	rs55752638	ENSG00000185338	ENST00000644787	SOCS1	11315448	11315936	hFOBs_Diff_37115	openGene2openGene	MS
metabolic	hFOB_Diff	rs1194	chr6	35302802	rs9380501	ENSG00000198755	ENST00000478340	RPL10A	35302751	35303198	hFOBs_Diff_87882	ocr2openGene	SLE
metabolic	hFOB_Diff	rs11089629	chr22	21568615	rs2266959	ENSG00000161179	ENST00000415762	YDJC	21568596	21568886	hFOBs_Diff_62500	openGene2openGene	SLE
metabolic	hFOB_Diff	rs2236262	chr14	68816170	rs194746	ENSG00000182185	ENST00000557045	RAD51B	68816012	68817025	hFOBs_Diff_31842	ocr2openGene	MS
metabolic	hFOB_Diff	rs17323934	chr7	26864042	rs73069539	ENSG00000233429	ENST00000429611	HOTAIRM1	26863905	26865250	hFOBs_Diff_94119	ocr2openGene	T1D
metabolic	hFOB_Diff	rs33980500	chr6	111592059	rs33980500	ENSG00000231889	ENST00000442928	TRAF3IP2-AS1	111591271	111592181	hFOBs_Diff_90553	ocr2openGene	PSO
metabolic	hFOB_Diff	rs3801810	chr7	26864042	rs73069539	ENSG00000078399	ENST00000673917	HOXA9	26863905	26865250	hFOBs_Diff_94119	ocr2openGene	CRO
metabolic	hFOB_Diff	rs34346645	chr3	71503981	rs9842406	ENSG00000114861	ENST00000649528	FOXP1	71503563	71504973	hFOBs_Diff_66821	ocr2openGene	VIT
metabolic	hFOB_Diff	rs35327136	chr17	45425634	rs62064651	ENSG00000233483	ENST00000420431	EFCAB15P	45425383	45426088	hFOBs_Diff_41709	openGene2openGene	T1D
metabolic	hFOB_Diff	rs3197999	chr3	49199901	rs12637576	ENSG00000185909	ENST00000476495	KLHDC8B	49198992	49200171	hFOBs_Diff_65824	openGene2openGene	IBD
metabolic	hFOB_Diff	rs3783782	chr14	61494289	rs74574984	ENSG00000126785	ENST00000555125	RHOJ	61494003	61494333	hFOBs_Diff_31495	openGene2openGene	RA
metabolic	hFOB_Diff	rs10174949	chr2	8302118	rs10174949	ENSG00000235092	ENST00000455965	ID2-AS1	8301996	8302434	hFOBs_Diff_49099	ocr2openGene	ALG
metabolic	hFOB_Diff	rs1170436	chr16	68530587	rs1645934	ENSG00000260798	ENST00000563916	ENSG00000260798	68529695	68530724	hFOBs_Diff_38691	openGene2openGene	SLE
metabolic	hFOB_Diff	rs7723899	chr5	96881988	rs11375466	ENSG00000247121	ENST00000663822	ENSG00000247121	96881396	96882149	hFOBs_Diff_82283	openGene2openGene	CRO
metabolic	hFOB_Diff	rs36014129	chr6	26199675	rs34961555	ENSG00000196747	ENST00000358739	H2AC13	26199001	26199970	hFOBs_Diff_87231	openGene2openGene	SLE
