## Supplementary tables S1-S13 for "3D chromatin-based variant-to-gene maps across 57 human cell types reveal the cellular and genetic architecture of autoimmune disease susceptibility" (part 19 of 105)

### Sheet: S6-V2G (continued)
Table S6 - Full variant-to-gene analysis result
metabolic	hFOB_Diff	rs9926533	chr16	31118621	rs1978487	ENSG00000176723	ENST00000315678	ZNF843	31118440	31118807	hFOBs_Diff_37835	openGene2openGene	SLE
metabolic	hFOB_Diff	rs7187776	chr16	28864161	rs7193733	ENSG00000178952	ENST00000313511	TUFM	28863193	28864716	hFOBs_Diff_37701	openGene2openGene	T1D
metabolic	hFOB_Diff	rs9926533	chr16	31118574	rs9925964	ENSG00000176723	ENST00000315678	ZNF843	31118440	31118807	hFOBs_Diff_37835	openGene2openGene	SLE
metabolic	hFOB_Diff	rs7723899	chr5	96978526	rs1544777	ENSG00000247121	ENST00000660988	ENSG00000247121	96978485	96979513	hFOBs_Diff_82291	ocr2openGene	CRO
metabolic	hFOB_Diff	rs8042861	chr15	90388131	rs2589940	ENSG00000196391	ENST00000354377	ZNF774	90387835	90388898	hFOBs_Diff_36294	openGene2openGene	MS
metabolic	hFOB_Diff	rs58763752	chr10	32980469	rs60724454	ENSG00000150093	ENST00000678120	ITGB1	32980452	32980990	hFOBs_Diff_11621	openGene2openGene	T1D
metabolic	hFOB_Diff	rs12445568	chr16	30985550	rs12443808	ENSG00000167395	ENST00000300850	ZNF646	30984841	30986186	hFOBs_Diff_37818	ocr2openGene	PSO
metabolic	hFOB_Diff	rs8042861	chr15	90388131	rs2589940	ENSG00000196391	ENST00000560038	ZNF774	90387835	90388898	hFOBs_Diff_36294	openGene2openGene	MS
metabolic	hFOB_Diff	rs6752107	chr2	233252023	rs10199278	ENSG00000237126	ENST00000600482	ENSG00000237126	233251362	233252134	hFOBs_Diff_58257	openGene2openGene	CRO
metabolic	hFOB_Diff	rs7187776	chr16	28863226	rs62037367	ENSG00000178952	ENST00000561644	TUFM	28863193	28864716	hFOBs_Diff_37701	openGene2openGene	T1D
metabolic	hFOB_Diff	rs12156002	chr8	128168084	rs34746976	ENSG00000136997	ENST00000641036	MYC	128167490	128168266	hFOBs_Diff_103451	ocr2openGene	SLE
metabolic	hFOB_Diff	rs12156002	chr8	128167542	rs7830477	ENSG00000136997	ENST00000377970	MYC	128167490	128168266	hFOBs_Diff_103451	ocr2openGene	SLE
metabolic	hFOB_Diff	rs9926533	chr16	31118621	rs1978487	ENSG00000052344	ENST00000567531	PRSS8	31118440	31118807	hFOBs_Diff_37835	openGene2openGene	SLE
metabolic	hFOB_Diff	rs773125	chr12	56042145	rs1131017	ENSG00000135404	ENST00000548898	CD63	56041283	56042269	hFOBs_Diff_23327	openGene2openGene	RA
metabolic	hFOB_Diff	rs2283789	chr22	21568615	rs2266959	ENSG00000161179	ENST00000468686	YDJC	21568596	21568886	hFOBs_Diff_62500	openGene2openGene	CRO
metabolic	hFOB_Diff	rs4809219	chr20	63741353	rs4809221	ENSG00000197114	ENST00000472711	ZGPAT	63740049	63741472	hFOBs_Diff_61091	openGene2openGene	ECZ
metabolic	hFOB_Diff	rs9926533	chr16	31118574	rs9925964	ENSG00000052344	ENST00000567531	PRSS8	31118440	31118807	hFOBs_Diff_37835	openGene2openGene	SLE
metabolic	hFOB_Diff	rs72941674	chr6	106064819	rs72941667	ENSG00000057657	ENST00000652320	PRDM1	106064719	106065095	hFOBs_Diff_90316	ocr2openGene	SLE
metabolic	hFOB_Diff	rs3197999	chr3	49358927	rs3811699	ENSG00000145020	ENST00000636978	AMT	49357671	49359135	hFOBs_Diff_65829	openGene2openGene	IBD
metabolic	hFOB_Diff	rs58763752	chr10	32980469	rs60724454	ENSG00000150093	ENST00000678701	ITGB1	32980452	32980990	hFOBs_Diff_11621	openGene2openGene	T1D
metabolic	hFOB_Diff	rs3197999	chr3	49358927	rs3811699	ENSG00000145020	ENST00000636199	AMT	49357671	49359135	hFOBs_Diff_65829	openGene2openGene	IBD
metabolic	hFOB_Diff	rs2017445	chr12	55996852	rs59877680	ENSG00000135414	ENST00000257868	GDF11	55996790	55997794	hFOBs_Diff_23324	openGene2openGene	VIT
metabolic	hFOB_Diff	rs1551398	chr8	125528848	rs28510097	ENSG00000156831	ENST00000517315	NSMCE2	125528602	125529129	hFOBs_Diff_103347	ocr2openGene	CRO
metabolic	hFOB_Diff	rs7187776	chr16	28863801	rs7198606	ENSG00000177455	ENST00000567368	CD19	28863193	28864716	hFOBs_Diff_37701	openGene2openGene	T1D
metabolic	hFOB_Diff	rs78521699	chr6	2908736	rs114240700	ENSG00000230438	ENST00000692771	SERPINB9P1	2908449	2908981	hFOBs_Diff_86136	openGene2openGene	VIT
metabolic	hFOB_Diff	rs3197999	chr3	49358927	rs3811699	ENSG00000145020	ENST00000635889	AMT	49357671	49359135	hFOBs_Diff_65829	openGene2openGene	IBD
metabolic	hFOB_Diff	rs3749833	chr5	132458080	rs1023518	ENSG00000125347	ENST00000679921	IRF1	132457971	132458520	hFOBs_Diff_83655	ocr2openGene	ALG
metabolic	hFOB_Diff	rs34779708	chr10	35127585	rs12765038	ENSG00000095794	ENST00000488328	CREM	35126552	35127823	hFOBs_Diff_11727	openGene2openGene	IBD
metabolic	hFOB_Diff	rs1701704	chr12	56041628	rs705704	ENSG00000170473	ENST00000398213	PYM1	56041283	56042269	hFOBs_Diff_23327	openGene2openGene	T1D
metabolic	hFOB_Diff	rs2283792	chr22	21867813	rs9610505	ENSG00000286365	ENST00000662004	ENSG00000286365	21867091	21868203	hFOBs_Diff_62517	openGene2openGene	MS
metabolic	hFOB_Diff	rs34835	chr16	28554346	rs7191618	ENSG00000168488	ENST00000568266	ATXN2L	28553759	28554780	hFOBs_Diff_37697	openGene2openGene	T1D
metabolic	hFOB_Diff	rs2228145	chr1	154453788	rs4129267	ENSG00000228013	ENST00000424435	IL6R-AS1	154453193	154454193	hFOBs_Diff_6004	openGene2openGene	ALG
metabolic	hFOB_Diff	rs3197999	chr3	49358927	rs3811699	ENSG00000067560	ENST00000418115	RHOA	49357671	49359135	hFOBs_Diff_65829	openGene2openGene	IBD
metabolic	hFOB_Diff	rs930297	chr17	75412743	rs9914731	ENSG00000125457	ENST00000579119	MIF4GD	75412656	75412909	hFOBs_Diff_43024	ocr2openGene	SLE
metabolic	hFOB_Diff	rs11154801	chr6	135497759	rs13197384	ENSG00000029363	ENST00000530767	BCLAF1	135497384	135498166	hFOBs_Diff_91576	openGene2openGene	MS
metabolic	hFOB_Diff	rs6435203	chr2	203759333	rs10186048	ENSG00000173166	ENST00000423104	RAPH1	203759011	203760627	hFOBs_Diff_56852	ocr2openGene	MS
metabolic	hFOB_Diff	rs3184504	chr12	111569952	rs653178	ENSG00000204842	ENST00000671792	ATXN2	111569826	111570389	hFOBs_Diff_25701	ocr2openGene	HT
metabolic	hFOB_Diff	rs11089637	chr22	21568167	rs11089620	ENSG00000273342	ENST00000609038	ENSG00000273342	21567504	21568477	hFOBs_Diff_62499	openGene2openGene	RA
metabolic	hFOB_Diff	rs34835	chr16	28554346	rs7191618	ENSG00000188603	ENST00000568443	CLN3	28553759	28554780	hFOBs_Diff_37697	openGene2openGene	T1D
metabolic	hFOB_Diff	rs10876864	chr12	56042145	rs1131017	ENSG00000065357	ENST00000551615	DGKA	56041283	56042269	hFOBs_Diff_23327	openGene2openGene	ALG
metabolic	hFOB_Diff	rs930297	chr17	75412743	rs9914731	ENSG00000125447	ENST00000583282	GGA3	75412656	75412909	hFOBs_Diff_43024	ocr2openGene	SLE
metabolic	hFOB_Diff	rs10876864	chr12	56042145	rs1131017	ENSG00000065357	ENST00000549097	DGKA	56041283	56042269	hFOBs_Diff_23327	openGene2openGene	ALG
metabolic	hFOB_Diff	rs28449958	chr16	28880144	rs8055138	ENSG00000177455	ENST00000567368	CD19	28879327	28880670	hFOBs_Diff_37702	openGene2openGene	IBD
metabolic	hFOB_Diff	rs4239702	chr20	46118343	rs1883832	ENSG00000124140	ENST00000413737	SLC12A5	46117766	46118439	hFOBs_Diff_60374	openGene2openGene	RA
metabolic	hFOB_Diff	rs11657987	chr17	78397291	rs4969183	ENSG00000266970	ENST00000691100	SOCS3-DT	78397105	78397497	hFOBs_Diff_43235	openGene2openGene	ECZ
metabolic	hFOB_Diff	rs9372120	chr6	106279340	rs3804333	ENSG00000057657	ENST00000648754	PRDM1	106279039	106279606	hFOBs_Diff_90341	openGene2openGene	RA
metabolic	hFOB_Diff	rs2017445	chr12	56041628	rs705704	ENSG00000065361	ENST00000549061	ERBB3	56041283	56042269	hFOBs_Diff_23327	openGene2openGene	VIT
metabolic	hFOB_Diff	rs5743618	chr4	38804579	rs5743560	ENSG00000174125	ENST00000506146	TLR1	38804537	38805196	hFOBs_Diff_73326	openGene2openGene	ALG
metabolic	hFOB_Diff	rs2017445	chr12	56041720	rs705705	ENSG00000273973	ENST00000619602	ENSG00000273973	56041283	56042269	hFOBs_Diff_23327	openGene2openGene	VIT
metabolic	hFOB_Diff	rs10760123	chr9	120929191	rs1930786	ENSG00000119402	ENST00000684047	FBXW2	120928392	120929353	hFOBs_Diff_107898	openGene2openGene	ALG
metabolic	hFOB_Diff	rs2017445	chr12	56041628	rs705704	ENSG00000170473	ENST00000398213	PYM1	56041283	56042269	hFOBs_Diff_23327	openGene2openGene	VIT
metabolic	hFOB_Diff	rs3801810	chr7	26850243	rs17376018	ENSG00000254369	ENST00000518947	HOXA-AS3	26850208	26850647	hFOBs_Diff_94118	ocr2openGene	CRO
metabolic	hFOB_Diff	rs12445568	chr16	30985550	rs12443808	ENSG00000255439	ENST00000529564	ENSG00000255439	30984841	30986186	hFOBs_Diff_37818	openGene2openGene	PSO
metabolic	hFOB_Diff	rs4809219	chr20	63741353	rs4809221	ENSG00000101246	ENST00000424545	ARFRP1	63740049	63741472	hFOBs_Diff_61091	openGene2openGene	ECZ
metabolic	hFOB_Diff	rs849142	chr7	28160478	rs1513272	ENSG00000240990	ENST00000522863	HOXA11-AS	28160387	28161061	hFOBs_Diff_94203	ocr2openGene	SLE
metabolic	hFOB_Diff	rs34840245	chr6	34887971	rs1051115	ENSG00000124678	ENST00000469514	TCP11	34887696	34888553	hFOBs_Diff_87851	openGene2openGene	SLE
metabolic	hFOB_Diff	rs2298428	chr22	21568167	rs11089620	ENSG00000161179	ENST00000415762	YDJC	21567504	21568477	hFOBs_Diff_62499	openGene2openGene	CEL
metabolic	hFOB_Diff	rs1170436	chr16	68529741	rs1728773	ENSG00000103047	ENST00000261778	TANGO6	68529695	68530724	hFOBs_Diff_38691	openGene2openGene	SLE
metabolic	hFOB_Diff	rs10883723	chr10	102517683	rs7912901	ENSG00000171206	ENST00000643376	TRIM8	102517378	102518072	hFOBs_Diff_14256	ocr2openGene	ALG
metabolic	hFOB_Diff	rs12727642	chr1	8059191	rs4908724	ENSG00000227634	ENST00000452982	LINC01714	8059175	8059576	hFOBs_Diff_317	openGene2openGene	CEL
metabolic	hFOB_Diff	rs10883723	chr10	102523408	rs7074343	ENSG00000171206	ENST00000645961	TRIM8	102522998	102524070	hFOBs_Diff_14257	ocr2openGene	ALG
metabolic	hFOB_Diff	rs564976	chr3	160028076	rs485499	ENSG00000113810	ENST00000472282	SMC4	160027527	160028271	hFOBs_Diff_70277	ocr2openGene	SLE
metabolic	hFOB_Diff	rs10883723	chr10	102502871	rs2296590	ENSG00000171206	ENST00000646349	TRIM8	102501924	102503145	hFOBs_Diff_14253	openGene2openGene	ALG
metabolic	hFOB_Diff	rs12156002	chr8	128168084	rs34746976	ENSG00000229140	ENST00000645432	CCDC26	128167490	128168266	hFOBs_Diff_103451	ocr2openGene	SLE
metabolic	hFOB_Diff	rs2228145	chr1	154453788	rs4129267	ENSG00000160712	ENST00000622330	IL6R	154453193	154454193	hFOBs_Diff_6004	openGene2openGene	RA
metabolic	hFOB_Diff	rs3197999	chr3	50972004	rs9879725	ENSG00000114737	ENST00000443053	CISH	50971501	50972116	hFOBs_Diff_65929	ocr2openGene	IBD
metabolic	hFOB_Diff	rs3783782	chr14	61462813	rs17098411	ENSG00000232774	ENST00000556569	ENSG00000232774	61462676	61463355	hFOBs_Diff_31490	openGene2openGene	RA
metabolic	hFOB_Diff	rs28449958	chr16	28863226	rs62037367	ENSG00000177548	ENST00000566762	RABEP2	28863193	28864716	hFOBs_Diff_37701	openGene2openGene	IBD
metabolic	hFOB_Diff	rs28449958	chr16	28864161	rs7193733	ENSG00000177548	ENST00000566762	RABEP2	28863193	28864716	hFOBs_Diff_37701	openGene2openGene	IBD
metabolic	hFOB_Diff	rs28449958	chr16	28880144	rs8055138	ENSG00000177548	ENST00000567483	RABEP2	28879327	28880670	hFOBs_Diff_37702	openGene2openGene	IBD
metabolic	hFOB_Diff	rs3801810	chr7	26864711	rs17323934	ENSG00000078399	ENST00000673744	HOXA9	26863905	26865250	hFOBs_Diff_94119	ocr2openGene	CRO
metabolic	hFOB_Diff	rs28449958	chr16	28880144	rs8055138	ENSG00000177548	ENST00000562475	RABEP2	28879327	28880670	hFOBs_Diff_37702	openGene2openGene	IBD
metabolic	hFOB_Diff	rs28449958	chr16	28863883	rs11864750	ENSG00000177548	ENST00000566762	RABEP2	28863193	28864716	hFOBs_Diff_37701	openGene2openGene	IBD
metabolic	hFOB_Diff	rs35327136	chr17	45425918	rs76344126	ENSG00000233483	ENST00000420431	EFCAB15P	45425383	45426088	hFOBs_Diff_41709	openGene2openGene	T1D
metabolic	hFOB_Diff	rs2017445	chr12	56041628	rs705704	ENSG00000135404	ENST00000549117	CD63	56041283	56042269	hFOBs_Diff_23327	openGene2openGene	VIT
metabolic	hFOB_Diff	rs4690229	chr4	986676	rs4690220	ENSG00000127419	ENST00000515740	TMEM175	986570	987845	hFOBs_Diff_71974	openGene2openGene	SLE
metabolic	hFOB_Diff	rs36016881	chr1	8059191	rs4908724	ENSG00000200975	ENST00000364105	RNU1-7P	8059175	8059576	hFOBs_Diff_317	openGene2openGene	IBD
metabolic	hFOB_Diff	rs7552167	chr1	24187123	rs78312791	ENSG00000001460	ENST00000497384	STPG1	24186911	24187865	hFOBs_Diff_1195	openGene2openGene	PSO
metabolic	hFOB_Diff	rs4690229	chr4	987108	rs11248061	ENSG00000127419	ENST00000515740	TMEM175	986570	987845	hFOBs_Diff_71974	openGene2openGene	SLE
metabolic	hFOB_Diff	rs10985070	chr9	120928959	rs1930785	ENSG00000095261	ENST00000625444	PSMD5	120928392	120929353	hFOBs_Diff_107898	openGene2openGene	RA
metabolic	hFOB_Diff	rs56375023	chr15	67150258	rs17293632	ENSG00000166949	ENST00000559092	SMAD3	67150115	67150846	hFOBs_Diff_35170	openGene2openGene	ALG
metabolic	hFOB_Diff	rs9926533	chr16	30994626	rs11441998	ENSG00000103496	ENST00000613541	STX4	30994540	30994816	hFOBs_Diff_37819	ocr2openGene	SLE
metabolic	hFOB_Diff	rs10876864	chr12	56042145	rs1131017	ENSG00000170515	ENST00000550166	PA2G4	56041283	56042269	hFOBs_Diff_23327	openGene2openGene	ALG
metabolic	hFOB_Diff	rs28449958	chr16	28824361	rs138159013	ENSG00000178188	ENST00000359285	SH2B1	28823446	28824619	hFOBs_Diff_37699	openGene2openGene	IBD
metabolic	hFOB_Diff	rs9808753	chr21	33403994	rs9974603	ENSG00000159110	ENST00000413881	IFNAR2	33403160	33404647	hFOBs_Diff_61700	ocr2openGene	MS
metabolic	hFOB_Diff	rs9808753	chr21	33404135	rs9975473	ENSG00000159110	ENST00000443073	IFNAR2	33403160	33404647	hFOBs_Diff_61700	ocr2openGene	MS
metabolic	hFOB_Diff	rs28449958	chr16	28822933	rs201131521	ENSG00000178188	ENST00000545570	SH2B1	28822496	28823333	hFOBs_Diff_37698	openGene2openGene	IBD
metabolic	hFOB_Diff	rs533646	chr11	118692530	rs527475	ENSG00000110367	ENST00000526070	DDX6	118692047	118692610	hFOBs_Diff_20259	openGene2openGene	MS
metabolic	hFOB_Diff	rs36014129	chr6	26021644	rs41266779	ENSG00000265565	ENST00000584253	MIR3143	26021023	26022048	hFOBs_Diff_87209	openGene2openGene	SLE
metabolic	hFOB_Diff	rs28449958	chr16	28863883	rs11864750	ENSG00000168488	ENST00000336783	ATXN2L	28863193	28864716	hFOBs_Diff_37701	openGene2openGene	IBD
metabolic	hFOB_Diff	rs9652601	chr16	11078252	rs2058531	ENSG00000185338	ENST00000332029	SOCS1	11077871	11078459	hFOBs_Diff_37091	ocr2openGene	SLE
metabolic	hFOB_Diff	rs1048990	chr14	35122110	rs28365850	ENSG00000100906	ENST00000557459	NFKBIA	35121633	35123029	hFOBs_Diff_30530	openGene2openGene	ALG
metabolic	hFOB_Diff	rs2230926	chr6	137866361	rs5029924	ENSG00000234956	ENST00000668179	LINC02539	137866197	137867804	hFOBs_Diff_91697	openGene2openGene	SLE
metabolic	hFOB_Diff	rs2066819	chr12	56334474	chr12:56334474:GA:G	ENSG00000170581	ENST00000314128	STAT2	56333277	56334642	hFOBs_Diff_23352	openGene2openGene	PSO
metabolic	hFOB_Diff	rs3197999	chr3	49171432	rs4955420	ENSG00000188315	ENST00000424960	C3orf62	49171060	49172137	hFOBs_Diff_65823	openGene2openGene	IBD
metabolic	hFOB_Diff	rs2299864	chr6	106279340	rs3804333	ENSG00000057657	ENST00000648754	PRDM1	106279039	106279606	hFOBs_Diff_90341	openGene2openGene	SLE
metabolic	hFOB_Diff	rs77000060	chr6	137866361	rs5029924	ENSG00000234956	ENST00000411615	LINC02539	137866197	137867804	hFOBs_Diff_91697	openGene2openGene	SLE
metabolic	hFOB_Diff	rs58763752	chr10	32980469	rs60724454	ENSG00000150093	ENST00000676623	ITGB1	32980452	32980990	hFOBs_Diff_11621	openGene2openGene	T1D
metabolic	hFOB_Diff	rs1170436	chr16	68528912	rs4783653	ENSG00000168802	ENST00000448552	CHTF8	68528690	68528957	hFOBs_Diff_38690	openGene2openGene	SLE
metabolic	hFOB_Diff	rs2066819	chr12	56334353	rs79824801	ENSG00000176422	ENST00000338146	SPRYD4	56333277	56334642	hFOBs_Diff_23352	openGene2openGene	PSO
metabolic	hFOB_Diff	rs17323934	chr7	26864711	rs17323934	ENSG00000106004	ENST00000222726	HOXA5	26863905	26865250	hFOBs_Diff_94119	openGene2openGene	T1D
metabolic	hFOB_Diff	rs3197999	chr3	49358324	rs1800668	ENSG00000145020	ENST00000637291	AMT	49357671	49359135	hFOBs_Diff_65829	openGene2openGene	IBD
metabolic	hFOB_Diff	rs2283789	chr22	21568855	rs140492	ENSG00000161179	ENST00000292778	YDJC	21568596	21568886	hFOBs_Diff_62500	openGene2openGene	CRO
metabolic	hFOB_Diff	rs12720356	chr19	10380329	rs2304257	ENSG00000105364	ENST00000590702	MRPL4	10379912	10381123	hFOBs_Diff_46789	openGene2openGene	T1D
metabolic	hFOB_Diff	rs73081554	chr3	58332750	rs185407974	ENSG00000168291	ENST00000461692	PDHB	58332533	58333801	hFOBs_Diff_66262	openGene2openGene	RA
metabolic	hFOB_Diff	rs72717009	chr1	161440668	rs12731669	ENSG00000206921	ENST00000384194	RNU6-481P	161439696	161440886	hFOBs_Diff_6400	ocr2openGene	RA
metabolic	hFOB_Diff	rs9926533	chr16	30994626	rs11441998	ENSG00000052344	ENST00000317508	PRSS8	30994540	30994816	hFOBs_Diff_37819	ocr2openGene	SLE
metabolic	hFOB_Diff	rs3197999	chr3	49358324	rs1800668	ENSG00000145020	ENST00000636199	AMT	49357671	49359135	hFOBs_Diff_65829	openGene2openGene	IBD
metabolic	hFOB_Diff	rs2066819	chr12	56334353	rs79824801	ENSG00000170581	ENST00000651915	STAT2	56333277	56334642	hFOBs_Diff_23352	openGene2openGene	PSO
metabolic	hFOB_Diff	rs2304206	chr19	49665614	rs2304206	ENSG00000126460	ENST00000246794	PRRG2	49665267	49666324	hFOBs_Diff_48549	openGene2openGene	VIT
metabolic	hFOB_Diff	rs78521699	chr6	2908668	rs79567239	ENSG00000230438	ENST00000692771	SERPINB9P1	2908449	2908981	hFOBs_Diff_86136	openGene2openGene	VIT
metabolic	hFOB_Diff	rs3197999	chr3	49358324	rs1800668	ENSG00000145022	ENST00000487432	TCTA	49357671	49359135	hFOBs_Diff_65829	openGene2openGene	IBD
metabolic	hFOB_Diff	rs34779708	chr10	35126627	rs4934730	ENSG00000095794	ENST00000468236	CREM	35126552	35127823	hFOBs_Diff_11727	openGene2openGene	IBD
metabolic	hFOB_Diff	rs3749833	chr5	132458377	rs3857440	ENSG00000125347	ENST00000679440	IRF1	132457971	132458520	hFOBs_Diff_83655	ocr2openGene	ALG
metabolic	hFOB_Diff	rs4821124	chr22	21568615	rs2266959	ENSG00000161179	ENST00000292778	YDJC	21568596	21568886	hFOBs_Diff_62500	openGene2openGene	PSO
metabolic	hFOB_Diff	rs3197999	chr3	49358927	rs3811699	ENSG00000145022	ENST00000487432	TCTA	49357671	49359135	hFOBs_Diff_65829	openGene2openGene	IBD
metabolic	hFOB_Diff	rs11246217	chr11	575800	rs34793529	ENSG00000185507	ENST00000533190	IRF7	575185	576767	hFOBs_Diff_15549	openGene2openGene	SLE
metabolic	hFOB_Diff	rs34835	chr16	28554346	rs7191618	ENSG00000168488	ENST00000564656	ATXN2L	28553759	28554780	hFOBs_Diff_37697	openGene2openGene	T1D
metabolic	hFOB_Diff	rs63406760	chr12	123043858	rs655293	ENSG00000090975	ENST00000542210	PITPNM2	123043380	123044089	hFOBs_Diff_26248	ocr2openGene	ALG
metabolic	hFOB_Diff	rs3883338	chr17	42347140	rs8081037	ENSG00000168610	ENST00000478276	STAT3	42347069	42347840	hFOBs_Diff_41477	ocr2openGene	IBD
metabolic	hFOB_Diff	rs6752107	chr2	233252023	rs10199278	ENSG00000066248	ENST00000424488	NGEF	233251362	233252134	hFOBs_Diff_58257	openGene2openGene	CRO
metabolic	hFOB_Diff	rs653178	chr12	111569952	rs653178	ENSG00000204842	ENST00000644883	ATXN2	111569826	111570389	hFOBs_Diff_25701	ocr2openGene	CEL
metabolic	hFOB_Diff	rs6435203	chr2	203759333	rs10186048	ENSG00000173166	ENST00000439222	RAPH1	203759011	203760627	hFOBs_Diff_56852	ocr2openGene	MS
metabolic	hFOB_Diff	rs8107548	chr19	49363759	rs2288480	ENSG00000161618	ENST00000293350	ALDH16A1	49363051	49364109	hFOBs_Diff_48525	openGene2openGene	MS
metabolic	hFOB_Diff	rs8107548	chr19	49363759	rs2288480	ENSG00000161618	ENST00000455361	ALDH16A1	49363051	49364109	hFOBs_Diff_48525	openGene2openGene	MS
metabolic	hFOB_Diff	rs7130753	chr11	111602364	rs59921976	ENSG00000137713	ENST00000527614	PPP2R1B	111601847	111603200	hFOBs_Diff_19941	openGene2openGene	ALG
metabolic	hFOB_Diff	rs7187776	chr16	28863226	rs62037367	ENSG00000168488	ENST00000382686	ATXN2L	28863193	28864716	hFOBs_Diff_37701	openGene2openGene	T1D
metabolic	hFOB_Diff	rs10876864	chr12	56042145	rs1131017	ENSG00000065357	ENST00000547535	DGKA	56041283	56042269	hFOBs_Diff_23327	openGene2openGene	ALG
metabolic	hFOB_Diff	rs7187776	chr16	28863883	rs11864750	ENSG00000168488	ENST00000566080	ATXN2L	28863193	28864716	hFOBs_Diff_37701	openGene2openGene	T1D
metabolic	hFOB_Diff	rs7187776	chr16	28863801	rs7198606	ENSG00000168488	ENST00000564656	ATXN2L	28863193	28864716	hFOBs_Diff_37701	openGene2openGene	T1D
metabolic	hFOB_Diff	rs11657987	chr17	78397291	rs4969183	ENSG00000266970	ENST00000592569	SOCS3-DT	78397105	78397497	hFOBs_Diff_43235	openGene2openGene	ECZ
metabolic	hFOB_Diff	rs28449958	chr16	28824361	rs138159013	ENSG00000177548	ENST00000563577	RABEP2	28823446	28824619	hFOBs_Diff_37699	openGene2openGene	IBD
metabolic	hFOB_Diff	rs36016881	chr1	8090578	rs72634258	ENSG00000116285	ENST00000474874	ERRFI1	8090157	8090763	hFOBs_Diff_323	ocr2openGene	IBD
metabolic	hFOB_Diff	rs60131261	chr6	29977119	rs4713279	ENSG00000227758	ENST00000435408	HCG9P5	29976921	29977466	hFOBs_Diff_87516	openGene2openGene	VIT
metabolic	hFOB_Diff	rs1701704	chr12	55996852	rs705702	ENSG00000135414	ENST00000257868	GDF11	55996790	55997794	hFOBs_Diff_23324	openGene2openGene	T1D
metabolic	hFOB_Diff	rs34659678	chr6	111591867	rs13190932	ENSG00000009413	ENST00000434009	REV3L	111591271	111592181	hFOBs_Diff_90553	ocr2openGene	IBD
metabolic	hFOB_Diff	rs12445568	chr16	30985550	rs12443808	ENSG00000255439	ENST00000532364	ENSG00000255439	30984841	30986186	hFOBs_Diff_37818	openGene2openGene	PSO
metabolic	hFOB_Diff	rs4976646	chr5	177367190	rs12654812	ENSG00000131188	ENST00000510492	PRR7	177366664	177367593	hFOBs_Diff_85837	openGene2openGene	MS
metabolic	hFOB_Diff	rs1701704	chr12	56041628	rs705704	ENSG00000185664	ENST00000549404	PMEL	56041283	56042269	hFOBs_Diff_23327	openGene2openGene	T1D
metabolic	hFOB_Diff	rs13205210	chr6	34887971	rs1051115	ENSG00000124678	ENST00000469514	TCP11	34887696	34888553	hFOBs_Diff_87851	openGene2openGene	SLE
metabolic	hFOB_Diff	rs3197999	chr3	49358927	rs3811699	ENSG00000145020	ENST00000461210	AMT	49357671	49359135	hFOBs_Diff_65829	openGene2openGene	IBD
metabolic	hFOB_Diff	rs34840245	chr6	34887971	rs1051115	ENSG00000124678	ENST00000412155	TCP11	34887696	34888553	hFOBs_Diff_87851	openGene2openGene	SLE
metabolic	hFOB_Diff	rs9926533	chr16	31118574	rs9925964	ENSG00000099377	ENST00000574447	HSD3B7	31118440	31118807	hFOBs_Diff_37835	openGene2openGene	SLE
metabolic	hFOB_Diff	rs1170436	chr16	68529741	rs1728773	ENSG00000168802	ENST00000398235	CHTF8	68529695	68530724	hFOBs_Diff_38691	openGene2openGene	SLE
metabolic	hFOB_Diff	rs1701704	chr12	56041628	rs705704	ENSG00000185664	ENST00000556802	PMEL	56041283	56042269	hFOBs_Diff_23327	openGene2openGene	T1D
metabolic	hFOB_Diff	rs2988277	chr1	167455687	rs2949661	ENSG00000143190	ENST00000560232	POU2F1	167454617	167456340	hFOBs_Diff_6635	openGene2openGene	ALG
metabolic	hFOB_Diff	rs9469899	chr6	34792806	rs7752522	ENSG00000064999	ENST00000360359	ANKS1A	34791461	34793252	hFOBs_Diff_87847	openGene2openGene	GD
metabolic	hFOB_Diff	rs7705826	chr5	132390140	rs274553	ENSG00000238160	ENST00000422204	LINC02863	132389626	132390188	hFOBs_Diff_83643	openGene2openGene	CRO
metabolic	hFOB_Diff	rs28449958	chr16	28863801	rs7198606	ENSG00000177548	ENST00000562475	RABEP2	28863193	28864716	hFOBs_Diff_37701	openGene2openGene	IBD
metabolic	hFOB_Diff	rs2988277	chr1	167455687	rs2949661	ENSG00000143190	ENST00000442313	POU2F1	167454617	167456340	hFOBs_Diff_6635	openGene2openGene	ALG
metabolic	hFOB_Diff	rs2988277	chr1	167455687	rs2949661	ENSG00000143190	ENST00000559038	POU2F1	167454617	167456340	hFOBs_Diff_6635	openGene2openGene	ALG
metabolic	hFOB_Diff	rs2988277	chr1	167455687	rs2949661	ENSG00000143190	ENST00000557909	POU2F1	167454617	167456340	hFOBs_Diff_6635	openGene2openGene	ALG
metabolic	hFOB_Diff	rs10985070	chr9	120937905	rs10760129	ENSG00000119403	ENST00000312189	PHF19	120937515	120938044	hFOBs_Diff_107902	ocr2openGene	RA
metabolic	hFOB_Diff	rs3783782	chr14	61463217	rs17098413	ENSG00000258777	ENST00000557544	HIF1A-AS1	61462676	61463355	hFOBs_Diff_31490	openGene2openGene	RA
metabolic	hFOB_Diff	rs11755393	chr6	34792548	rs7752060	ENSG00000064995	ENST00000689560	TAF11	34791461	34793252	hFOBs_Diff_87847	openGene2openGene	SLE
metabolic	hFOB_Diff	rs17323934	chr7	26864042	rs73069539	ENSG00000122592	ENST00000242159	HOXA7	26863905	26865250	hFOBs_Diff_94119	openGene2openGene	T1D
metabolic	hFOB_Diff	rs17323934	chr7	26864042	rs73069539	ENSG00000122592	ENST00000519842	HOXA7	26863905	26865250	hFOBs_Diff_94119	openGene2openGene	T1D
metabolic	hFOB_Diff	rs2228145	chr1	154446403	rs4537545	ENSG00000160712	ENST00000344086	IL6R	154446216	154446732	hFOBs_Diff_6003	ocr2openGene	RA
metabolic	hFOB_Diff	rs12720356	chr19	10380329	rs2304257	ENSG00000105364	ENST00000253099	MRPL4	10379912	10381123	hFOBs_Diff_46789	openGene2openGene	PSO
metabolic	hFOB_Diff	rs17323934	chr7	26865151	rs73069540	ENSG00000276771	ENST00000616712	ENSG00000276771	26863905	26865250	hFOBs_Diff_94119	ocr2openGene	T1D
metabolic	hFOB_Diff	rs11643872	chr16	30994626	rs11441998	ENSG00000052344	ENST00000568261	PRSS8	30994540	30994816	hFOBs_Diff_37819	ocr2openGene	GD
metabolic	hFOB_Diff	rs11643872	chr16	30994626	rs11441998	ENSG00000178226	ENST00000571878	PRSS36	30994540	30994816	hFOBs_Diff_37819	ocr2openGene	GD
metabolic	hFOB_Diff	rs28449958	chr16	28863801	rs7198606	ENSG00000177548	ENST00000358201	RABEP2	28863193	28864716	hFOBs_Diff_37701	openGene2openGene	IBD
metabolic	hFOB_Diff	rs7130753	chr11	111562032	rs583032	ENSG00000255093	ENST00000527555	ENSG00000255093	111561697	111562400	hFOBs_Diff_19936	ocr2openGene	ALG
metabolic	hFOB_Diff	rs149010539	chr3	49673997	chr3:49711430	ENSG00000172037	ENST00000305544	LAMB2	49673334	49674793	hFOBs_Diff_65847	openGene2openGene	CRO
metabolic	hFOB_Diff	rs12421615	chr11	64335476	rs574087	ENSG00000219435	ENST00000535981	CATSPERZ	64335007	64335850	hFOBs_Diff_17933	ocr2openGene	VIT
metabolic	hFOB_Diff	rs36014129	chr6	26199675	rs34961555	ENSG00000274641	ENST00000616182	H2BC17	26199001	26199970	hFOBs_Diff_87231	openGene2openGene	SLE
metabolic	hFOB_Diff	rs33980500	chr6	111592059	rs33980500	ENSG00000231889	ENST00000532226	TRAF3IP2-AS1	111591271	111592181	hFOBs_Diff_90553	ocr2openGene	PSO
metabolic	hFOB_Diff	rs11121129	chr1	8212171	rs11121131	ENSG00000116285	ENST00000467067	ERRFI1	8211701	8212522	hFOBs_Diff_336	openGene2openGene	PSO
metabolic	hFOB_Diff	rs930297	chr17	75412743	rs9914731	ENSG00000125454	ENST00000579207	SLC25A19	75412656	75412909	hFOBs_Diff_43024	ocr2openGene	SLE
metabolic	hFOB_Diff	rs33980500	chr6	111592059	rs33980500	ENSG00000231889	ENST00000687951	TRAF3IP2-AS1	111591271	111592181	hFOBs_Diff_90553	ocr2openGene	PSO
metabolic	hFOB_Diff	rs11755393	chr6	34792451	rs7769820	ENSG00000064995	ENST00000420584	TAF11	34791461	34793252	hFOBs_Diff_87847	openGene2openGene	SLE
metabolic	hFOB_Diff	rs1170436	chr16	68530587	rs1645934	ENSG00000103044	ENST00000306560	HAS3	68529695	68530724	hFOBs_Diff_38691	openGene2openGene	SLE
metabolic	hFOB_Diff	rs17323934	chr7	26865151	rs73069540	ENSG00000233429	ENST00000593300	HOTAIRM1	26863905	26865250	hFOBs_Diff_94119	ocr2openGene	T1D
metabolic	hFOB_Diff	rs17323934	chr7	26864042	rs73069539	ENSG00000233429	ENST00000434063	HOTAIRM1	26863905	26865250	hFOBs_Diff_94119	openGene2openGene	T1D
metabolic	hFOB_Diff	rs7130753	chr11	111585568	rs1612013	ENSG00000137713	ENST00000534500	PPP2R1B	111585332	111585719	hFOBs_Diff_19939	ocr2openGene	ALG
metabolic	hFOB_Diff	rs7130753	chr11	111585574	rs1611989	ENSG00000137713	ENST00000531373	PPP2R1B	111585332	111585719	hFOBs_Diff_19939	ocr2openGene	ALG
metabolic	hFOB_Diff	rs7130753	chr11	111585380	rs1613778	ENSG00000137713	ENST00000534500	PPP2R1B	111585332	111585719	hFOBs_Diff_19939	ocr2openGene	ALG
metabolic	hFOB_Diff	rs11755393	chr6	34792548	rs7752060	ENSG00000064995	ENST00000420584	TAF11	34791461	34793252	hFOBs_Diff_87847	openGene2openGene	SLE
metabolic	hFOB_Diff	rs5758343	chr22	41544520	rs28623192	ENSG00000100417	ENST00000414636	PMM1	41543823	41544958	hFOBs_Diff_63448	openGene2openGene	ALG
metabolic	hFOB_Diff	rs2066819	chr12	56333921	rs80317430	ENSG00000170581	ENST00000652398	STAT2	56333277	56334642	hFOBs_Diff_23352	openGene2openGene	PSO
metabolic	hFOB_Diff	rs27293	chr5	97019899	rs27993	ENSG00000247121	ENST00000665421	ENSG00000247121	97019791	97020162	hFOBs_Diff_82296	ocr2openGene	JIA
metabolic	hFOB_Diff	rs8042861	chr15	90388225	rs2589941	ENSG00000196391	ENST00000560038	ZNF774	90387835	90388898	hFOBs_Diff_36294	openGene2openGene	MS
metabolic	hFOB_Diff	rs9373839	chr6	106279340	rs3804333	ENSG00000057657	ENST00000489365	PRDM1	106279039	106279606	hFOBs_Diff_90341	openGene2openGene	SLE
metabolic	hFOB_Diff	rs2066819	chr12	56334353	rs79824801	ENSG00000170581	ENST00000651078	STAT2	56333277	56334642	hFOBs_Diff_23352	openGene2openGene	PSO
metabolic	hFOB_Diff	rs1194	chr6	35297641	rs4711414	ENSG00000198755	ENST00000464112	RPL10A	35297593	35298082	hFOBs_Diff_87881	openGene2openGene	SLE
metabolic	hFOB_Diff	rs3197999	chr3	49358324	rs1800668	ENSG00000145020	ENST00000636978	AMT	49357671	49359135	hFOBs_Diff_65829	openGene2openGene	IBD
metabolic	hFOB_Diff	rs7187776	chr16	28863226	rs62037367	ENSG00000178188	ENST00000567536	SH2B1	28863193	28864716	hFOBs_Diff_37701	openGene2openGene	T1D
metabolic	hFOB_Diff	rs2304206	chr19	49665614	rs2304206	ENSG00000142546	ENST00000594932	NOSIP	49665267	49666324	hFOBs_Diff_48549	openGene2openGene	VIT
metabolic	hFOB_Diff	rs2283789	chr22	21568855	rs140492	ENSG00000161179	ENST00000468686	YDJC	21568596	21568886	hFOBs_Diff_62500	openGene2openGene	CRO
metabolic	hFOB_Diff	rs6752107	chr2	233245202	rs10167613	ENSG00000237126	ENST00000598700	ENSG00000237126	233244706	233245234	hFOBs_Diff_58255	ocr2openGene	CRO
metabolic	hFOB_Diff	rs3783782	chr14	61470445	rs3783788	ENSG00000139973	ENST00000636133	SYT16	61470318	61471097	hFOBs_Diff_31492	ocr2openGene	RA
metabolic	hFOB_Diff	rs1463485	chr17	75856326	rs112700585	ENSG00000132478	ENST00000589666	UNK	75855222	75856363	hFOBs_Diff_43053	openGene2openGene	SLE
metabolic	hFOB_Diff	rs3197999	chr3	49358927	rs3811699	ENSG00000145020	ENST00000493046	AMT	49357671	49359135	hFOBs_Diff_65829	openGene2openGene	IBD
metabolic	hFOB_Diff	rs2304206	chr19	49665763	rs2304204	ENSG00000142546	ENST00000598544	NOSIP	49665267	49666324	hFOBs_Diff_48549	openGene2openGene	VIT
metabolic	hFOB_Diff	rs3197999	chr3	49358927	rs3811699	ENSG00000145020	ENST00000273588	AMT	49357671	49359135	hFOBs_Diff_65829	openGene2openGene	IBD
metabolic	hFOB_Diff	rs78521699	chr6	2908736	rs114240700	ENSG00000230438	ENST00000420981	SERPINB9P1	2908449	2908981	hFOBs_Diff_86136	openGene2openGene	VIT
metabolic	hFOB_Diff	rs3749833	chr5	132458377	rs3857440	ENSG00000125347	ENST00000679921	IRF1	132457971	132458520	hFOBs_Diff_83655	ocr2openGene	ALG
metabolic	hFOB_Diff	rs3197999	chr3	49358927	rs3811699	ENSG00000145022	ENST00000493381	TCTA	49357671	49359135	hFOBs_Diff_65829	openGene2openGene	IBD
metabolic	hFOB_Diff	rs3749833	chr5	132458080	rs1023518	ENSG00000125347	ENST00000679440	IRF1	132457971	132458520	hFOBs_Diff_83655	ocr2openGene	ALG
metabolic	hFOB_Diff	rs3197999	chr3	49358927	rs3811699	ENSG00000145020	ENST00000636522	AMT	49357671	49359135	hFOBs_Diff_65829	openGene2openGene	IBD
metabolic	hFOB_Diff	rs112006329	chr11	575800	rs34793529	ENSG00000185507	ENST00000533190	IRF7	575185	576767	hFOBs_Diff_15549	openGene2openGene	SLE
metabolic	hFOB_Diff	rs930297	chr17	75412743	rs9914731	ENSG00000125457	ENST00000580717	MIF4GD	75412656	75412909	hFOBs_Diff_43024	ocr2openGene	SLE
metabolic	hFOB_Diff	rs10760123	chr9	120928679	rs3761849	ENSG00000095261	ENST00000625444	PSMD5	120928392	120929353	hFOBs_Diff_107898	openGene2openGene	ALG
metabolic	hFOB_Diff	rs3184504	chr12	111569952	rs653178	ENSG00000204842	ENST00000672335	ATXN2	111569826	111570389	hFOBs_Diff_25701	ocr2openGene	HT
metabolic	hFOB_Diff	rs57095329	chr5	160466978	rs58585875	ENSG00000170584	ENST00000517501	NUDCD2	160466884	160467317	hFOBs_Diff_85186	openGene2openGene	SLE
metabolic	hFOB_Diff	rs5758343	chr22	41403829	rs75784	ENSG00000100413	ENST00000442616	POLR3H	41403784	41404326	hFOBs_Diff_63439	ocr2openGene	ALG
metabolic	hFOB_Diff	rs3801810	chr7	26864711	rs17323934	ENSG00000253187	ENST00000519694	HOXA10-AS	26863905	26865250	hFOBs_Diff_94119	openGene2openGene	CRO
metabolic	hFOB_Diff	rs28449958	chr16	28864161	rs7193733	ENSG00000177455	ENST00000567368	CD19	28863193	28864716	hFOBs_Diff_37701	openGene2openGene	IBD
metabolic	hFOB_Diff	rs11657987	chr17	78397332	rs4969184	ENSG00000266970	ENST00000687996	SOCS3-DT	78397105	78397497	hFOBs_Diff_43235	openGene2openGene	ECZ
metabolic	hFOB_Diff	rs7187776	chr16	28863883	rs11864750	ENSG00000168488	ENST00000561539	ATXN2L	28863193	28864716	hFOBs_Diff_37701	openGene2openGene	T1D
metabolic	hFOB_Diff	rs12445568	chr16	30985550	rs12443808	ENSG00000103496	ENST00000487411	STX4	30984841	30986186	hFOBs_Diff_37818	openGene2openGene	PSO
metabolic	hFOB_Diff	rs2017445	chr12	56041720	rs705705	ENSG00000065361	ENST00000549282	ERBB3	56041283	56042269	hFOBs_Diff_23327	openGene2openGene	VIT
metabolic	hFOB_Diff	rs28449958	chr16	28822933	rs201131521	ENSG00000177548	ENST00000563577	RABEP2	28822496	28823333	hFOBs_Diff_37698	openGene2openGene	IBD
metabolic	hFOB_Diff	rs12720356	chr19	10380329	rs2304257	ENSG00000090339	ENST00000588645	ICAM1	10379912	10381123	hFOBs_Diff_46789	openGene2openGene	T1D
metabolic	hFOB_Diff	rs564976	chr3	160028076	rs485499	ENSG00000113810	ENST00000357388	SMC4	160027527	160028271	hFOBs_Diff_70277	ocr2openGene	SLE
metabolic	hFOB_Diff	rs4809219	chr20	63740795	rs6062510	ENSG00000101246	ENST00000612256	ARFRP1	63740049	63741472	hFOBs_Diff_61091	openGene2openGene	ECZ
metabolic	hFOB_Diff	rs1701704	chr12	56041628	rs705704	ENSG00000185664	ENST00000550762	PMEL	56041283	56042269	hFOBs_Diff_23327	openGene2openGene	T1D
metabolic	hFOB_Diff	rs3197999	chr3	49358324	rs1800668	ENSG00000145020	ENST00000476828	AMT	49357671	49359135	hFOBs_Diff_65829	openGene2openGene	IBD
metabolic	hFOB_Diff	rs2017445	chr12	56041720	rs705705	ENSG00000185664	ENST00000550762	PMEL	56041283	56042269	hFOBs_Diff_23327	openGene2openGene	VIT
metabolic	hFOB_Diff	rs17323934	chr7	26864042	rs73069539	ENSG00000253187	ENST00000523790	HOXA10-AS	26863905	26865250	hFOBs_Diff_94119	ocr2openGene	T1D
metabolic	hFOB_Diff	rs12232003	chr12	53180847	rs59218377	ENSG00000123349	ENST00000550964	PFDN5	53179993	53181487	hFOBs_Diff_23159	openGene2openGene	T1D
metabolic	hFOB_Diff	rs2298428	chr22	21568075	rs140491	ENSG00000161179	ENST00000415762	YDJC	21567504	21568477	hFOBs_Diff_62499	openGene2openGene	CEL
metabolic	hFOB_Diff	rs7552167	chr1	24192153	rs7552167	ENSG00000001461	ENST00000488155	NIPAL3	24191953	24192264	hFOBs_Diff_1196	ocr2openGene	PSO
metabolic	hFOB_Diff	rs34840245	chr6	34887971	rs1051115	ENSG00000124678	ENST00000673754	TCP11	34887696	34888553	hFOBs_Diff_87851	openGene2openGene	SLE
metabolic	hFOB_Diff	rs4809219	chr20	63741353	rs4809221	ENSG00000101246	ENST00000610774	ARFRP1	63740049	63741472	hFOBs_Diff_61091	openGene2openGene	ECZ
metabolic	hFOB_Diff	rs7552167	chr1	24187123	rs78312791	ENSG00000001461	ENST00000374399	NIPAL3	24186911	24187865	hFOBs_Diff_1195	openGene2openGene	PSO
metabolic	hFOB_Diff	rs34840245	chr6	34887971	rs1051115	ENSG00000124678	ENST00000394696	TCP11	34887696	34888553	hFOBs_Diff_87851	openGene2openGene	SLE
metabolic	hFOB_Diff	rs13205210	chr6	34887971	rs1051115	ENSG00000124678	ENST00000505335	TCP11	34887696	34888553	hFOBs_Diff_87851	openGene2openGene	SLE
metabolic	hFOB_Diff	rs3801810	chr7	26864042	rs73069539	ENSG00000106004	ENST00000222726	HOXA5	26863905	26865250	hFOBs_Diff_94119	ocr2openGene	CRO
metabolic	hFOB_Diff	rs10770143	chr11	2176056	rs4929965	ENSG00000110651	ENST00000531840	CD81	2175574	2176192	hFOBs_Diff_15624	ocr2openGene	T1D
metabolic	hFOB_Diff	rs9846396	chr3	141402972	rs2871960	ENSG00000177311	ENST00000512327	ZBTB38	141401984	141403110	hFOBs_Diff_69343	openGene2openGene	MS
metabolic	hFOB_Diff	rs3783782	chr14	61463217	rs17098413	ENSG00000232774	ENST00000556569	ENSG00000232774	61462676	61463355	hFOBs_Diff_31490	openGene2openGene	RA
metabolic	hFOB_Diff	rs3783782	chr14	61463217	rs17098413	ENSG00000232774	ENST00000229465	ENSG00000232774	61462676	61463355	hFOBs_Diff_31490	openGene2openGene	RA
metabolic	hFOB_Diff	rs533646	chr11	118658886	rs745663	ENSG00000019144	ENST00000528594	PHLDB1	118658788	118659787	hFOBs_Diff_20257	ocr2openGene	MS
metabolic	hFOB_Diff	rs9469899	chr6	34792385	rs7769961	ENSG00000064999	ENST00000649117	ANKS1A	34791461	34793252	hFOBs_Diff_87847	openGene2openGene	GD
metabolic	hFOB_Diff	rs793108	chr10	31133742	rs3839909	ENSG00000183621	ENST00000375311	ZNF438	31133577	31134957	hFOBs_Diff_11567	ocr2openGene	MS
metabolic	hFOB_Diff	rs28449958	chr16	28880144	rs8055138	ENSG00000177548	ENST00000563577	RABEP2	28879327	28880670	hFOBs_Diff_37702	openGene2openGene	IBD
metabolic	hFOB_Diff	rs3801810	chr7	26864042	rs73069539	ENSG00000078399	ENST00000673744	HOXA9	26863905	26865250	hFOBs_Diff_94119	ocr2openGene	CRO
metabolic	hFOB_Diff	rs73081554	chr3	58332750	rs185407974	ENSG00000168291	ENST00000469827	PDHB	58332533	58333801	hFOBs_Diff_66262	openGene2openGene	RA
metabolic	hFOB_Diff	rs7130753	chr11	111585380	rs1613778	ENSG00000255093	ENST00000637111	ENSG00000255093	111585332	111585719	hFOBs_Diff_19939	ocr2openGene	ALG
metabolic	hFOB_Diff	rs35327136	chr17	45425918	rs76344126	ENSG00000233483	ENST00000589518	EFCAB15P	45425383	45426088	hFOBs_Diff_41709	openGene2openGene	T1D
metabolic	hFOB_Diff	rs35327136	chr17	45425928	rs7209501	ENSG00000233483	ENST00000589518	EFCAB15P	45425383	45426088	hFOBs_Diff_41709	openGene2openGene	T1D
metabolic	hFOB_Diff	rs1170436	chr16	68528912	rs4783653	ENSG00000260459	ENST00000562087	FTLP14	68528690	68528957	hFOBs_Diff_38690	openGene2openGene	SLE
metabolic	hFOB_Diff	rs3783782	chr14	61494289	rs74574984	ENSG00000126785	ENST00000557133	RHOJ	61494003	61494333	hFOBs_Diff_31495	openGene2openGene	RA
metabolic	hFOB_Diff	rs10986311	chr9	124267457	rs12379417	ENSG00000119408	ENST00000423785	NEK6	124267232	124267863	hFOBs_Diff_108080	ocr2openGene	VIT
metabolic	hFOB_Diff	rs7723899	chr5	96881988	rs11375466	ENSG00000247121	ENST00000665421	ENSG00000247121	96881396	96882149	hFOBs_Diff_82283	openGene2openGene	CRO
metabolic	hFOB_Diff	rs7723899	chr5	96881988	rs11375466	ENSG00000247121	ENST00000665723	ENSG00000247121	96881396	96882149	hFOBs_Diff_82283	openGene2openGene	CRO
metabolic	hFOB_Diff	rs7723899	chr5	96978526	rs1544777	ENSG00000247121	ENST00000655392	ENSG00000247121	96978485	96979513	hFOBs_Diff_82291	ocr2openGene	CRO
metabolic	hFOB_Diff	rs1048990	chr14	35292469	rs1048990	ENSG00000240023	ENST00000459899	ENSG00000240023	35291918	35292873	hFOBs_Diff_30535	openGene2openGene	ALG
metabolic	hFOB_Diff	rs7204270	chr16	30183519	rs930392	ENSG00000102886	ENST00000360688	GDPD3	30182796	30183710	hFOBs_Diff_37765	openGene2openGene	MS
metabolic	hFOB_Diff	rs9926533	chr16	30958165	rs11643872	ENSG00000176723	ENST00000564218	ZNF843	30956981	30958674	hFOBs_Diff_37817	openGene2openGene	SLE
metabolic	hFOB_Diff	rs1048990	chr14	35292469	rs1048990	ENSG00000100906	ENST00000556664	NFKBIA	35291918	35292873	hFOBs_Diff_30535	openGene2openGene	ALG
metabolic	hFOB_Diff	rs2066819	chr12	56334216	rs2371494	ENSG00000170581	ENST00000555646	STAT2	56333277	56334642	hFOBs_Diff_23352	openGene2openGene	PSO
metabolic	hFOB_Diff	rs1701704	chr12	55996852	rs705702	ENSG00000123411	ENST00000547556	IKZF4	55996790	55997794	hFOBs_Diff_23324	openGene2openGene	T1D
metabolic	hFOB_Diff	rs3197999	chr3	49171432	rs4955420	ENSG00000188315	ENST00000479673	C3orf62	49171060	49172137	hFOBs_Diff_65823	openGene2openGene	IBD
metabolic	hFOB_Diff	rs7120737	chr11	47606984	rs4752786	ENSG00000213619	ENST00000678975	NDUFS3	47606810	47607076	hFOBs_Diff_17490	ocr2openGene	MS
metabolic	hFOB_Diff	rs1048990	chr14	35122110	rs28365850	ENSG00000100906	ENST00000557100	NFKBIA	35121633	35123029	hFOBs_Diff_30530	openGene2openGene	ALG
metabolic	hFOB_Diff	rs2066819	chr12	56334353	rs79824801	ENSG00000170581	ENST00000314128	STAT2	56333277	56334642	hFOBs_Diff_23352	openGene2openGene	PSO
metabolic	hFOB_Diff	rs2017445	chr12	56041628	rs705704	ENSG00000258345	ENST00000550840	ENSG00000258345	56041283	56042269	hFOBs_Diff_23327	openGene2openGene	VIT
metabolic	hFOB_Diff	rs2066819	chr12	56334216	rs2371494	ENSG00000170581	ENST00000314128	STAT2	56333277	56334642	hFOBs_Diff_23352	openGene2openGene	PSO
metabolic	hFOB_Diff	rs11643872	chr16	30994626	rs11441998	ENSG00000232748	ENST00000622229	ENSG00000232748	30994540	30994816	hFOBs_Diff_37819	ocr2openGene	GD
metabolic	hFOB_Diff	imm_5_40408209	chr5	40402131	rs6879283	ENSG00000289540	ENST00000686725	ENSG00000289540	40401780	40402394	hFOBs_Diff_80337	ocr2openGene	CRO
metabolic	hFOB_Diff	rs4810485	chr20	46118343	rs1883832	ENSG00000062598	ENST00000290246	ELMO2	46117766	46118439	hFOBs_Diff_60374	openGene2openGene	MS
metabolic	hFOB_Diff	rs1463485	chr17	75855927	rs936394	ENSG00000108479	ENST00000589030	GALK1	75855222	75856363	hFOBs_Diff_43053	openGene2openGene	SLE
metabolic	hFOB_Diff	rs4976646	chr5	177367190	rs12654812	ENSG00000131187	ENST00000510358	F12	177366664	177367593	hFOBs_Diff_85837	openGene2openGene	MS
metabolic	hFOB_Diff	rs1217382	chr1	113905292	rs971173	ENSG00000235527	ENST00000441071	HIPK1-AS1	113904373	113905456	hFOBs_Diff_5216	openGene2openGene	CRO
metabolic	hFOB_Diff	rs4690229	chr4	987108	rs11248061	ENSG00000178950	ENST00000505819	GAK	986570	987845	hFOBs_Diff_71974	openGene2openGene	SLE
metabolic	hFOB_Diff	rs4976646	chr5	177367190	rs12654812	ENSG00000131187	ENST00000514943	F12	177366664	177367593	hFOBs_Diff_85837	openGene2openGene	MS
metabolic	hFOB_Diff	rs3197999	chr3	49358324	rs1800668	ENSG00000145020	ENST00000636725	AMT	49357671	49359135	hFOBs_Diff_65829	openGene2openGene	IBD
metabolic	hFOB_Diff	rs73081554	chr3	58332737	rs180977001	ENSG00000168291	ENST00000383714	PDHB	58332533	58333801	hFOBs_Diff_66262	openGene2openGene	RA
metabolic	hFOB_Diff	rs12156002	chr8	128167542	rs7830477	ENSG00000136997	ENST00000517291	MYC	128167490	128168266	hFOBs_Diff_103451	ocr2openGene	SLE
metabolic	hFOB_Diff	rs2066819	chr12	56334216	rs2371494	ENSG00000111602	ENST00000553532	TIMELESS	56333277	56334642	hFOBs_Diff_23352	openGene2openGene	PSO
metabolic	hFOB_Diff	rs3197999	chr3	49358927	rs3811699	ENSG00000145020	ENST00000637457	AMT	49357671	49359135	hFOBs_Diff_65829	openGene2openGene	IBD
metabolic	hFOB_Diff	rs78521699	chr6	2908803	rs140268721	ENSG00000230438	ENST00000691153	SERPINB9P1	2908449	2908981	hFOBs_Diff_86136	openGene2openGene	VIT
metabolic	hFOB_Diff	rs11590283	chr1	1308516	rs61766198	ENSG00000188157	ENST00000379370	AGRN	1307502	1308823	hFOBs_Diff_38	openGene2openGene	SLE
metabolic	hFOB_Diff	rs2618444	chr8	11480957	rs35393613	ENSG00000136573	ENST00000525389	BLK	11480436	11481396	hFOBs_Diff_99036	openGene2openGene	SLE
metabolic	hFOB_Diff	rs2736340	chr8	11480957	rs35393613	ENSG00000136573	ENST00000525389	BLK	11480436	11481396	hFOBs_Diff_99036	openGene2openGene	SLE
metabolic	hFOB_Diff	rs3197999	chr3	49358324	rs1800668	ENSG00000145020	ENST00000637268	AMT	49357671	49359135	hFOBs_Diff_65829	openGene2openGene	IBD
metabolic	hFOB_Diff	rs6889239	chr5	151081488	rs960709	ENSG00000145901	ENST00000519339	TNIP1	151080495	151081567	hFOBs_Diff_84745	openGene2openGene	SLE
metabolic	hFOB_Diff	rs930297	chr17	75412743	rs9914731	ENSG00000125457	ENST00000577240	MIF4GD	75412656	75412909	hFOBs_Diff_43024	ocr2openGene	SLE
metabolic	hFOB_Diff	rs3197999	chr3	49358324	rs1800668	ENSG00000145020	ENST00000635808	AMT	49357671	49359135	hFOBs_Diff_65829	openGene2openGene	IBD
metabolic	hFOB_Diff	rs3197999	chr3	49358324	rs1800668	ENSG00000067560	ENST00000431929	RHOA	49357671	49359135	hFOBs_Diff_65829	openGene2openGene	IBD
metabolic	hFOB_Diff	rs653178	chr12	111569952	rs653178	ENSG00000204842	ENST00000671792	ATXN2	111569826	111570389	hFOBs_Diff_25701	ocr2openGene	CEL
metabolic	hFOB_Diff	rs7130753	chr11	111602364	rs59921976	ENSG00000137713	ENST00000341980	PPP2R1B	111601847	111603200	hFOBs_Diff_19941	ocr2openGene	ALG
metabolic	hFOB_Diff	rs930297	chr17	75412743	rs9914731	ENSG00000125457	ENST00000580571	MIF4GD	75412656	75412909	hFOBs_Diff_43024	ocr2openGene	SLE
metabolic	hFOB_Diff	rs10760123	chr9	120928863	rs7028641	ENSG00000095261	ENST00000625444	PSMD5	120928392	120929353	hFOBs_Diff_107898	openGene2openGene	ALG
metabolic	hFOB_Diff	rs5758343	chr22	41403829	rs75784	ENSG00000100413	ENST00000483837	POLR3H	41403784	41404326	hFOBs_Diff_63439	ocr2openGene	ALG
metabolic	hFOB_Diff	rs7679	chr20	45934368	rs1057208	ENSG00000064601	ENST00000678217	CTSA	45934130	45935671	hFOBs_Diff_60362	openGene2openGene	SLE
metabolic	hFOB_Diff	rs10876864	chr12	56042145	rs1131017	ENSG00000065357	ENST00000432422	DGKA	56041283	56042269	hFOBs_Diff_23327	openGene2openGene	ALG
metabolic	hFOB_Diff	rs10876864	chr12	56042145	rs1131017	ENSG00000065357	ENST00000550115	DGKA	56041283	56042269	hFOBs_Diff_23327	openGene2openGene	ALG
metabolic	hFOB_Diff	rs2736336	chr8	11480957	rs35393613	ENSG00000136573	ENST00000259089	BLK	11480436	11481396	hFOBs_Diff_99036	openGene2openGene	SLE
metabolic	hFOB_Diff	rs3197999	chr3	49358927	rs3811699	ENSG00000114316	ENST00000416417	USP4	49357671	49359135	hFOBs_Diff_65829	openGene2openGene	IBD
metabolic	hFOB_Diff	rs9373839	chr6	106339294	rs7763652	ENSG00000130349	ENST00000405204	MTRES1	106339179	106340027	hFOBs_Diff_90344	ocr2openGene	SLE
metabolic	hFOB_Diff	rs74984480	chr6	14118274	rs2235369	ENSG00000047579	ENST00000515875	DTNBP1	14117101	14118279	hFOBs_Diff_86717	openGene2openGene	RA
metabolic	hFOB_Diff	rs74984480	chr6	14118274	rs2235369	ENSG00000047579	ENST00000355917	DTNBP1	14117101	14118279	hFOBs_Diff_86717	openGene2openGene	RA
metabolic	hFOB_Diff	rs4129267	chr1	154445353	rs4845373	ENSG00000160712	ENST00000344086	IL6R	154444981	154445419	hFOBs_Diff_6002	ocr2openGene	AS
metabolic	hFOB_Diff	rs2017445	chr12	56041720	rs705705	ENSG00000170473	ENST00000302533	PYM1	56041283	56042269	hFOBs_Diff_23327	openGene2openGene	VIT
metabolic	hFOB_Diff	rs3197999	chr3	50165927	rs75208336	ENSG00000012171	ENST00000433753	SEMA3B	50165357	50166143	hFOBs_Diff_65881	ocr2openGene	IBD
metabolic	hFOB_Diff	rs13205210	chr6	34887971	rs1051115	ENSG00000124678	ENST00000507706	TCP11	34887696	34888553	hFOBs_Diff_87851	openGene2openGene	SLE
metabolic	hFOB_Diff	rs10761648	chr10	62594503	rs10761648	ENSG00000238280	ENST00000649548	ENSG00000238280	62594082	62594536	hFOBs_Diff_12551	ocr2openGene	UC
metabolic	hFOB_Diff	rs34840245	chr6	34887971	rs1051115	ENSG00000124678	ENST00000311875	TCP11	34887696	34888553	hFOBs_Diff_87851	openGene2openGene	SLE
metabolic	hFOB_Diff	rs10883723	chr10	102517683	rs7912901	ENSG00000171206	ENST00000645961	TRIM8	102517378	102518072	hFOBs_Diff_14256	ocr2openGene	ALG
metabolic	hFOB_Diff	rs7512552	chr1	150487216	rs3840449	ENSG00000143369	ENST00000369047	ECM1	150487134	150487673	hFOBs_Diff_5748	openGene2openGene	ECZ
metabolic	hFOB_Diff	rs10883723	chr10	102509544	rs10883728	ENSG00000171206	ENST00000479004	TRIM8	102509473	102509768	hFOBs_Diff_14255	ocr2openGene	ALG
metabolic	hFOB_Diff	rs10883723	chr10	102517683	rs7912901	ENSG00000171206	ENST00000643721	TRIM8	102517378	102518072	hFOBs_Diff_14256	ocr2openGene	ALG
metabolic	hFOB_Diff	rs1170436	chr16	68528912	rs4783653	ENSG00000103047	ENST00000261778	TANGO6	68528690	68528957	hFOBs_Diff_38690	openGene2openGene	SLE
metabolic	hFOB_Diff	rs10883723	chr10	102509544	rs10883728	ENSG00000272933	ENST00000607967	TRIM8-DT	102509473	102509768	hFOBs_Diff_14255	ocr2openGene	ALG
metabolic	hFOB_Diff	rs1170436	chr16	68529888	rs1645935	ENSG00000103047	ENST00000564180	TANGO6	68529695	68530724	hFOBs_Diff_38691	openGene2openGene	SLE
metabolic	hFOB_Diff	rs6072343	chr20	41329322	rs6065333	ENSG00000226648	ENST00000669288	PLCG1-AS1	41329081	41330065	hFOBs_Diff_60173	openGene2openGene	MS
metabolic	hFOB_Diff	rs9846396	chr3	141402972	rs2871960	ENSG00000177311	ENST00000506623	ZBTB38	141401984	141403110	hFOBs_Diff_69343	openGene2openGene	MS
metabolic	hFOB_Diff	rs11755393	chr6	34792177	rs6457791	ENSG00000064995	ENST00000689560	TAF11	34791461	34793252	hFOBs_Diff_87847	openGene2openGene	SLE
metabolic	hFOB_Diff	rs533646	chr11	118658886	rs745663	ENSG00000019144	ENST00000621027	PHLDB1	118658788	118659787	hFOBs_Diff_20257	ocr2openGene	MS
metabolic	hFOB_Diff	rs1170436	chr16	68529741	rs1728773	ENSG00000286140	ENST00000306585	DERPC	68529695	68530724	hFOBs_Diff_38691	openGene2openGene	SLE
metabolic	hFOB_Diff	rs131658	chr22	21568075	rs140491	ENSG00000161179	ENST00000415762	YDJC	21567504	21568477	hFOBs_Diff_62499	openGene2openGene	SLE
metabolic	hFOB_Diff	rs7723899	chr5	97019899	rs27993	ENSG00000247121	ENST00000663822	ENSG00000247121	97019791	97020162	hFOBs_Diff_82296	ocr2openGene	CRO
metabolic	hFOB_Diff	rs7130753	chr11	111585568	rs1612013	ENSG00000255093	ENST00000637111	ENSG00000255093	111585332	111585719	hFOBs_Diff_19939	ocr2openGene	ALG
metabolic	hFOB_Diff	rs3197999	chr3	49358927	rs3811699	ENSG00000145020	ENST00000636803	AMT	49357671	49359135	hFOBs_Diff_65829	openGene2openGene	IBD
metabolic	hFOB_Diff	rs11643872	chr16	30994626	rs11441998	ENSG00000178226	ENST00000563693	PRSS36	30994540	30994816	hFOBs_Diff_37819	ocr2openGene	GD
metabolic	hFOB_Diff	rs11755393	chr6	34792806	rs7752522	ENSG00000064995	ENST00000693481	TAF11	34791461	34793252	hFOBs_Diff_87847	openGene2openGene	SLE
metabolic	hFOB_Diff	rs63406760	chr12	122966218	rs4148856	ENSG00000139722	ENST00000535765	VPS37B	122965475	122966824	hFOBs_Diff_26243	openGene2openGene	ALG
metabolic	hFOB_Diff	rs3806624	chr3	27730523	rs1353286	ENSG00000187118	ENST00000469102	CMC1	27729501	27730631	hFOBs_Diff_64840	ocr2openGene	RA
metabolic	hFOB_Diff	rs1463485	chr17	75855927	rs936394	ENSG00000108479	ENST00000592494	GALK1	75855222	75856363	hFOBs_Diff_43053	openGene2openGene	SLE
metabolic	hFOB_Diff	rs2017445	chr12	56041720	rs705705	ENSG00000135404	ENST00000257857	CD63	56041283	56042269	hFOBs_Diff_23327	openGene2openGene	VIT
metabolic	hFOB_Diff	rs2017445	chr12	56041720	rs705705	ENSG00000135404	ENST00000546457	CD63	56041283	56042269	hFOBs_Diff_23327	openGene2openGene	VIT
metabolic	hFOB_Diff	rs7552167	chr1	24187278	rs4090311	ENSG00000001460	ENST00000497384	STPG1	24186911	24187865	hFOBs_Diff_1195	openGene2openGene	PSO
metabolic	hFOB_Diff	rs7512552	chr1	150487216	rs3840449	ENSG00000143382	ENST00000369038	ADAMTSL4	150487134	150487673	hFOBs_Diff_5748	openGene2openGene	ECZ
metabolic	hFOB_Diff	rs10068717	chr5	142116150	rs10875596	ENSG00000113552	ENST00000504139	GNPDA1	142115922	142116292	hFOBs_Diff_84197	ocr2openGene	ALG
metabolic	hFOB_Diff	rs1463485	chr17	75855927	rs936394	ENSG00000108479	ENST00000225614	GALK1	75855222	75856363	hFOBs_Diff_43053	openGene2openGene	SLE
metabolic	hFOB_Diff	rs17119	chr6	14732802	rs62389638	ENSG00000271888	ENST00000607711	JARID2-DT	14732579	14733786	hFOBs_Diff_86744	ocr2openGene	MS
metabolic	hFOB_Diff	rs663743	chr11	64335476	rs574087	ENSG00000173113	ENST00000537918	TRMT112	64335007	64335850	hFOBs_Diff_17933	ocr2openGene	T1D
metabolic	hFOB_Diff	rs28449958	chr16	28863801	rs7198606	ENSG00000168488	ENST00000340394	ATXN2L	28863193	28864716	hFOBs_Diff_37701	openGene2openGene	IBD
metabolic	hFOB_Diff	rs2736337	chr8	11480861	rs2618444	ENSG00000136573	ENST00000259089	BLK	11480436	11481396	hFOBs_Diff_99036	openGene2openGene	RA
metabolic	hFOB_Diff	rs7187776	chr16	28863883	rs11864750	ENSG00000178952	ENST00000313511	TUFM	28863193	28864716	hFOBs_Diff_37701	openGene2openGene	T1D
metabolic	hFOB_Diff	rs2304206	chr19	49665763	rs2304204	ENSG00000142546	ENST00000601340	NOSIP	49665267	49666324	hFOBs_Diff_48549	openGene2openGene	VIT
metabolic	hFOB_Diff	rs2066819	chr12	56333921	rs80317430	ENSG00000170581	ENST00000555646	STAT2	56333277	56334642	hFOBs_Diff_23352	openGene2openGene	PSO
metabolic	hFOB_Diff	rs12445568	chr16	30985551	rs12443627	ENSG00000167395	ENST00000564189	ZNF646	30984841	30986186	hFOBs_Diff_37818	ocr2openGene	PSO
metabolic	hFOB_Diff	rs3197999	chr3	49199901	rs12637576	ENSG00000188315	ENST00000424960	C3orf62	49198992	49200171	hFOBs_Diff_65824	openGene2openGene	IBD
metabolic	hFOB_Diff	rs34572943	chr16	31265490	rs1143679	ENSG00000176723	ENST00000618063	ZNF843	31265315	31265645	hFOBs_Diff_37842	ocr2openGene	SLE
metabolic	hFOB_Diff	rs5029939	chr6	137866361	rs5029924	ENSG00000234956	ENST00000411615	LINC02539	137866197	137867804	hFOBs_Diff_91697	openGene2openGene	SLE
metabolic	hFOB_Diff	rs27293	chr5	97019899	rs27993	ENSG00000247121	ENST00000660209	ENSG00000247121	97019791	97020162	hFOBs_Diff_82296	ocr2openGene	JIA
metabolic	hFOB_Diff	rs1048990	chr14	35122110	rs28365850	ENSG00000100906	ENST00000216797	NFKBIA	35121633	35123029	hFOBs_Diff_30530	openGene2openGene	ALG
metabolic	hFOB_Diff	rs1170436	chr16	68530587	rs1645934	ENSG00000168802	ENST00000522091	CHTF8	68529695	68530724	hFOBs_Diff_38691	openGene2openGene	SLE
metabolic	hFOB_Diff	rs34346645	chr3	71503981	rs9842406	ENSG00000114861	ENST00000649417	FOXP1	71503563	71504973	hFOBs_Diff_66821	ocr2openGene	VIT
metabolic	hFOB_Diff	rs35327136	chr17	45425918	rs76344126	ENSG00000184922	ENST00000592006	FMNL1	45425383	45426088	hFOBs_Diff_41709	openGene2openGene	T1D
metabolic	hFOB_Diff	rs6752107	chr2	233244720	rs10203952	ENSG00000237126	ENST00000597495	ENSG00000237126	233244706	233245234	hFOBs_Diff_58255	ocr2openGene	CRO
metabolic	hFOB_Diff	rs3197999	chr3	49358927	rs3811699	ENSG00000145020	ENST00000636725	AMT	49357671	49359135	hFOBs_Diff_65829	openGene2openGene	IBD
metabolic	hFOB_Diff	rs3197999	chr3	49358927	rs3811699	ENSG00000145020	ENST00000637682	AMT	49357671	49359135	hFOBs_Diff_65829	openGene2openGene	IBD
metabolic	hFOB_Diff	rs7204270	chr16	30183519	rs930392	ENSG00000102882	ENST00000466521	MAPK3	30182796	30183710	hFOBs_Diff_37765	openGene2openGene	MS
metabolic	hFOB_Diff	rs58763752	chr10	32980469	rs60724454	ENSG00000150093	ENST00000437302	ITGB1	32980452	32980990	hFOBs_Diff_11621	openGene2openGene	T1D
metabolic	hFOB_Diff	rs1463485	chr17	75856326	rs112700585	ENSG00000132481	ENST00000593089	TRIM47	75855222	75856363	hFOBs_Diff_43053	openGene2openGene	SLE
metabolic	hFOB_Diff	rs4809219	chr20	63740795	rs6062510	ENSG00000197114	ENST00000472711	ZGPAT	63740049	63741472	hFOBs_Diff_61091	openGene2openGene	ECZ
metabolic	hFOB_Diff	rs2304206	chr19	49665670	rs2304205	ENSG00000142546	ENST00000594932	NOSIP	49665267	49666324	hFOBs_Diff_48549	openGene2openGene	VIT
metabolic	hFOB_Diff	rs5757584	chr22	39311218	rs77442041	ENSG00000244509	ENST00000428892	APOBEC3C	39310953	39311435	hFOBs_Diff_63350	ocr2openGene	CRO
metabolic	hFOB_Diff	rs11089637	chr22	21568855	rs61179854	ENSG00000161179	ENST00000482998	YDJC	21568596	21568886	hFOBs_Diff_62500	openGene2openGene	RA
metabolic	hFOB_Diff	rs78521699	chr6	2908668	rs79567239	ENSG00000230438	ENST00000420981	SERPINB9P1	2908449	2908981	hFOBs_Diff_86136	openGene2openGene	VIT
metabolic	hFOB_Diff	rs34779708	chr10	35127585	rs12765038	ENSG00000095794	ENST00000488741	CREM	35126552	35127823	hFOBs_Diff_11727	openGene2openGene	IBD
metabolic	hFOB_Diff	rs663743	chr11	64335476	rs574087	ENSG00000126432	ENST00000347941	PRDX5	64335007	64335850	hFOBs_Diff_17933	ocr2openGene	T1D
metabolic	hFOB_Diff	rs12727642	chr1	8059191	rs4908724	ENSG00000288816	ENST00000684850	ENSG00000288816	8059175	8059576	hFOBs_Diff_317	openGene2openGene	CEL
metabolic	hFOB_Diff	rs3197999	chr3	49358927	rs3811699	ENSG00000145020	ENST00000491800	AMT	49357671	49359135	hFOBs_Diff_65829	openGene2openGene	IBD
metabolic	hFOB_Diff	rs7187776	chr16	28864161	rs7193733	ENSG00000177548	ENST00000564473	RABEP2	28863193	28864716	hFOBs_Diff_37701	openGene2openGene	T1D
metabolic	hFOB_Diff	rs11154801	chr6	135506535	rs7750586	ENSG00000029363	ENST00000628517	BCLAF1	135506345	135506587	hFOBs_Diff_91579	ocr2openGene	MS
metabolic	hFOB_Diff	rs3197999	chr3	49358927	rs3811699	ENSG00000067560	ENST00000422781	RHOA	49357671	49359135	hFOBs_Diff_65829	openGene2openGene	IBD
metabolic	hFOB_Diff	rs112006329	chr11	575408	rs56333810	ENSG00000185507	ENST00000397566	IRF7	575185	576767	hFOBs_Diff_15549	openGene2openGene	SLE
metabolic	hFOB_Diff	rs7679	chr20	45934368	rs1057208	ENSG00000064601	ENST00000484855	CTSA	45934130	45935671	hFOBs_Diff_60362	openGene2openGene	SLE
metabolic	hFOB_Diff	rs10155912	chr7	140060210	rs2362462	ENSG00000260231	ENST00000566699	KDM7A-DT	140059159	140060493	hFOBs_Diff_98168	openGene2openGene	VIT
metabolic	hFOB_Diff	rs7130753	chr11	111602364	rs59921976	ENSG00000137713	ENST00000426998	PPP2R1B	111601847	111603200	hFOBs_Diff_19941	openGene2openGene	ALG
metabolic	hFOB_Diff	rs10883723	chr10	102503918	rs3818470	ENSG00000156398	ENST00000602544	SFXN2	102503676	102504102	hFOBs_Diff_14254	openGene2openGene	ALG
metabolic	hFOB_Diff	rs10883723	chr10	102503918	rs3818470	ENSG00000156398	ENST00000602660	SFXN2	102503676	102504102	hFOBs_Diff_14254	openGene2openGene	ALG
metabolic	hFOB_Diff	rs17323934	chr7	26850243	rs17376018	ENSG00000253552	ENST00000518046	HOXA-AS2	26850208	26850647	hFOBs_Diff_94118	ocr2openGene	T1D
metabolic	hFOB_Diff	rs11755393	chr6	34792959	rs11757370	ENSG00000064995	ENST00000686190	TAF11	34791461	34793252	hFOBs_Diff_87847	openGene2openGene	SLE
metabolic	hFOB_Diff	rs7187776	chr16	28880144	rs8055138	ENSG00000177548	ENST00000570030	RABEP2	28879327	28880670	hFOBs_Diff_37702	openGene2openGene	T1D
metabolic	hFOB_Diff	rs63406760	chr12	122966218	rs4148856	ENSG00000051825	ENST00000606320	MPHOSPH9	122965475	122966824	hFOBs_Diff_26243	openGene2openGene	ALG
metabolic	hFOB_Diff	rs367569	chr16	11256954	rs33989964	ENSG00000038532	ENST00000409552	CLEC16A	11255360	11256964	hFOBs_Diff_37111	openGene2openGene	PSO
metabolic	hFOB_Diff	rs7668577	chr4	26083858	rs34185821	ENSG00000168214	ENST00000511451	RBPJ	26083813	26084434	hFOBs_Diff_72951	ocr2openGene	T1D
metabolic	hFOB_Diff	rs2910686	chr5	96881988	rs11375466	ENSG00000247121	ENST00000660988	ENSG00000247121	96881396	96882149	hFOBs_Diff_82283	openGene2openGene	PSO
metabolic	hFOB_Diff	rs3197999	chr3	49358927	rs3811699	ENSG00000145020	ENST00000635798	AMT	49357671	49359135	hFOBs_Diff_65829	openGene2openGene	IBD
metabolic	hFOB_Diff	rs1170436	chr16	68529840	rs1645936	ENSG00000168802	ENST00000398235	CHTF8	68529695	68530724	hFOBs_Diff_38691	openGene2openGene	SLE
metabolic	hFOB_Diff	rs78521699	chr6	2908668	rs79567239	ENSG00000266750	ENST00000583158	MIR4645	2908449	2908981	hFOBs_Diff_86136	ocr2openGene	VIT
metabolic	hFOB_Diff	rs2017445	chr12	56041628	rs705704	ENSG00000185664	ENST00000549564	PMEL	56041283	56042269	hFOBs_Diff_23327	openGene2openGene	VIT
metabolic	hFOB_Diff	rs11755393	chr6	34792104	rs13215181	ENSG00000064995	ENST00000689560	TAF11	34791461	34793252	hFOBs_Diff_87847	openGene2openGene	SLE
metabolic	hFOB_Diff	rs9926533	chr16	31118621	rs1978487	ENSG00000099377	ENST00000562932	HSD3B7	31118440	31118807	hFOBs_Diff_37835	openGene2openGene	SLE
metabolic	hFOB_Diff	rs12445568	chr16	30985551	rs12443627	ENSG00000167397	ENST00000394971	VKORC1	30984841	30986186	hFOBs_Diff_37818	openGene2openGene	PSO
metabolic	hFOB_Diff	rs7204270	chr16	30183519	rs930392	ENSG00000149922	ENST00000553607	TBX6	30182796	30183710	hFOBs_Diff_37765	openGene2openGene	MS
metabolic	hFOB_Diff	rs28449958	chr16	28824361	rs138159013	ENSG00000176476	ENST00000567564	SGF29	28823446	28824619	hFOBs_Diff_37699	openGene2openGene	IBD
metabolic	hFOB_Diff	rs2228145	chr1	154445353	rs4845373	ENSG00000160712	ENST00000512471	IL6R	154444981	154445419	hFOBs_Diff_6002	ocr2openGene	RA
metabolic	hFOB_Diff	rs3091307	chr5	132656189	rs115008099	ENSG00000197375	ENST00000685543	SLC22A5	132655779	132656848	hFOBs_Diff_83669	openGene2openGene	ALG
metabolic	hFOB_Diff	rs9469899	chr6	34792385	rs7769961	ENSG00000064999	ENST00000650178	ANKS1A	34791461	34793252	hFOBs_Diff_87847	openGene2openGene	GD
metabolic	hFOB_Diff	rs28449958	chr16	28864161	rs7193733	ENSG00000177548	ENST00000570030	RABEP2	28863193	28864716	hFOBs_Diff_37701	openGene2openGene	IBD
metabolic	hFOB_Diff	rs28449958	chr16	28863883	rs11864750	ENSG00000177548	ENST00000358201	RABEP2	28863193	28864716	hFOBs_Diff_37701	openGene2openGene	IBD
metabolic	hFOB_Diff	rs7705826	chr5	132390140	rs274553	ENSG00000197536	ENST00000621237	IRF1-AS1	132389626	132390188	hFOBs_Diff_83643	openGene2openGene	CRO
metabolic	hFOB_Diff	rs4690229	chr4	987108	rs11248061	ENSG00000127419	ENST00000509508	TMEM175	986570	987845	hFOBs_Diff_71974	openGene2openGene	SLE
metabolic	hFOB_Diff	rs10849448	chr12	6384185	rs10849448	ENSG00000067182	ENST00000543995	TNFRSF1A	6383646	6384462	hFOBs_Diff_21407	openGene2openGene	JIA
metabolic	hFOB_Diff	rs28449958	chr16	28863883	rs11864750	ENSG00000177548	ENST00000562590	RABEP2	28863193	28864716	hFOBs_Diff_37701	openGene2openGene	IBD
metabolic	hFOB_Diff	rs149010539	chr3	49673997	chr3:49711430	ENSG00000172037	ENST00000418109	LAMB2	49673334	49674793	hFOBs_Diff_65847	openGene2openGene	CRO
metabolic	hFOB_Diff	rs17323934	chr7	26865151	rs73069540	ENSG00000233429	ENST00000425358	HOTAIRM1	26863905	26865250	hFOBs_Diff_94119	ocr2openGene	T1D
metabolic	hFOB_Diff	rs3883338	chr17	42342884	rs8069645	ENSG00000168610	ENST00000677271	STAT3	42342644	42343029	hFOBs_Diff_41475	ocr2openGene	IBD
metabolic	hFOB_Diff	rs11755393	chr6	34792548	rs7752060	ENSG00000064995	ENST00000685682	TAF11	34791461	34793252	hFOBs_Diff_87847	openGene2openGene	SLE
metabolic	hFOB_Diff	rs11755393	chr6	34792806	rs7752522	ENSG00000064995	ENST00000685682	TAF11	34791461	34793252	hFOBs_Diff_87847	openGene2openGene	SLE
metabolic	hFOB_Diff	rs58763752	chr10	32980469	rs60724454	ENSG00000150093	ENST00000676659	ITGB1	32980452	32980990	hFOBs_Diff_11621	openGene2openGene	T1D
metabolic	hFOB_Diff	rs180977001	chr3	58332750	rs185407974	ENSG00000168306	ENST00000492530	ACOX2	58332533	58333801	hFOBs_Diff_66262	openGene2openGene	SLE
metabolic	hFOB_Diff	rs180977001	chr3	58332737	rs180977001	ENSG00000168306	ENST00000492530	ACOX2	58332533	58333801	hFOBs_Diff_66262	openGene2openGene	SLE
metabolic	hFOB_Diff	rs2304206	chr19	49665614	rs2304206	ENSG00000142546	ENST00000600019	NOSIP	49665267	49666324	hFOBs_Diff_48549	openGene2openGene	VIT
metabolic	hFOB_Diff	rs7030280	chr9	97794690	rs10759944	ENSG00000236130	ENST00000650104	PTCSC2	97794630	97795085	hFOBs_Diff_106881	ocr2openGene	HT
metabolic	hFOB_Diff	rs36014129	chr6	26021644	rs41266779	ENSG00000288851	ENST00000689490	ENSG00000288851	26021023	26022048	hFOBs_Diff_87209	openGene2openGene	SLE
metabolic	hFOB_Diff	rs58763752	chr10	32980469	rs60724454	ENSG00000150093	ENST00000676964	ITGB1	32980452	32980990	hFOBs_Diff_11621	openGene2openGene	T1D
metabolic	hFOB_Diff	rs12445568	chr16	31033362	rs58726213	ENSG00000167395	ENST00000564189	ZNF646	31032700	31034457	hFOBs_Diff_37823	openGene2openGene	PSO
metabolic	hFOB_Diff	rs2304206	chr19	49665670	rs2304205	ENSG00000142546	ENST00000601340	NOSIP	49665267	49666324	hFOBs_Diff_48549	openGene2openGene	VIT
metabolic	hFOB_Diff	rs35327136	chr17	45425634	rs62064651	ENSG00000267278	ENST00000591263	MAP3K14-AS1	45425383	45426088	hFOBs_Diff_41709	openGene2openGene	T1D
metabolic	hFOB_Diff	rs4976646	chr5	177367190	rs12654812	ENSG00000131187	ENST00000504406	F12	177366664	177367593	hFOBs_Diff_85837	openGene2openGene	MS
metabolic	hFOB_Diff	rs11154801	chr6	135506535	rs7750586	ENSG00000146410	ENST00000445767	MTFR2	135506345	135506587	hFOBs_Diff_91579	ocr2openGene	MS
metabolic	hFOB_Diff	rs7120737	chr11	47606984	rs4752786	ENSG00000213619	ENST00000530295	NDUFS3	47606810	47607076	hFOBs_Diff_17490	ocr2openGene	MS
metabolic	hFOB_Diff	rs1463485	chr17	75854333	rs9894009	ENSG00000132478	ENST00000589790	UNK	75854056	75854609	hFOBs_Diff_43052	openGene2openGene	SLE
metabolic	hFOB_Diff	rs6752107	chr2	233244720	rs10203952	ENSG00000237126	ENST00000598700	ENSG00000237126	233244706	233245234	hFOBs_Diff_58255	ocr2openGene	CRO
metabolic	hFOB_Diff	rs2017445	chr12	56041720	rs705705	ENSG00000065361	ENST00000684500	ERBB3	56041283	56042269	hFOBs_Diff_23327	openGene2openGene	VIT
metabolic	hFOB_Diff	rs58763752	chr10	32980469	rs60724454	ENSG00000150093	ENST00000396033	ITGB1	32980452	32980990	hFOBs_Diff_11621	openGene2openGene	T1D
metabolic	hFOB_Diff	rs12720356	chr19	10380329	rs2304257	ENSG00000105364	ENST00000253099	MRPL4	10379912	10381123	hFOBs_Diff_46789	openGene2openGene	T1D
metabolic	hFOB_Diff	rs6752107	chr2	233244720	rs10203952	ENSG00000237126	ENST00000415506	ENSG00000237126	233244706	233245234	hFOBs_Diff_58255	ocr2openGene	CRO
metabolic	hFOB_Diff	rs702814	chr7	28160478	rs1513272	ENSG00000278020	ENST00000620092	ENSG00000278020	28160387	28161061	hFOBs_Diff_94203	ocr2openGene	SLE
metabolic	hFOB_Diff	rs2066819	chr12	56334474	chr12:56334474:GA:G	ENSG00000170581	ENST00000651915	STAT2	56333277	56334642	hFOBs_Diff_23352	openGene2openGene	PSO
metabolic	hFOB_Diff	rs3197999	chr3	49358324	rs1800668	ENSG00000145020	ENST00000273588	AMT	49357671	49359135	hFOBs_Diff_65829	openGene2openGene	IBD
metabolic	hFOB_Diff	rs78521699	chr6	2908831	rs9800895	ENSG00000230438	ENST00000420981	SERPINB9P1	2908449	2908981	hFOBs_Diff_86136	openGene2openGene	VIT
metabolic	hFOB_Diff	rs34779708	chr10	35126627	rs4934730	ENSG00000095794	ENST00000474931	CREM	35126552	35127823	hFOBs_Diff_11727	openGene2openGene	IBD
metabolic	hFOB_Diff	rs34779708	chr10	35126627	rs4934730	ENSG00000095794	ENST00000473940	CREM	35126552	35127823	hFOBs_Diff_11727	openGene2openGene	IBD
metabolic	hFOB_Diff	rs10979182	chr9	108049333	rs6477613	ENSG00000226825	ENST00000654319	LINC01509	108049073	108049732	hFOBs_Diff_107283	ocr2openGene	PSO
metabolic	hFOB_Diff	rs78521699	chr6	2903278	rs12192148	ENSG00000230438	ENST00000670540	SERPINB9P1	2902499	2903634	hFOBs_Diff_86135	openGene2openGene	VIT
metabolic	hFOB_Diff	rs3749833	chr5	132458377	rs3857440	ENSG00000125347	ENST00000680139	IRF1	132457971	132458520	hFOBs_Diff_83655	ocr2openGene	ALG
metabolic	hFOB_Diff	rs930297	chr17	75412743	rs9914731	ENSG00000125457	ENST00000578305	MIF4GD	75412656	75412909	hFOBs_Diff_43024	ocr2openGene	SLE
metabolic	hFOB_Diff	rs930297	chr17	75412743	rs9914731	ENSG00000125457	ENST00000579194	MIF4GD	75412656	75412909	hFOBs_Diff_43024	ocr2openGene	SLE
metabolic	hFOB_Diff	rs7187776	chr16	28864161	rs7193733	ENSG00000177548	ENST00000567483	RABEP2	28863193	28864716	hFOBs_Diff_37701	openGene2openGene	T1D
metabolic	hFOB_Diff	rs10876864	chr12	56042145	rs1131017	ENSG00000065357	ENST00000555090	DGKA	56041283	56042269	hFOBs_Diff_23327	openGene2openGene	ALG
metabolic	hFOB_Diff	rs57095329	chr5	160466978	rs58585875	ENSG00000170584	ENST00000521797	NUDCD2	160466884	160467317	hFOBs_Diff_85186	openGene2openGene	SLE
metabolic	hFOB_Diff	rs10775412	chr17	27540667	rs8075695	ENSG00000141068	ENST00000583370	KSR1	27540065	27540917	hFOBs_Diff_40750	ocr2openGene	CRO
metabolic	hFOB_Diff	rs7130753	chr11	111602364	rs59921976	ENSG00000137713	ENST00000311129	PPP2R1B	111601847	111603200	hFOBs_Diff_19941	openGene2openGene	ALG
metabolic	hFOB_Diff	rs5758343	chr22	41403829	rs75784	ENSG00000100413	ENST00000337566	POLR3H	41403784	41404326	hFOBs_Diff_63439	ocr2openGene	ALG
metabolic	hFOB_Diff	rs10175798	chr2	30225478	rs906868	ENSG00000172954	ENST00000478015	LCLAT1	30225027	30225801	hFOBs_Diff_50166	ocr2openGene	RA
metabolic	hFOB_Diff	rs12720356	chr19	10380329	rs2304257	ENSG00000090339	ENST00000264832	ICAM1	10379912	10381123	hFOBs_Diff_46789	openGene2openGene	T1D
metabolic	hFOB_Diff	rs3801810	chr7	26865151	rs73069540	ENSG00000276771	ENST00000616712	ENSG00000276771	26863905	26865250	hFOBs_Diff_94119	ocr2openGene	CRO
metabolic	hFOB_Diff	rs12464462	chr2	60394631	rs243066	ENSG00000119866	ENST00000643222	BCL11A	60394400	60394791	hFOBs_Diff_51439	openGene2openGene	T1D
metabolic	hFOB_Diff	rs34841270	chr8	128540609	rs201242438	ENSG00000229140	ENST00000647094	CCDC26	128540354	128541293	hFOBs_Diff_103482	ocr2openGene	CRO
metabolic	hFOB_Diff	rs367569	chr16	11255821	rs243332	ENSG00000038532	ENST00000409552	CLEC16A	11255360	11256964	hFOBs_Diff_37111	openGene2openGene	PSO
metabolic	hFOB_Diff	rs17323934	chr7	26865151	rs73069540	ENSG00000270182	ENST00000602610	ENSG00000270182	26863905	26865250	hFOBs_Diff_94119	openGene2openGene	T1D
metabolic	hFOB_Diff	rs13205210	chr6	34887971	rs1051115	ENSG00000124678	ENST00000311875	TCP11	34887696	34888553	hFOBs_Diff_87851	openGene2openGene	SLE
metabolic	hFOB_Diff	rs12445568	chr16	30985551	rs12443627	ENSG00000255439	ENST00000533518	ENSG00000255439	30984841	30986186	hFOBs_Diff_37818	openGene2openGene	PSO
metabolic	hFOB_Diff	rs7132277	chr12	123043858	rs655293	ENSG00000090975	ENST00000542210	PITPNM2	123043380	123044089	hFOBs_Diff_26248	ocr2openGene	MS
metabolic	hFOB_Diff	rs28414437	chr14	80996305	rs4903961	ENSG00000284959	ENST00000654681	ENSG00000284959	80996143	80996715	hFOBs_Diff_32424	ocr2openGene	GD
metabolic	hFOB_Diff	rs12232003	chr12	53180847	rs59218377	ENSG00000123349	ENST00000549995	PFDN5	53179993	53181487	hFOBs_Diff_23159	openGene2openGene	T1D
metabolic	hFOB_Diff	rs17323934	chr7	26864711	rs17323934	ENSG00000253187	ENST00000519935	HOXA10-AS	26863905	26865250	hFOBs_Diff_94119	ocr2openGene	T1D
metabolic	hFOB_Diff	rs10761648	chr10	62597623	rs10761649	ENSG00000238280	ENST00000649548	ENSG00000238280	62597145	62597691	hFOBs_Diff_12552	ocr2openGene	UC
metabolic	hFOB_Diff	rs4809219	chr20	63740795	rs6062510	ENSG00000101246	ENST00000424545	ARFRP1	63740049	63741472	hFOBs_Diff_61091	openGene2openGene	ECZ
metabolic	hFOB_Diff	rs3801810	chr7	26864042	rs73069539	ENSG00000106004	ENST00000520854	HOXA5	26863905	26865250	hFOBs_Diff_94119	ocr2openGene	CRO
metabolic	hFOB_Diff	rs2298428	chr22	21568615	rs2266959	ENSG00000161179	ENST00000415762	YDJC	21568596	21568886	hFOBs_Diff_62500	openGene2openGene	CEL
metabolic	hFOB_Diff	rs3801810	chr7	26864711	rs17323934	ENSG00000106004	ENST00000222726	HOXA5	26863905	26865250	hFOBs_Diff_94119	ocr2openGene	CRO
metabolic	hFOB_Diff	rs11675538	chr2	65456353	rs934731	ENSG00000243029	ENST00000492123	RN7SL635P	65455940	65456594	hFOBs_Diff_51675	openGene2openGene	UC
metabolic	hFOB_Diff	rs12156002	chr8	128167542	rs7830477	ENSG00000229140	ENST00000642958	CCDC26	128167490	128168266	hFOBs_Diff_103451	ocr2openGene	SLE
metabolic	hFOB_Diff	rs10790268	chr11	118870222	rs4938572	ENSG00000255239	ENST00000531328	TREHP1	118869899	118871009	hFOBs_Diff_20265	ocr2openGene	RA
metabolic	hFOB_Diff	rs4239702	chr20	46118343	rs1883832	ENSG00000062598	ENST00000469801	ELMO2	46117766	46118439	hFOBs_Diff_60374	openGene2openGene	RA
metabolic	hFOB_Diff	rs17323934	chr7	26865151	rs73069540	ENSG00000122592	ENST00000519842	HOXA7	26863905	26865250	hFOBs_Diff_94119	openGene2openGene	T1D
metabolic	hFOB_Diff	rs6498184	chr16	11312935	rs72773819	ENSG00000185338	ENST00000644787	SOCS1	11312721	11312991	hFOBs_Diff_37114	openGene2openGene	MS
metabolic	hFOB_Diff	rs28449958	chr16	28880144	rs8055138	ENSG00000177548	ENST00000561501	RABEP2	28879327	28880670	hFOBs_Diff_37702	openGene2openGene	IBD
metabolic	hFOB_Diff	rs63406760	chr12	122966218	rs4148856	ENSG00000139722	ENST00000543590	VPS37B	122965475	122966824	hFOBs_Diff_26243	openGene2openGene	ALG
metabolic	hFOB_Diff	rs4690229	chr4	987108	rs11248061	ENSG00000127419	ENST00000513682	TMEM175	986570	987845	hFOBs_Diff_71974	openGene2openGene	SLE
metabolic	hFOB_Diff	rs1463485	chr17	75855710	rs1463485	ENSG00000132481	ENST00000593089	TRIM47	75855222	75856363	hFOBs_Diff_43053	openGene2openGene	SLE
metabolic	hFOB_Diff	rs3197999	chr3	49358324	rs1800668	ENSG00000145020	ENST00000636803	AMT	49357671	49359135	hFOBs_Diff_65829	openGene2openGene	IBD
metabolic	hFOB_Diff	rs3197999	chr3	49358324	rs1800668	ENSG00000145020	ENST00000635772	AMT	49357671	49359135	hFOBs_Diff_65829	openGene2openGene	IBD
metabolic	hFOB_Diff	rs3197999	chr3	49358927	rs3811699	ENSG00000145020	ENST00000635772	AMT	49357671	49359135	hFOBs_Diff_65829	openGene2openGene	IBD
metabolic	hFOB_Diff	rs1463485	chr17	75854333	rs9894009	ENSG00000132481	ENST00000593089	TRIM47	75854056	75854609	hFOBs_Diff_43052	openGene2openGene	SLE
metabolic	hFOB_Diff	rs10849448	chr12	6384185	rs10849448	ENSG00000067182	ENST00000437813	TNFRSF1A	6383646	6384462	hFOBs_Diff_21407	openGene2openGene	JIA
metabolic	hFOB_Diff	rs9926533	chr16	30994626	rs11441998	ENSG00000103496	ENST00000460668	STX4	30994540	30994816	hFOBs_Diff_37819	ocr2openGene	SLE
metabolic	hFOB_Diff	rs11643872	chr16	30994626	rs11441998	ENSG00000140691	ENST00000563544	ARMC5	30994540	30994816	hFOBs_Diff_37819	ocr2openGene	GD
metabolic	hFOB_Diff	rs3783782	chr14	61493315	rs7153815	ENSG00000126785	ENST00000555125	RHOJ	61493024	61493598	hFOBs_Diff_31494	openGene2openGene	RA
metabolic	hFOB_Diff	rs5743618	chr4	38805743	rs117129846	ENSG00000174130	ENST00000381950	TLR6	38805525	38806160	hFOBs_Diff_73327	openGene2openGene	ALG
metabolic	hFOB_Diff	rs5743618	chr4	38805742	rs55834055	ENSG00000174130	ENST00000381950	TLR6	38805525	38806160	hFOBs_Diff_73327	openGene2openGene	ALG
metabolic	hFOB_Diff	rs5743618	chr4	38806033	rs5743551	ENSG00000174130	ENST00000381950	TLR6	38805525	38806160	hFOBs_Diff_73327	openGene2openGene	ALG
metabolic	hFOB_Diff	rs7204270	chr16	30183519	rs930392	ENSG00000102886	ENST00000406256	GDPD3	30182796	30183710	hFOBs_Diff_37765	openGene2openGene	MS
metabolic	hFOB_Diff	rs1048990	chr14	35292469	rs1048990	ENSG00000100906	ENST00000555371	NFKBIA	35291918	35292873	hFOBs_Diff_30535	openGene2openGene	ALG
metabolic	hFOB_Diff	rs7030280	chr9	97794690	rs10759944	ENSG00000236130	ENST00000649526	PTCSC2	97794630	97795085	hFOBs_Diff_106881	ocr2openGene	HT
metabolic	hFOB_Diff	rs3783782	chr14	61493315	rs7153815	ENSG00000100644	ENST00000394997	HIF1A	61493024	61493598	hFOBs_Diff_31494	openGene2openGene	RA
metabolic	hFOB_Diff	rs1048990	chr14	35122110	rs28365850	ENSG00000100906	ENST00000555629	NFKBIA	35121633	35123029	hFOBs_Diff_30530	openGene2openGene	ALG
metabolic	hFOB_Diff	rs7723899	chr5	96978526	rs1544777	ENSG00000247121	ENST00000665421	ENSG00000247121	96978485	96979513	hFOBs_Diff_82291	ocr2openGene	CRO
metabolic	hFOB_Diff	rs27293	chr5	97019899	rs27993	ENSG00000247121	ENST00000660988	ENSG00000247121	97019791	97020162	hFOBs_Diff_82296	ocr2openGene	JIA
metabolic	hFOB_Diff	rs12445568	chr16	31033576	rs12445650	ENSG00000167395	ENST00000564189	ZNF646	31032700	31034457	hFOBs_Diff_37823	openGene2openGene	PSO
metabolic	hFOB_Diff	rs2304206	chr19	49665763	rs2304204	ENSG00000142546	ENST00000594932	NOSIP	49665267	49666324	hFOBs_Diff_48549	openGene2openGene	VIT
metabolic	hFOB_Diff	rs9808753	chr21	33403994	rs9974603	ENSG00000159110	ENST00000420068	IFNAR2	33403160	33404647	hFOBs_Diff_61700	ocr2openGene	MS
metabolic	hFOB_Diff	rs17323934	chr7	26864042	rs73069539	ENSG00000106004	ENST00000222726	HOXA5	26863905	26865250	hFOBs_Diff_94119	openGene2openGene	T1D
metabolic	hFOB_Diff	rs3197999	chr3	49171432	rs4955420	ENSG00000173421	ENST00000438782	IHO1	49171060	49172137	hFOBs_Diff_65823	openGene2openGene	IBD
metabolic	hFOB_Diff	rs2066819	chr12	56360038	rs2066818	ENSG00000176422	ENST00000338146	SPRYD4	56359855	56360696	hFOBs_Diff_23354	openGene2openGene	PSO
metabolic	hFOB_Diff	rs12720356	chr19	10380329	rs2304257	ENSG00000105364	ENST00000591054	MRPL4	10379912	10381123	hFOBs_Diff_46789	openGene2openGene	T1D
metabolic	hFOB_Diff	rs7204270	chr16	30183519	rs930392	ENSG00000102882	ENST00000263025	MAPK3	30182796	30183710	hFOBs_Diff_37765	openGene2openGene	MS
metabolic	hFOB_Diff	rs10760123	chr9	120929191	rs1930786	ENSG00000119403	ENST00000616568	PHF19	120928392	120929353	hFOBs_Diff_107898	openGene2openGene	ALG
metabolic	hFOB_Diff	rs2304206	chr19	49665614	rs2304206	ENSG00000142546	ENST00000593345	NOSIP	49665267	49666324	hFOBs_Diff_48549	openGene2openGene	VIT
metabolic	hFOB_Diff	rs2066819	chr12	56299736	rs41423244	ENSG00000111602	ENST00000229201	TIMELESS	56299510	56300891	hFOBs_Diff_23350	openGene2openGene	PSO
metabolic	hFOB_Diff	rs13018977	chr2	241316415	rs13006939	ENSG00000115677	ENST00000427007	HDLBP	241314832	241316599	hFOBs_Diff_58684	openGene2openGene	T1D
metabolic	hFOB_Diff	rs78521699	chr6	2908570	rs17133092	ENSG00000230438	ENST00000692771	SERPINB9P1	2908449	2908981	hFOBs_Diff_86136	openGene2openGene	VIT
metabolic	hFOB_Diff	rs663743	chr11	64335476	rs574087	ENSG00000126432	ENST00000265462	PRDX5	64335007	64335850	hFOBs_Diff_17933	ocr2openGene	T1D
metabolic	hFOB_Diff	rs78521699	chr6	2908831	rs9800895	ENSG00000230438	ENST00000691153	SERPINB9P1	2908449	2908981	hFOBs_Diff_86136	openGene2openGene	VIT
metabolic	hFOB_Diff	rs17085007	chr13	26968876	rs17085020	ENSG00000122034	ENST00000470606	GTF3A	26968460	26969329	hFOBs_Diff_26861	ocr2openGene	UC
metabolic	hFOB_Diff	rs112006329	chr11	575800	rs34793529	ENSG00000185507	ENST00000348655	IRF7	575185	576767	hFOBs_Diff_15549	openGene2openGene	SLE
metabolic	hFOB_Diff	rs10036748	chr5	151081488	rs960709	ENSG00000145901	ENST00000521423	TNIP1	151080495	151081567	hFOBs_Diff_84745	openGene2openGene	SLE
metabolic	hFOB_Diff	rs11246217	chr11	575800	rs34793529	ENSG00000185507	ENST00000397570	IRF7	575185	576767	hFOBs_Diff_15549	openGene2openGene	SLE
metabolic	hFOB_Diff	rs7130753	chr11	111585380	rs1613778	ENSG00000137713	ENST00000393055	PPP2R1B	111585332	111585719	hFOBs_Diff_19939	ocr2openGene	ALG
metabolic	hFOB_Diff	rs10876864	chr12	56042145	rs1131017	ENSG00000065357	ENST00000549629	DGKA	56041283	56042269	hFOBs_Diff_23327	openGene2openGene	ALG
metabolic	hFOB_Diff	rs17323934	chr7	26850243	rs17376018	ENSG00000254369	ENST00000518848	HOXA-AS3	26850208	26850647	hFOBs_Diff_94118	ocr2openGene	T1D
metabolic	hFOB_Diff	rs10760123	chr9	120929191	rs1930786	ENSG00000095261	ENST00000476949	PSMD5	120928392	120929353	hFOBs_Diff_107898	openGene2openGene	ALG
metabolic	hFOB_Diff	rs12156002	chr8	128168063	rs36099148	ENSG00000286034	ENST00000652078	ENSG00000286034	128167490	128168266	hFOBs_Diff_103451	ocr2openGene	SLE
metabolic	hFOB_Diff	rs11246217	chr11	575408	rs56333810	ENSG00000161328	ENST00000270115	LRRC56	575185	576767	hFOBs_Diff_15549	openGene2openGene	SLE
metabolic	hFOB_Diff	rs10775412	chr17	27540667	rs8075695	ENSG00000141068	ENST00000579309	KSR1	27540065	27540917	hFOBs_Diff_40750	ocr2openGene	CRO
metabolic	hFOB_Diff	rs7679	chr20	45934368	rs1057208	ENSG00000064601	ENST00000677755	CTSA	45934130	45935671	hFOBs_Diff_60362	openGene2openGene	SLE
metabolic	hFOB_Diff	rs3749833	chr5	132468815	rs10039559	ENSG00000125347	ENST00000680562	IRF1	132468719	132469010	hFOBs_Diff_83657	openGene2openGene	ALG
metabolic	hFOB_Diff	rs2066819	chr12	56359090	rs57870697	ENSG00000110944	ENST00000619177	IL23A	56358902	56359192	hFOBs_Diff_23353	openGene2openGene	PSO
metabolic	hFOB_Diff	rs1250550	chr10	79299578	rs1250551	ENSG00000108179	ENST00000225174	PPIF	79298725	79300237	hFOBs_Diff_13227	ocr2openGene	AS
metabolic	hFOB_Diff	rs7187776	chr16	28863883	rs11864750	ENSG00000168488	ENST00000564656	ATXN2L	28863193	28864716	hFOBs_Diff_37701	openGene2openGene	T1D
metabolic	hFOB_Diff	rs7705826	chr5	132390140	rs274553	ENSG00000125347	ENST00000681715	IRF1	132389626	132390188	hFOBs_Diff_83643	openGene2openGene	CRO
metabolic	hFOB_Diff	rs17323934	chr7	26865151	rs73069540	ENSG00000253552	ENST00000522193	HOXA-AS2	26863905	26865250	hFOBs_Diff_94119	ocr2openGene	T1D
metabolic	hFOB_Diff	rs243332	chr16	11255821	rs243332	ENSG00000038532	ENST00000494853	CLEC16A	11255360	11256964	hFOBs_Diff_37111	openGene2openGene	CRO
metabolic	hFOB_Diff	rs28449958	chr16	28864161	rs7193733	ENSG00000168488	ENST00000561539	ATXN2L	28863193	28864716	hFOBs_Diff_37701	openGene2openGene	IBD
metabolic	hFOB_Diff	rs564976	chr3	160028076	rs485499	ENSG00000113810	ENST00000467468	SMC4	160027527	160028271	hFOBs_Diff_70277	ocr2openGene	SLE
metabolic	hFOB_Diff	rs849142	chr7	28160478	rs1513272	ENSG00000240990	ENST00000647851	HOXA11-AS	28160387	28161061	hFOBs_Diff_94203	ocr2openGene	SLE
metabolic	hFOB_Diff	rs702814	chr7	28160478	rs1513272	ENSG00000240990	ENST00000647851	HOXA11-AS	28160387	28161061	hFOBs_Diff_94203	ocr2openGene	SLE
metabolic	hFOB_Diff	rs13205210	chr6	34887971	rs1051115	ENSG00000124678	ENST00000505400	TCP11	34887696	34888553	hFOBs_Diff_87851	openGene2openGene	SLE
metabolic	hFOB_Diff	rs4129267	chr1	154446403	rs4537545	ENSG00000160712	ENST00000622330	IL6R	154446216	154446732	hFOBs_Diff_6003	ocr2openGene	AS
metabolic	hFOB_Diff	rs4129267	chr1	154446273	rs4576655	ENSG00000160712	ENST00000622330	IL6R	154446216	154446732	hFOBs_Diff_6003	ocr2openGene	AS
metabolic	hFOB_Diff	rs508970	chr11	61129867	rs10897141	ENSG00000110107	ENST00000227524	PRPF19	61129654	61130620	hFOBs_Diff_17725	ocr2openGene	RA
metabolic	hFOB_Diff	rs9926533	chr16	31074149	rs2303222	ENSG00000178226	ENST00000571878	PRSS36	31074138	31074829	hFOBs_Diff_37828	openGene2openGene	SLE
metabolic	hFOB_Diff	rs1170436	chr16	68529888	rs1645935	ENSG00000103047	ENST00000261778	TANGO6	68529695	68530724	hFOBs_Diff_38691	openGene2openGene	SLE
metabolic	hFOB_Diff	rs1170436	chr16	68529840	rs1645936	ENSG00000103047	ENST00000261778	TANGO6	68529695	68530724	hFOBs_Diff_38691	openGene2openGene	SLE
metabolic	hFOB_Diff	rs10883723	chr10	102523408	rs7074343	ENSG00000171206	ENST00000462202	TRIM8	102522998	102524070	hFOBs_Diff_14257	ocr2openGene	ALG
metabolic	hFOB_Diff	rs1170436	chr16	68529840	rs1645936	ENSG00000103047	ENST00000564180	TANGO6	68529695	68530724	hFOBs_Diff_38691	openGene2openGene	SLE
metabolic	hFOB_Diff	rs1170436	chr16	68530587	rs1645934	ENSG00000103047	ENST00000261778	TANGO6	68529695	68530724	hFOBs_Diff_38691	openGene2openGene	SLE
metabolic	hFOB_Diff	rs12727642	chr1	8090578	rs72634258	ENSG00000116285	ENST00000469499	ERRFI1	8090157	8090763	hFOBs_Diff_323	ocr2openGene	CEL
metabolic	hFOB_Diff	rs28449958	chr16	28824361	rs138159013	ENSG00000176476	ENST00000564682	SGF29	28823446	28824619	hFOBs_Diff_37699	openGene2openGene	IBD
metabolic	hFOB_Diff	rs2066819	chr12	56334353	rs79824801	ENSG00000135423	ENST00000390288	GLS2	56333277	56334642	hFOBs_Diff_23352	openGene2openGene	PSO
metabolic	hFOB_Diff	rs35134214	chr15	38564760	rs55728265	ENSG00000286786	ENST00000661802	ENSG00000286786	38563848	38565043	hFOBs_Diff_33891	openGene2openGene	T1D
metabolic	hFOB_Diff	rs7512552	chr1	150487216	rs3840449	ENSG00000143382	ENST00000674043	ADAMTSL4	150487134	150487673	hFOBs_Diff_5748	openGene2openGene	ECZ
metabolic	hFOB_Diff	rs7512552	chr1	150487216	rs3840449	ENSG00000143382	ENST00000271643	ADAMTSL4	150487134	150487673	hFOBs_Diff_5748	openGene2openGene	ECZ
metabolic	hFOB_Diff	rs7512552	chr1	150487216	rs3840449	ENSG00000143382	ENST00000369039	ADAMTSL4	150487134	150487673	hFOBs_Diff_5748	openGene2openGene	ECZ
metabolic	hFOB_Diff	rs73081554	chr3	58332737	rs180977001	ENSG00000168291	ENST00000469827	PDHB	58332533	58333801	hFOBs_Diff_66262	openGene2openGene	RA
metabolic	hFOB_Diff	rs1170436	chr16	68528912	rs4783653	ENSG00000168802	ENST00000522091	CHTF8	68528690	68528957	hFOBs_Diff_38690	openGene2openGene	SLE
metabolic	hFOB_Diff	rs2017445	chr12	56041628	rs705704	ENSG00000135404	ENST00000546457	CD63	56041283	56042269	hFOBs_Diff_23327	openGene2openGene	VIT
metabolic	hFOB_Diff	rs2017445	chr12	56041720	rs705705	ENSG00000135404	ENST00000550050	CD63	56041283	56042269	hFOBs_Diff_23327	openGene2openGene	VIT
metabolic	hFOB_Diff	rs4690229	chr4	986676	rs4690220	ENSG00000127419	ENST00000507319	TMEM175	986570	987845	hFOBs_Diff_71974	openGene2openGene	SLE
metabolic	hFOB_Diff	rs11755393	chr6	34792548	rs7752060	ENSG00000064995	ENST00000693481	TAF11	34791461	34793252	hFOBs_Diff_87847	openGene2openGene	SLE
metabolic	hFOB_Diff	rs1463485	chr17	75856326	rs112700585	ENSG00000108479	ENST00000592494	GALK1	75855222	75856363	hFOBs_Diff_43053	openGene2openGene	SLE
metabolic	hFOB_Diff	rs10876864	chr12	56042145	rs1131017	ENSG00000170515	ENST00000553057	PA2G4	56041283	56042269	hFOBs_Diff_23327	openGene2openGene	ALG
metabolic	hFOB_Diff	rs2017445	chr12	56041628	rs705704	ENSG00000135404	ENST00000257857	CD63	56041283	56042269	hFOBs_Diff_23327	openGene2openGene	VIT
metabolic	hFOB_Diff	rs533646	chr11	118692530	rs527475	ENSG00000110367	ENST00000534980	DDX6	118692047	118692610	hFOBs_Diff_20259	openGene2openGene	MS
metabolic	hFOB_Diff	rs56375023	chr15	67150258	rs17293632	ENSG00000166949	ENST00000560175	SMAD3	67150115	67150846	hFOBs_Diff_35170	openGene2openGene	ALG
metabolic	hFOB_Diff	rs35164067	chr19	10404166	rs73923215	ENSG00000065989	ENST00000440014	PDE4A	10403394	10404562	hFOBs_Diff_46790	openGene2openGene	AS
metabolic	hFOB_Diff	rs10876864	chr12	56042145	rs1131017	ENSG00000170515	ENST00000303305	PA2G4	56041283	56042269	hFOBs_Diff_23327	openGene2openGene	ALG
metabolic	hFOB_Diff	rs9652601	chr16	11093926	rs12924729	ENSG00000185338	ENST00000332029	SOCS1	11093854	11094567	hFOBs_Diff_37095	ocr2openGene	SLE
metabolic	hFOB_Diff	rs12199481	chr6	158939454	rs12198180	ENSG00000203711	ENST00000650421	LINC02901	158938748	158939971	hFOBs_Diff_92739	ocr2openGene	SLE
metabolic	hFOB_Diff	rs35327136	chr17	45425918	rs76344126	ENSG00000159314	ENST00000581991	ARHGAP27	45425383	45426088	hFOBs_Diff_41709	openGene2openGene	T1D
metabolic	hFOB_Diff	rs930297	chr17	75412743	rs9914731	ENSG00000125454	ENST00000580994	SLC25A19	75412656	75412909	hFOBs_Diff_43024	ocr2openGene	SLE
metabolic	hFOB_Diff	rs28449958	chr16	28863226	rs62037367	ENSG00000178952	ENST00000565012	TUFM	28863193	28864716	hFOBs_Diff_37701	openGene2openGene	IBD
metabolic	hFOB_Diff	rs35327136	chr17	45425634	rs62064651	ENSG00000159314	ENST00000581991	ARHGAP27	45425383	45426088	hFOBs_Diff_41709	openGene2openGene	T1D
metabolic	hFOB_Diff	rs12445568	chr16	30985551	rs12443627	ENSG00000167395	ENST00000564189	ZNF646	30984841	30986186	hFOBs_Diff_37818	openGene2openGene	PSO
metabolic	hFOB_Diff	rs12720356	chr19	10380329	rs2304257	ENSG00000161847	ENST00000591969	RAVER1	10379912	10381123	hFOBs_Diff_46789	openGene2openGene	PSO
metabolic	hFOB_Diff	rs9808753	chr21	33404135	rs9975473	ENSG00000159110	ENST00000404220	IFNAR2	33403160	33404647	hFOBs_Diff_61700	ocr2openGene	MS
metabolic	hFOB_Diff	rs1194	chr6	35297641	rs4711414	ENSG00000198755	ENST00000478340	RPL10A	35297593	35298082	hFOBs_Diff_87881	openGene2openGene	SLE
metabolic	hFOB_Diff	rs3197999	chr3	49358324	rs1800668	ENSG00000145020	ENST00000493046	AMT	49357671	49359135	hFOBs_Diff_65829	openGene2openGene	IBD
metabolic	hFOB_Diff	rs35164067	chr19	10404166	rs73923215	ENSG00000213339	ENST00000589488	QTRT1	10403394	10404562	hFOBs_Diff_46790	openGene2openGene	AS
metabolic	hFOB_Diff	rs7120737	chr11	48006791	rs17198607	ENSG00000149177	ENST00000526550	PTPRJ	48005952	48007027	hFOBs_Diff_17520	ocr2openGene	MS
metabolic	hFOB_Diff	rs35327136	chr17	45425928	rs7209501	ENSG00000184922	ENST00000592006	FMNL1	45425383	45426088	hFOBs_Diff_41709	openGene2openGene	T1D
metabolic	hFOB_Diff	rs7204270	chr16	30183519	rs930392	ENSG00000102882	ENST00000395202	MAPK3	30182796	30183710	hFOBs_Diff_37765	openGene2openGene	MS
metabolic	hFOB_Diff	rs11675538	chr2	65436024	rs11126037	ENSG00000198369	ENST00000443619	SPRED2	65435717	65436947	hFOBs_Diff_51673	openGene2openGene	UC
metabolic	hFOB_Diff	rs2017445	chr12	56041720	rs705705	ENSG00000065361	ENST00000550869	ERBB3	56041283	56042269	hFOBs_Diff_23327	openGene2openGene	VIT
metabolic	hFOB_Diff	rs2017445	chr12	56041628	rs705704	ENSG00000065361	ENST00000683653	ERBB3	56041283	56042269	hFOBs_Diff_23327	openGene2openGene	VIT
metabolic	hFOB_Diff	rs7204270	chr16	30183519	rs930392	ENSG00000102882	ENST00000490298	MAPK3	30182796	30183710	hFOBs_Diff_37765	openGene2openGene	MS
metabolic	hFOB_Diff	rs1170436	chr16	68530283	rs1728769	ENSG00000168802	ENST00000448552	CHTF8	68529695	68530724	hFOBs_Diff_38691	openGene2openGene	SLE
metabolic	hFOB_Diff	rs7679	chr20	45934368	rs1057208	ENSG00000064601	ENST00000678939	CTSA	45934130	45935671	hFOBs_Diff_60362	openGene2openGene	SLE
metabolic	hFOB_Diff	rs78521699	chr6	2908831	rs9800895	ENSG00000230438	ENST00000692771	SERPINB9P1	2908449	2908981	hFOBs_Diff_86136	openGene2openGene	VIT
metabolic	hFOB_Diff	rs78521699	chr6	2908803	rs140268721	ENSG00000230438	ENST00000420981	SERPINB9P1	2908449	2908981	hFOBs_Diff_86136	openGene2openGene	VIT
metabolic	hFOB_Diff	rs3801810	chr7	26864711	rs17323934	ENSG00000253187	ENST00000519694	HOXA10-AS	26863905	26865250	hFOBs_Diff_94119	ocr2openGene	CRO
metabolic	hFOB_Diff	rs9532434	chr13	39776775	rs7993214	ENSG00000150907	ENST00000660760	FOXO1	39776418	39776864	hFOBs_Diff_27433	ocr2openGene	JIA
metabolic	hFOB_Diff	rs34835	chr16	28554346	rs7191618	ENSG00000168488	ENST00000570200	ATXN2L	28553759	28554780	hFOBs_Diff_37697	openGene2openGene	T1D
metabolic	hFOB_Diff	rs11933540	chr4	26083858	rs34185821	ENSG00000168214	ENST00000342320	RBPJ	26083813	26084434	hFOBs_Diff_72951	ocr2openGene	RA
metabolic	hFOB_Diff	rs12720356	chr19	10305768	rs73510898	ENSG00000105397	ENST00000529370	TYK2	10305505	10305817	hFOBs_Diff_46785	openGene2openGene	PSO
metabolic	hFOB_Diff	rs12156002	chr8	128168084	rs34746976	ENSG00000286034	ENST00000652078	ENSG00000286034	128167490	128168266	hFOBs_Diff_103451	ocr2openGene	SLE
metabolic	hFOB_Diff	rs7130753	chr11	111602364	rs59921976	ENSG00000137713	ENST00000534521	PPP2R1B	111601847	111603200	hFOBs_Diff_19941	ocr2openGene	ALG
metabolic	hFOB_Diff	rs7679	chr20	45934368	rs1057208	ENSG00000064601	ENST00000676657	CTSA	45934130	45935671	hFOBs_Diff_60362	openGene2openGene	SLE
metabolic	hFOB_Diff	rs3184504	chr12	111569952	rs653178	ENSG00000204842	ENST00000673283	ATXN2	111569826	111570389	hFOBs_Diff_25701	ocr2openGene	HT
metabolic	hFOB_Diff	rs7137828	chr12	111569952	rs653178	ENSG00000204842	ENST00000548492	ATXN2	111569826	111570389	hFOBs_Diff_25701	ocr2openGene	ALG
metabolic	hFOB_Diff	rs78521699	chr6	2908831	rs9800895	ENSG00000230438	ENST00000670827	SERPINB9P1	2908449	2908981	hFOBs_Diff_86136	openGene2openGene	VIT
metabolic	hFOB_Diff	rs1250550	chr10	79299578	rs1250551	ENSG00000108179	ENST00000472580	PPIF	79298725	79300237	hFOBs_Diff_13227	ocr2openGene	AS
metabolic	hFOB_Diff	rs60542850	chr19	10380676	rs71297581	ENSG00000105364	ENST00000590669	MRPL4	10379912	10381123	hFOBs_Diff_46789	openGene2openGene	IBD
metabolic	hFOB_Diff	rs2066819	chr12	56360038	rs2066818	ENSG00000135517	ENST00000648442	MIP	56359855	56360696	hFOBs_Diff_23354	openGene2openGene	PSO
metabolic	hFOB_Diff	rs3783782	chr14	61470445	rs3783788	ENSG00000250548	ENST00000508827	LINC01303	61470318	61471097	hFOBs_Diff_31492	ocr2openGene	RA
metabolic	hFOB_Diff	rs61192126	chr3	72345701	rs61192126	ENSG00000144736	ENST00000475558	SHQ1	72345450	72345857	hFOBs_Diff_66869	ocr2openGene	ALG
metabolic	hFOB_Diff	rs112006329	chr11	575800	rs34793529	ENSG00000185507	ENST00000528413	IRF7	575185	576767	hFOBs_Diff_15549	openGene2openGene	SLE
metabolic	hFOB_Diff	rs10761648	chr10	62594503	rs10761648	ENSG00000238280	ENST00000425290	ENSG00000238280	62594082	62594536	hFOBs_Diff_12551	ocr2openGene	UC
metabolic	hFOB_Diff	rs3197999	chr3	50292395	rs1076872	ENSG00000012171	ENST00000456560	SEMA3B	50291628	50292782	hFOBs_Diff_65897	openGene2openGene	IBD
metabolic	hFOB_Diff	rs3197999	chr3	50165927	rs75208336	ENSG00000012171	ENST00000612509	SEMA3B	50165357	50166143	hFOBs_Diff_65881	ocr2openGene	IBD
metabolic	hFOB_Diff	rs5743618	chr4	38857718	rs17616481	ENSG00000174125	ENST00000508535	TLR1	38857416	38858194	hFOBs_Diff_73330	openGene2openGene	ALG
metabolic	hFOB_Diff	rs2910686	chr5	96881988	rs11375466	ENSG00000247121	ENST00000655392	ENSG00000247121	96881396	96882149	hFOBs_Diff_82283	openGene2openGene	PSO
metabolic	hFOB_Diff	rs2910686	chr5	96881988	rs11375466	ENSG00000247121	ENST00000501338	ENSG00000247121	96881396	96882149	hFOBs_Diff_82283	openGene2openGene	PSO
metabolic	hFOB_Diff	rs11755393	chr6	34792548	rs7752060	ENSG00000064995	ENST00000687970	TAF11	34791461	34793252	hFOBs_Diff_87847	openGene2openGene	SLE
metabolic	hFOB_Diff	rs34841270	chr8	128540606	rs34841270	ENSG00000229140	ENST00000645432	CCDC26	128540354	128541293	hFOBs_Diff_103482	ocr2openGene	CRO
metabolic	hFOB_Diff	rs17323934	chr7	26864711	rs17323934	ENSG00000274396	ENST00000617934	ENSG00000274396	26863905	26865250	hFOBs_Diff_94119	ocr2openGene	T1D
metabolic	hFOB_Diff	rs12232003	chr12	53180847	rs59218377	ENSG00000288663	ENST00000676632	ENSG00000288663	53179993	53181487	hFOBs_Diff_23159	openGene2openGene	T1D
metabolic	hFOB_Diff	rs3184504	chr12	111569952	rs653178	ENSG00000258099	ENST00000547021	ATXN2-AS	111569826	111570389	hFOBs_Diff_25701	ocr2openGene	T1D
metabolic	hFOB_Diff	rs7723899	chr5	97019899	rs27993	ENSG00000247121	ENST00000659319	ENSG00000247121	97019791	97020162	hFOBs_Diff_82296	ocr2openGene	CRO
metabolic	hFOB_Diff	rs12727642	chr1	7982342	rs161800	ENSG00000116285	ENST00000467067	ERRFI1	7982331	7982616	hFOBs_Diff_307	openGene2openGene	CEL
metabolic	hFOB_Diff	rs131658	chr22	21568855	rs140492	ENSG00000161179	ENST00000415762	YDJC	21568596	21568886	hFOBs_Diff_62500	openGene2openGene	SLE
metabolic	hFOB_Diff	rs2228145	chr1	154446273	rs4576655	ENSG00000160712	ENST00000344086	IL6R	154446216	154446732	hFOBs_Diff_6003	ocr2openGene	RA
metabolic	hFOB_Diff	rs4809219	chr20	63741353	rs4809221	ENSG00000197114	ENST00000477340	ZGPAT	63740049	63741472	hFOBs_Diff_61091	openGene2openGene	ECZ
metabolic	hFOB_Diff	rs28449958	chr16	28863226	rs62037367	ENSG00000177548	ENST00000562590	RABEP2	28863193	28864716	hFOBs_Diff_37701	openGene2openGene	IBD
metabolic	hFOB_Diff	rs7552167	chr1	24192153	rs7552167	ENSG00000001460	ENST00000003583	STPG1	24191953	24192264	hFOBs_Diff_1196	ocr2openGene	PSO
metabolic	hFOB_Diff	rs2041733	chr16	11129597	rs11645657	ENSG00000185338	ENST00000644787	SOCS1	11129331	11129699	hFOBs_Diff_37102	ocr2openGene	ECZ
metabolic	hFOB_Diff	rs131294	chr22	29995001	rs3788423	ENSG00000100330	ENST00000415511	MTMR3	29994918	29995259	hFOBs_Diff_62893	ocr2openGene	IBD
metabolic	hFOB_Diff	rs1463485	chr17	75856326	rs112700585	ENSG00000132481	ENST00000592942	TRIM47	75855222	75856363	hFOBs_Diff_43053	openGene2openGene	SLE
metabolic	hFOB_Diff	rs3197999	chr3	50299601	rs34136796	ENSG00000068001	ENST00000447092	HYAL2	50298792	50300405	hFOBs_Diff_65898	openGene2openGene	IBD
metabolic	hFOB_Diff	rs9926533	chr16	30994626	rs11441998	ENSG00000103496	ENST00000493902	STX4	30994540	30994816	hFOBs_Diff_37819	ocr2openGene	SLE
metabolic	hFOB_Diff	rs10849448	chr12	6384185	rs10849448	ENSG00000067182	ENST00000535038	TNFRSF1A	6383646	6384462	hFOBs_Diff_21407	openGene2openGene	JIA
metabolic	hFOB_Diff	rs12720356	chr19	10380329	rs2304257	ENSG00000090339	ENST00000588645	ICAM1	10379912	10381123	hFOBs_Diff_46789	openGene2openGene	PSO
metabolic	hFOB_Diff	rs28449958	chr16	28864161	rs7193733	ENSG00000177548	ENST00000562590	RABEP2	28863193	28864716	hFOBs_Diff_37701	openGene2openGene	IBD
metabolic	hFOB_Diff	rs33980500	chr6	111592059	rs33980500	ENSG00000231889	ENST00000687951	TRAF3IP2-AS1	111591271	111592181	hFOBs_Diff_90553	ocr2openGene	PSO
metabolic	hFOB_Diff	rs11755393	chr6	34792959	rs11757370	ENSG00000064995	ENST00000420584	TAF11	34791461	34793252	hFOBs_Diff_87847	openGene2openGene	SLE
metabolic	hFOB_Diff	rs1170436	chr16	68530545	rs1645975	ENSG00000103044	ENST00000566118	HAS3	68529695	68530724	hFOBs_Diff_38691	openGene2openGene	SLE
metabolic	hFOB_Diff	rs3883338	chr17	42342884	rs8069645	ENSG00000168610	ENST00000678913	STAT3	42342644	42343029	hFOBs_Diff_41475	ocr2openGene	IBD
metabolic	hFOB_Diff	rs1701704	chr12	56041628	rs705704	ENSG00000135482	ENST00000552345	ZC3H10	56041283	56042269	hFOBs_Diff_23327	openGene2openGene	T1D
metabolic	hFOB_Diff	rs2266959	chr22	21568167	rs11089620	ENSG00000273342	ENST00000609038	ENSG00000273342	21567504	21568477	hFOBs_Diff_62499	openGene2openGene	JIA
metabolic	hFOB_Diff	rs9926533	chr16	31118621	rs1978487	ENSG00000279196	ENST00000624286	ENSG00000279196	31118440	31118807	hFOBs_Diff_37835	openGene2openGene	SLE
metabolic	hFOB_Diff	rs1170436	chr16	68529888	rs1645935	ENSG00000103044	ENST00000566118	HAS3	68529695	68530724	hFOBs_Diff_38691	openGene2openGene	SLE
metabolic	hFOB_Diff	rs28449958	chr16	28864161	rs7193733	ENSG00000168488	ENST00000336783	ATXN2L	28863193	28864716	hFOBs_Diff_37701	openGene2openGene	IBD
metabolic	hFOB_Diff	rs9926533	chr16	31118574	rs9925964	ENSG00000052344	ENST00000567797	PRSS8	31118440	31118807	hFOBs_Diff_37835	openGene2openGene	SLE
metabolic	hFOB_Diff	rs60920700	chr3	119559610	rs41271391	ENSG00000286584	ENST00000673748	ENSG00000286584	119559549	119559825	hFOBs_Diff_68343	openGene2openGene	VIT
metabolic	hFOB_Diff	rs58763752	chr10	32980469	rs60724454	ENSG00000150093	ENST00000679187	ITGB1	32980452	32980990	hFOBs_Diff_11621	openGene2openGene	T1D
metabolic	hFOB_Diff	rs10068717	chr5	142116150	rs10875596	ENSG00000113552	ENST00000500692	GNPDA1	142115922	142116292	hFOBs_Diff_84197	ocr2openGene	ALG
metabolic	hFOB_Diff	rs9373839	chr6	106279340	rs3804333	ENSG00000057657	ENST00000648754	PRDM1	106279039	106279606	hFOBs_Diff_90341	openGene2openGene	SLE
metabolic	hFOB_Diff	rs58763752	chr10	32980469	rs60724454	ENSG00000150093	ENST00000678952	ITGB1	32980452	32980990	hFOBs_Diff_11621	openGene2openGene	T1D
metabolic	hFOB_Diff	rs17323934	chr7	26864042	rs73069539	ENSG00000105991	ENST00000643460	HOXA1	26863905	26865250	hFOBs_Diff_94119	openGene2openGene	T1D
metabolic	hFOB_Diff	rs2230926	chr6	137866361	rs5029924	ENSG00000234956	ENST00000411615	LINC02539	137866197	137867804	hFOBs_Diff_91697	openGene2openGene	SLE
metabolic	hFOB_Diff	rs35327136	chr17	45425928	rs7209501	ENSG00000267278	ENST00000588504	MAP3K14-AS1	45425383	45426088	hFOBs_Diff_41709	openGene2openGene	T1D
metabolic	hFOB_Diff	rs10985070	chr9	120928959	rs1930785	ENSG00000119403	ENST00000373896	PHF19	120928392	120929353	hFOBs_Diff_107898	openGene2openGene	RA
metabolic	hFOB_Diff	rs11675538	chr2	65421413	rs963539	ENSG00000198369	ENST00000443619	SPRED2	65420722	65421758	hFOBs_Diff_51671	ocr2openGene	UC
metabolic	hFOB_Diff	rs3197999	chr3	50292395	rs1076872	ENSG00000068001	ENST00000395139	HYAL2	50291628	50292782	hFOBs_Diff_65897	openGene2openGene	IBD
metabolic	hFOB_Diff	rs8107548	chr19	49363759	rs2288480	ENSG00000104888	ENST00000600601	SLC17A7	49363051	49364109	hFOBs_Diff_48525	openGene2openGene	MS
metabolic	hFOB_Diff	rs7187776	chr16	28824359	rs149808056	ENSG00000283845	ENST00000577590	MIR4721	28823446	28824619	hFOBs_Diff_37699	openGene2openGene	T1D
metabolic	hFOB_Diff	rs4690229	chr4	987108	rs11248061	ENSG00000178950	ENST00000511163	GAK	986570	987845	hFOBs_Diff_71974	openGene2openGene	SLE
metabolic	hFOB_Diff	rs773125	chr12	56042145	rs1131017	ENSG00000135404	ENST00000552067	CD63	56041283	56042269	hFOBs_Diff_23327	openGene2openGene	RA
metabolic	hFOB_Diff	rs35164067	chr19	10404166	rs73923215	ENSG00000129347	ENST00000312962	KRI1	10403394	10404562	hFOBs_Diff_46790	openGene2openGene	AS
metabolic	hFOB_Diff	rs2304206	chr19	49665670	rs2304205	ENSG00000142546	ENST00000598820	NOSIP	49665267	49666324	hFOBs_Diff_48549	openGene2openGene	VIT
metabolic	hFOB_Diff	rs2066819	chr12	56334216	rs2371494	ENSG00000170581	ENST00000418572	STAT2	56333277	56334642	hFOBs_Diff_23352	openGene2openGene	PSO
metabolic	hFOB_Diff	rs2066819	chr12	56334474	chr12:56334474:GA:G	ENSG00000170581	ENST00000557235	STAT2	56333277	56334642	hFOBs_Diff_23352	openGene2openGene	PSO
metabolic	hFOB_Diff	rs2066819	chr12	56333921	rs80317430	ENSG00000111602	ENST00000553532	TIMELESS	56333277	56334642	hFOBs_Diff_23352	openGene2openGene	PSO
metabolic	hFOB_Diff	rs78521699	chr6	2908803	rs140268721	ENSG00000230438	ENST00000692771	SERPINB9P1	2908449	2908981	hFOBs_Diff_86136	openGene2openGene	VIT
metabolic	hFOB_Diff	rs12142199	chr1	1308516	rs61766198	ENSG00000188157	ENST00000620552	AGRN	1307502	1308823	hFOBs_Diff_38	openGene2openGene	SLE
metabolic	hFOB_Diff	rs6752107	chr2	233252023	rs10199278	ENSG00000115468	ENST00000409613	EFHD1	233251362	233252134	hFOBs_Diff_58257	openGene2openGene	CRO
metabolic	hFOB_Diff	rs3197999	chr3	49358927	rs3811699	ENSG00000145020	ENST00000458307	AMT	49357671	49359135	hFOBs_Diff_65829	openGene2openGene	IBD
metabolic	hFOB_Diff	rs11246217	chr11	575408	rs56333810	ENSG00000185507	ENST00000533190	IRF7	575185	576767	hFOBs_Diff_15549	openGene2openGene	SLE
metabolic	hFOB_Diff	rs3801810	chr7	26864711	rs17323934	ENSG00000106006	ENST00000222728	HOXA6	26863905	26865250	hFOBs_Diff_94119	ocr2openGene	CRO
metabolic	hFOB_Diff	rs3883338	chr17	42347180	rs35950888	ENSG00000168610	ENST00000478276	STAT3	42347069	42347840	hFOBs_Diff_41477	ocr2openGene	IBD
metabolic	hFOB_Diff	rs2228145	chr1	154446273	rs4576655	ENSG00000228013	ENST00000424435	IL6R-AS1	154446216	154446732	hFOBs_Diff_6003	ocr2openGene	ALG
metabolic	hFOB_Diff	rs112006329	chr11	575800	rs34793529	ENSG00000185507	ENST00000397566	IRF7	575185	576767	hFOBs_Diff_15549	openGene2openGene	SLE
metabolic	hFOB_Diff	rs11246217	chr11	575800	rs34793529	ENSG00000185507	ENST00000397566	IRF7	575185	576767	hFOBs_Diff_15549	openGene2openGene	SLE
metabolic	hFOB_Diff	rs12946510	chr17	39754115	rs2941522	ENSG00000264968	ENST00000582263	ENSG00000264968	39753688	39754981	hFOBs_Diff_41314	ocr2openGene	MS
metabolic	hFOB_Diff	rs10760123	chr9	120928679	rs3761849	ENSG00000095261	ENST00000471789	PSMD5	120928392	120929353	hFOBs_Diff_107898	openGene2openGene	ALG
metabolic	hFOB_Diff	rs6435203	chr2	203759333	rs10186048	ENSG00000173166	ENST00000419464	RAPH1	203759011	203760627	hFOBs_Diff_56852	ocr2openGene	MS
metabolic	hFOB_Diff	rs112006329	chr11	575408	rs56333810	ENSG00000161328	ENST00000270115	LRRC56	575185	576767	hFOBs_Diff_15549	openGene2openGene	SLE
metabolic	hFOB_Diff	rs10979182	chr9	108041043	rs1914513	ENSG00000136826	ENST00000497048	KLF4	108040845	108042096	hFOBs_Diff_107282	openGene2openGene	PSO
metabolic	hFOB_Diff	rs10883723	chr10	102503918	rs3818470	ENSG00000156398	ENST00000602764	SFXN2	102503676	102504102	hFOBs_Diff_14254	openGene2openGene	ALG
metabolic	hFOB_Diff	rs508970	chr11	61138978	rs508970	ENSG00000110107	ENST00000546152	PRPF19	61138527	61139395	hFOBs_Diff_17726	ocr2openGene	RA
metabolic	hFOB_Diff	rs36016881	chr1	8090578	rs72634258	ENSG00000116285	ENST00000469499	ERRFI1	8090157	8090763	hFOBs_Diff_323	ocr2openGene	IBD
metabolic	hFOB_Diff	rs4976646	chr5	177367190	rs12654812	ENSG00000131183	ENST00000513614	SLC34A1	177366664	177367593	hFOBs_Diff_85837	openGene2openGene	MS
metabolic	hFOB_Diff	rs7668577	chr4	26083858	rs34185821	ENSG00000168214	ENST00000689192	RBPJ	26083813	26084434	hFOBs_Diff_72951	ocr2openGene	T1D
metabolic	hFOB_Diff	rs3801810	chr7	26864042	rs73069539	ENSG00000254369	ENST00000518947	HOXA-AS3	26863905	26865250	hFOBs_Diff_94119	ocr2openGene	CRO
metabolic	hFOB_Diff	rs2017445	chr12	56041628	rs705704	ENSG00000170473	ENST00000557259	PYM1	56041283	56042269	hFOBs_Diff_23327	openGene2openGene	VIT
metabolic	hFOB_Diff	rs4690229	chr4	987108	rs11248061	ENSG00000185619	ENST00000488032	PCGF3	986570	987845	hFOBs_Diff_71974	openGene2openGene	SLE
metabolic	hFOB_Diff	rs2298428	chr22	21568167	rs11089620	ENSG00000161179	ENST00000473985	YDJC	21567504	21568477	hFOBs_Diff_62499	openGene2openGene	CEL
metabolic	hFOB_Diff	rs34840245	chr6	34887971	rs1051115	ENSG00000124678	ENST00000505400	TCP11	34887696	34888553	hFOBs_Diff_87851	openGene2openGene	SLE
metabolic	hFOB_Diff	rs2298428	chr22	21568075	rs140491	ENSG00000161179	ENST00000473985	YDJC	21567504	21568477	hFOBs_Diff_62499	openGene2openGene	CEL
metabolic	hFOB_Diff	rs12156002	chr8	128167542	rs7830477	ENSG00000229140	ENST00000647094	CCDC26	128167490	128168266	hFOBs_Diff_103451	ocr2openGene	SLE
metabolic	hFOB_Diff	rs12156002	chr8	128168084	rs34746976	ENSG00000229140	ENST00000446592	CCDC26	128167490	128168266	hFOBs_Diff_103451	ocr2openGene	SLE
metabolic	hFOB_Diff	rs13205210	chr6	34887971	rs1051115	ENSG00000124678	ENST00000394696	TCP11	34887696	34888553	hFOBs_Diff_87851	openGene2openGene	SLE
metabolic	hFOB_Diff	rs34840245	chr6	34887971	rs1051115	ENSG00000124678	ENST00000445851	TCP11	34887696	34888553	hFOBs_Diff_87851	openGene2openGene	SLE
metabolic	hFOB_Diff	rs7132277	chr12	123043858	rs655293	ENSG00000090975	ENST00000320201	PITPNM2	123043380	123044089	hFOBs_Diff_26248	ocr2openGene	MS
metabolic	hFOB_Diff	rs13205210	chr6	34887971	rs1051115	ENSG00000124678	ENST00000445851	TCP11	34887696	34888553	hFOBs_Diff_87851	openGene2openGene	SLE
metabolic	hFOB_Diff	rs2298428	chr22	21568615	rs2266959	ENSG00000161179	ENST00000473985	YDJC	21568596	21568886	hFOBs_Diff_62500	openGene2openGene	CEL
metabolic	hFOB_Diff	rs11675538	chr2	65436802	rs11694714	ENSG00000243029	ENST00000492123	RN7SL635P	65435717	65436947	hFOBs_Diff_51673	openGene2openGene	UC
metabolic	hFOB_Diff	rs9846396	chr3	141402972	rs2871960	ENSG00000177311	ENST00000509883	ZBTB38	141401984	141403110	hFOBs_Diff_69343	openGene2openGene	MS
metabolic	hFOB_Diff	rs34346645	chr3	71503981	rs9842406	ENSG00000114861	ENST00000493089	FOXP1	71503563	71504973	hFOBs_Diff_66821	ocr2openGene	VIT
metabolic	hFOB_Diff	rs2228145	chr1	154446273	rs4576655	ENSG00000160712	ENST00000368485	IL6R	154446216	154446732	hFOBs_Diff_6003	ocr2openGene	RA
metabolic	hFOB_Diff	rs1170436	chr16	68530545	rs1645975	ENSG00000286140	ENST00000306585	DERPC	68529695	68530724	hFOBs_Diff_38691	openGene2openGene	SLE
metabolic	hFOB_Diff	rs3197999	chr3	50299601	rs34136796	ENSG00000114383	ENST00000421918	TUSC2	50298792	50300405	hFOBs_Diff_65898	openGene2openGene	IBD
metabolic	hFOB_Diff	rs17607589	chr3	188683350	rs55661102	ENSG00000285938	ENST00000648485	ENSG00000285938	188682798	188683440	hFOBs_Diff_71465	ocr2openGene	ALG
metabolic	hFOB_Diff	rs17323934	chr7	26864711	rs17323934	ENSG00000106004	ENST00000222726	HOXA5	26863905	26865250	hFOBs_Diff_94119	ocr2openGene	T1D
metabolic	hFOB_Diff	rs1170436	chr16	68529741	rs1728773	ENSG00000168802	ENST00000522091	CHTF8	68529695	68530724	hFOBs_Diff_38691	openGene2openGene	SLE
metabolic	hFOB_Diff	rs3197999	chr3	49358927	rs3811699	ENSG00000145020	ENST00000636023	AMT	49357671	49359135	hFOBs_Diff_65829	openGene2openGene	IBD
metabolic	hFOB_Diff	rs10849448	chr12	6384185	rs10849448	ENSG00000067182	ENST00000543048	TNFRSF1A	6383646	6384462	hFOBs_Diff_21407	openGene2openGene	JIA
metabolic	hFOB_Diff	rs2038255	chr14	35122110	rs28365850	ENSG00000100906	ENST00000557100	NFKBIA	35121633	35123029	hFOBs_Diff_30530	openGene2openGene	ECZ
metabolic	hFOB_Diff	rs3091307	chr5	132656717	rs1881457	ENSG00000197375	ENST00000447841	SLC22A5	132655779	132656848	hFOBs_Diff_83669	openGene2openGene	ALG
metabolic	hFOB_Diff	rs1463485	chr17	75854333	rs9894009	ENSG00000108479	ENST00000586244	GALK1	75854056	75854609	hFOBs_Diff_43052	openGene2openGene	SLE
metabolic	hFOB_Diff	rs3783782	chr14	61493315	rs7153815	ENSG00000126785	ENST00000316754	RHOJ	61493024	61493598	hFOBs_Diff_31494	openGene2openGene	RA
metabolic	hFOB_Diff	rs1170436	chr16	68529888	rs1645935	ENSG00000260798	ENST00000563916	ENSG00000260798	68529695	68530724	hFOBs_Diff_38691	openGene2openGene	SLE
metabolic	hFOB_Diff	rs7723899	chr5	96881988	rs11375466	ENSG00000247121	ENST00000660209	ENSG00000247121	96881396	96882149	hFOBs_Diff_82283	openGene2openGene	CRO
metabolic	hFOB_Diff	rs1170436	chr16	68528912	rs4783653	ENSG00000260798	ENST00000563916	ENSG00000260798	68528690	68528957	hFOBs_Diff_38690	openGene2openGene	SLE
metabolic	hFOB_Diff	rs7723899	chr5	96978526	rs1544777	ENSG00000247121	ENST00000659319	ENSG00000247121	96978485	96979513	hFOBs_Diff_82291	ocr2openGene	CRO
metabolic	hFOB_Diff	rs9926533	chr16	30958165	rs11643872	ENSG00000176723	ENST00000315678	ZNF843	30956981	30958674	hFOBs_Diff_37817	openGene2openGene	SLE
metabolic	hFOB_Diff	rs28449958	chr16	28864161	rs7193733	ENSG00000178952	ENST00000561644	TUFM	28863193	28864716	hFOBs_Diff_37701	openGene2openGene	IBD
metabolic	hFOB_Diff	rs1701704	chr12	56041628	rs705704	ENSG00000123411	ENST00000262032	IKZF4	56041283	56042269	hFOBs_Diff_23327	openGene2openGene	T1D
metabolic	hFOB_Diff	rs9808753	chr21	33403846	rs9975155	ENSG00000159110	ENST00000443073	IFNAR2	33403160	33404647	hFOBs_Diff_61700	ocr2openGene	MS
metabolic	hFOB_Diff	rs7723899	chr5	96978526	rs1544777	ENSG00000247121	ENST00000656950	ENSG00000247121	96978485	96979513	hFOBs_Diff_82291	ocr2openGene	CRO
metabolic	hFOB_Diff	rs12720356	chr19	10380329	rs2304257	ENSG00000105364	ENST00000592071	MRPL4	10379912	10381123	hFOBs_Diff_46789	openGene2openGene	T1D
metabolic	hFOB_Diff	rs58763752	chr10	32980469	rs60724454	ENSG00000150093	ENST00000488494	ITGB1	32980452	32980990	hFOBs_Diff_11621	openGene2openGene	T1D
metabolic	hFOB_Diff	rs8042861	chr15	90388225	rs2589941	ENSG00000196391	ENST00000379090	ZNF774	90387835	90388898	hFOBs_Diff_36294	openGene2openGene	MS
metabolic	hFOB_Diff	rs4809219	chr20	63741353	rs4809221	ENSG00000197114	ENST00000328969	ZGPAT	63740049	63741472	hFOBs_Diff_61091	openGene2openGene	ECZ
metabolic	hFOB_Diff	rs28449958	chr16	28824361	rs138159013	ENSG00000178952	ENST00000565012	TUFM	28823446	28824619	hFOBs_Diff_37699	openGene2openGene	IBD
metabolic	hFOB_Diff	rs11675538	chr2	65421413	rs963539	ENSG00000198369	ENST00000474228	SPRED2	65420722	65421758	hFOBs_Diff_51671	ocr2openGene	UC
metabolic	hFOB_Diff	rs2066819	chr12	56333921	rs80317430	ENSG00000176422	ENST00000338146	SPRYD4	56333277	56334642	hFOBs_Diff_23352	openGene2openGene	PSO
metabolic	hFOB_Diff	rs7204270	chr16	30183519	rs930392	ENSG00000102882	ENST00000395200	MAPK3	30182796	30183710	hFOBs_Diff_37765	openGene2openGene	MS
metabolic	hFOB_Diff	rs1463485	chr17	75856326	rs112700585	ENSG00000108479	ENST00000589030	GALK1	75855222	75856363	hFOBs_Diff_43053	openGene2openGene	SLE
metabolic	hFOB_Diff	rs7120737	chr11	47565510	rs11039300	ENSG00000149187	ENST00000687097	CELF1	47564962	47566486	hFOBs_Diff_17486	openGene2openGene	MS
metabolic	hFOB_Diff	rs2017445	chr12	56041628	rs705704	ENSG00000065361	ENST00000551242	ERBB3	56041283	56042269	hFOBs_Diff_23327	openGene2openGene	VIT
metabolic	hFOB_Diff	rs2017445	chr12	56041628	rs705704	ENSG00000135404	ENST00000548898	CD63	56041283	56042269	hFOBs_Diff_23327	openGene2openGene	VIT
metabolic	hFOB_Diff	rs58763752	chr10	32980469	rs60724454	ENSG00000150093	ENST00000678591	ITGB1	32980452	32980990	hFOBs_Diff_11621	openGene2openGene	T1D
metabolic	hFOB_Diff	rs11089637	chr22	21568075	rs140491	ENSG00000161179	ENST00000292778	YDJC	21567504	21568477	hFOBs_Diff_62499	openGene2openGene	RA
metabolic	hFOB_Diff	rs3197999	chr3	49358324	rs1800668	ENSG00000145020	ENST00000637457	AMT	49357671	49359135	hFOBs_Diff_65829	openGene2openGene	IBD
metabolic	hFOB_Diff	rs663743	chr11	64335476	rs574087	ENSG00000126432	ENST00000352435	PRDX5	64335007	64335850	hFOBs_Diff_17933	ocr2openGene	T1D
metabolic	hFOB_Diff	rs4821124	chr22	21568855	rs140492	ENSG00000161179	ENST00000482998	YDJC	21568596	21568886	hFOBs_Diff_62500	openGene2openGene	PSO
metabolic	hFOB_Diff	rs3197999	chr3	49358324	rs1800668	ENSG00000145020	ENST00000636522	AMT	49357671	49359135	hFOBs_Diff_65829	openGene2openGene	IBD
metabolic	hFOB_Diff	rs10979182	chr9	108049271	rs6477612	ENSG00000226825	ENST00000655513	LINC01509	108049073	108049732	hFOBs_Diff_107283	ocr2openGene	PSO
metabolic	hFOB_Diff	rs11154801	chr6	135506535	rs7750586	ENSG00000029363	ENST00000353331	BCLAF1	135506345	135506587	hFOBs_Diff_91579	ocr2openGene	MS
metabolic	hFOB_Diff	rs3197999	chr3	49358927	rs3811699	ENSG00000145020	ENST00000637268	AMT	49357671	49359135	hFOBs_Diff_65829	openGene2openGene	IBD
metabolic	hFOB_Diff	rs653178	chr12	111569952	rs653178	ENSG00000204842	ENST00000672105	ATXN2	111569826	111570389	hFOBs_Diff_25701	ocr2openGene	CEL
metabolic	hFOB_Diff	rs112006329	chr11	575408	rs56333810	ENSG00000185507	ENST00000348655	IRF7	575185	576767	hFOBs_Diff_15549	openGene2openGene	SLE
metabolic	hFOB_Diff	rs11933540	chr4	26083858	rs34185821	ENSG00000168214	ENST00000504907	RBPJ	26083813	26084434	hFOBs_Diff_72951	ocr2openGene	RA
metabolic	hFOB_Diff	rs7708392	chr5	151081488	rs960709	ENSG00000145901	ENST00000519339	TNIP1	151080495	151081567	hFOBs_Diff_84745	openGene2openGene	SLE
metabolic	hFOB_Diff	rs10876864	chr12	56042145	rs1131017	ENSG00000065357	ENST00000547324	DGKA	56041283	56042269	hFOBs_Diff_23327	openGene2openGene	ALG
metabolic	hFOB_Diff	rs10876864	chr12	56042145	rs1131017	ENSG00000065357	ENST00000331886	DGKA	56041283	56042269	hFOBs_Diff_23327	openGene2openGene	ALG
metabolic	hFOB_Diff	rs12720356	chr19	10305768	rs73510898	ENSG00000105397	ENST00000530829	TYK2	10305505	10305817	hFOBs_Diff_46785	openGene2openGene	PSO
metabolic	hFOB_Diff	rs7130753	chr11	111585711	rs1789351	ENSG00000137713	ENST00000426998	PPP2R1B	111585332	111585719	hFOBs_Diff_19939	ocr2openGene	ALG
metabolic	hFOB_Diff	rs3184504	chr12	111569952	rs653178	ENSG00000204842	ENST00000672105	ATXN2	111569826	111570389	hFOBs_Diff_25701	ocr2openGene	HT
metabolic	hFOB_Diff	rs7137828	chr12	111569952	rs653178	ENSG00000204842	ENST00000550104	ATXN2	111569826	111570389	hFOBs_Diff_25701	ocr2openGene	ALG
metabolic	hFOB_Diff	rs3749833	chr5	132468815	rs10039559	ENSG00000125347	ENST00000679743	IRF1	132468719	132469010	hFOBs_Diff_83657	openGene2openGene	ALG
metabolic	hFOB_Diff	rs10876864	chr12	56042145	rs1131017	ENSG00000065357	ENST00000549323	DGKA	56041283	56042269	hFOBs_Diff_23327	openGene2openGene	ALG
metabolic	hFOB_Diff	rs7187776	chr16	28864161	rs7193733	ENSG00000168488	ENST00000562867	ATXN2L	28863193	28864716	hFOBs_Diff_37701	openGene2openGene	T1D
metabolic	hFOB_Diff	rs3883338	chr17	42347180	rs35950888	ENSG00000033627	ENST00000587797	ATP6V0A1	42347069	42347840	hFOBs_Diff_41477	ocr2openGene	IBD
metabolic	hFOB_Diff	rs17085007	chr13	26969264	rs17085021	ENSG00000122034	ENST00000381140	GTF3A	26968460	26969329	hFOBs_Diff_26861	ocr2openGene	UC
metabolic	hFOB_Diff	rs3802214	chr8	140608645	rs1110280	ENSG00000123908	ENST00000517293	AGO2	140608635	140609757	hFOBs_Diff_103918	ocr2openGene	T1D
metabolic	hFOB_Diff	rs131658	chr22	21568855	rs140492	ENSG00000128228	ENST00000466935	SDF2L1	21568596	21568886	hFOBs_Diff_62500	openGene2openGene	SLE
metabolic	hFOB_Diff	rs2017445	chr12	55996852	rs59877680	ENSG00000123411	ENST00000547556	IKZF4	55996790	55997794	hFOBs_Diff_23324	openGene2openGene	VIT
metabolic	hFOB_Diff	rs28449958	chr16	28863226	rs62037367	ENSG00000168488	ENST00000570284	ATXN2L	28863193	28864716	hFOBs_Diff_37701	openGene2openGene	IBD
metabolic	hFOB_Diff	rs2910686	chr5	96881988	rs11375466	ENSG00000247121	ENST00000665421	ENSG00000247121	96881396	96882149	hFOBs_Diff_82283	openGene2openGene	PSO
metabolic	hFOB_Diff	rs301806	chr1	8424763	rs301807	ENSG00000221083	ENST00000408156	ENSG00000221083	8423339	8424794	hFOBs_Diff_353	openGene2openGene	ALG
metabolic	hFOB_Diff	rs35164067	chr19	10404166	rs73923215	ENSG00000129347	ENST00000478863	KRI1	10403394	10404562	hFOBs_Diff_46790	openGene2openGene	AS
metabolic	hFOB_Diff	rs63406760	chr12	123364549	rs7485502	ENSG00000183955	ENST00000461103	KMT5A	123364048	123365719	hFOBs_Diff_26261	openGene2openGene	ALG
metabolic	hFOB_Diff	rs10876864	chr12	56042145	rs1131017	ENSG00000139641	ENST00000551790	ESYT1	56041283	56042269	hFOBs_Diff_23327	openGene2openGene	ALG
metabolic	hFOB_Diff	rs10883723	chr10	102523408	rs7074343	ENSG00000171206	ENST00000302424	TRIM8	102522998	102524070	hFOBs_Diff_14257	ocr2openGene	ALG
metabolic	hFOB_Diff	rs9846396	chr3	141402972	rs2871960	ENSG00000177311	ENST00000507722	ZBTB38	141401984	141403110	hFOBs_Diff_69343	openGene2openGene	MS
metabolic	hFOB_Diff	rs1194	chr6	35302802	rs9380501	ENSG00000198755	ENST00000464112	RPL10A	35302751	35303198	hFOBs_Diff_87882	ocr2openGene	SLE
metabolic	hFOB_Diff	rs2228145	chr1	154453788	rs4129267	ENSG00000160712	ENST00000344086	IL6R	154453193	154454193	hFOBs_Diff_6004	openGene2openGene	RA
metabolic	hFOB_Diff	rs34346645	chr3	71503981	rs9842406	ENSG00000114861	ENST00000471386	FOXP1	71503563	71504973	hFOBs_Diff_66821	ocr2openGene	VIT
metabolic	hFOB_Diff	rs12727642	chr1	8090578	rs72634258	ENSG00000116285	ENST00000474874	ERRFI1	8090157	8090763	hFOBs_Diff_323	ocr2openGene	CEL
metabolic	hFOB_Diff	rs7512552	chr1	150487216	rs3840449	ENSG00000143382	ENST00000674058	ADAMTSL4	150487134	150487673	hFOBs_Diff_5748	openGene2openGene	ECZ
metabolic	hFOB_Diff	rs1701704	chr12	56041628	rs705704	ENSG00000065361	ENST00000683059	ERBB3	56041283	56042269	hFOBs_Diff_23327	openGene2openGene	T1D
metabolic	hFOB_Diff	rs71459332	chr12	56072344	rs12831884	ENSG00000065361	ENST00000683653	ERBB3	56071609	56072450	hFOBs_Diff_23331	ocr2openGene	T1D
metabolic	hFOB_Diff	rs73081554	chr3	58332737	rs180977001	ENSG00000168291	ENST00000469364	PDHB	58332533	58333801	hFOBs_Diff_66262	openGene2openGene	RA
metabolic	hFOB_Diff	rs9926533	chr16	30994626	rs11441998	ENSG00000103496	ENST00000394998	STX4	30994540	30994816	hFOBs_Diff_37819	ocr2openGene	SLE
metabolic	hFOB_Diff	rs3806624	chr3	27730523	rs1353286	ENSG00000187118	ENST00000482499	CMC1	27729501	27730631	hFOBs_Diff_64840	ocr2openGene	RA
metabolic	hFOB_Diff	rs1170436	chr16	68530283	rs1728769	ENSG00000103047	ENST00000565037	TANGO6	68529695	68530724	hFOBs_Diff_38691	openGene2openGene	SLE
metabolic	hFOB_Diff	rs10849448	chr12	6384185	rs10849448	ENSG00000067182	ENST00000536717	TNFRSF1A	6383646	6384462	hFOBs_Diff_21407	openGene2openGene	JIA
metabolic	hFOB_Diff	rs17371986	chr1	160429052	rs11265393	ENSG00000228863	ENST00000621431	ENSG00000228863	160428658	160429112	hFOBs_Diff_6349	ocr2openGene	MS
metabolic	hFOB_Diff	rs9926533	chr16	30994626	rs11441998	ENSG00000103496	ENST00000566353	STX4	30994540	30994816	hFOBs_Diff_37819	ocr2openGene	SLE
metabolic	hFOB_Diff	rs17371986	chr1	160429052	rs11265393	ENSG00000228863	ENST00000630436	ENSG00000228863	160428658	160429112	hFOBs_Diff_6349	ocr2openGene	MS
metabolic	hFOB_Diff	rs10876864	chr12	56042145	rs1131017	ENSG00000170515	ENST00000551061	PA2G4	56041283	56042269	hFOBs_Diff_23327	openGene2openGene	ALG
metabolic	hFOB_Diff	rs2736337	chr8	11480078	rs2409780	ENSG00000136573	ENST00000259089	BLK	11479674	11480133	hFOBs_Diff_99035	openGene2openGene	RA
metabolic	hFOB_Diff	rs9926533	chr16	30994626	rs11441998	ENSG00000103496	ENST00000478150	STX4	30994540	30994816	hFOBs_Diff_37819	ocr2openGene	SLE
metabolic	hFOB_Diff	rs533646	chr11	118692530	rs527475	ENSG00000110367	ENST00000525082	DDX6	118692047	118692610	hFOBs_Diff_20259	openGene2openGene	MS
metabolic	hFOB_Diff	rs9808753	chr21	33404135	rs9975473	ENSG00000159110	ENST00000413881	IFNAR2	33403160	33404647	hFOBs_Diff_61700	ocr2openGene	MS
metabolic	hFOB_Diff	rs3197999	chr3	49171432	rs4955420	ENSG00000188315	ENST00000343010	C3orf62	49171060	49172137	hFOBs_Diff_65823	openGene2openGene	IBD
metabolic	hFOB_Diff	rs3783782	chr14	61470865	rs57943182	ENSG00000139973	ENST00000636133	SYT16	61470318	61471097	hFOBs_Diff_31492	ocr2openGene	RA
metabolic	hFOB_Diff	rs10068717	chr5	142116150	rs10875596	ENSG00000113552	ENST00000508177	GNPDA1	142115922	142116292	hFOBs_Diff_84197	ocr2openGene	ALG
metabolic	hFOB_Diff	rs17323934	chr7	26865151	rs73069540	ENSG00000274864	ENST00000619974	ENSG00000274864	26863905	26865250	hFOBs_Diff_94119	ocr2openGene	T1D
metabolic	hFOB_Diff	rs9926533	chr16	31118621	rs1978487	ENSG00000052344	ENST00000567797	PRSS8	31118440	31118807	hFOBs_Diff_37835	openGene2openGene	SLE
metabolic	hFOB_Diff	rs12445568	chr16	30958236	rs62055866	ENSG00000167395	ENST00000428260	ZNF646	30956981	30958674	hFOBs_Diff_37817	openGene2openGene	PSO
metabolic	hFOB_Diff	rs9808753	chr21	33403994	rs9974603	ENSG00000159110	ENST00000382238	IFNAR2	33403160	33404647	hFOBs_Diff_61700	ocr2openGene	MS
metabolic	hFOB_Diff	rs3801810	chr7	26864711	rs17323934	ENSG00000105991	ENST00000355633	HOXA1	26863905	26865250	hFOBs_Diff_94119	ocr2openGene	CRO
metabolic	hFOB_Diff	rs4810485	chr20	46118343	rs1883832	ENSG00000062598	ENST00000450812	ELMO2	46117766	46118439	hFOBs_Diff_60374	openGene2openGene	MS
metabolic	hFOB_Diff	rs12720356	chr19	10380329	rs2304257	ENSG00000105364	ENST00000592514	MRPL4	10379912	10381123	hFOBs_Diff_46789	openGene2openGene	T1D
metabolic	hFOB_Diff	rs3801810	chr7	26864711	rs17323934	ENSG00000105991	ENST00000643460	HOXA1	26863905	26865250	hFOBs_Diff_94119	ocr2openGene	CRO
metabolic	hFOB_Diff	rs7204270	chr16	30183519	rs930392	ENSG00000102882	ENST00000322266	MAPK3	30182796	30183710	hFOBs_Diff_37765	openGene2openGene	MS
metabolic	hFOB_Diff	rs9808753	chr21	33404135	rs9975473	ENSG00000159110	ENST00000342136	IFNAR2	33403160	33404647	hFOBs_Diff_61700	ocr2openGene	MS
metabolic	hFOB_Diff	rs7204270	chr16	30183519	rs930392	ENSG00000102882	ENST00000395199	MAPK3	30182796	30183710	hFOBs_Diff_37765	openGene2openGene	MS
metabolic	hFOB_Diff	rs17849501	chr1	183471396	rs41272536	ENSG00000157064	ENST00000473046	NMNAT2	183471032	183472618	hFOBs_Diff_7358	openGene2openGene	SLE
metabolic	hFOB_Diff	rs3801810	chr7	26865151	rs73069540	ENSG00000105997	ENST00000612286	HOXA3	26863905	26865250	hFOBs_Diff_94119	openGene2openGene	CRO
metabolic	hFOB_Diff	rs11154801	chr6	135506535	rs7750586	ENSG00000146410	ENST00000451457	MTFR2	135506345	135506587	hFOBs_Diff_91579	ocr2openGene	MS
metabolic	hFOB_Diff	rs773125	chr12	56042145	rs1131017	ENSG00000135404	ENST00000550776	CD63	56041283	56042269	hFOBs_Diff_23327	openGene2openGene	RA
metabolic	hFOB_Diff	rs508970	chr11	61142656	rs1787904	ENSG00000257052	ENST00000544421	PRPF19-DT	61142501	61142711	hFOBs_Diff_17727	ocr2openGene	RA
metabolic	hFOB_Diff	rs6752107	chr2	233244720	rs10203952	ENSG00000237126	ENST00000596622	ENSG00000237126	233244706	233245234	hFOBs_Diff_58255	ocr2openGene	CRO
metabolic	hFOB_Diff	rs2304206	chr19	49665763	rs2304204	ENSG00000126460	ENST00000596877	PRRG2	49665267	49666324	hFOBs_Diff_48549	openGene2openGene	VIT
metabolic	hFOB_Diff	rs2304206	chr19	49665670	rs2304205	ENSG00000126460	ENST00000596700	PRRG2	49665267	49666324	hFOBs_Diff_48549	openGene2openGene	VIT
metabolic	hFOB_Diff	rs12720356	chr19	10380329	rs2304257	ENSG00000161847	ENST00000615032	RAVER1	10379912	10381123	hFOBs_Diff_46789	openGene2openGene	T1D
metabolic	hFOB_Diff	rs1021156	chr8	78665491	rs3808619	ENSG00000171033	ENST00000396418	PKIA	78665462	78666892	hFOBs_Diff_101406	openGene2openGene	MS
metabolic	hFOB_Diff	rs34779708	chr10	35126627	rs4934730	ENSG00000095794	ENST00000356917	CREM	35126552	35127823	hFOBs_Diff_11727	openGene2openGene	IBD
metabolic	hFOB_Diff	rs930297	chr17	75412743	rs9914731	ENSG00000125457	ENST00000577542	MIF4GD	75412656	75412909	hFOBs_Diff_43024	ocr2openGene	SLE
metabolic	hFOB_Diff	rs11246217	chr11	575408	rs56333810	ENSG00000185507	ENST00000525445	IRF7	575185	576767	hFOBs_Diff_15549	openGene2openGene	SLE
metabolic	hFOB_Diff	rs12445568	chr16	30985550	rs12443808	ENSG00000103510	ENST00000448516	KAT8	30984841	30986186	hFOBs_Diff_37818	openGene2openGene	PSO
metabolic	hFOB_Diff	rs11154801	chr6	135497759	rs13197384	ENSG00000029363	ENST00000527613	BCLAF1	135497384	135498166	hFOBs_Diff_91576	openGene2openGene	MS
metabolic	hFOB_Diff	rs6435203	chr2	203759333	rs10186048	ENSG00000173166	ENST00000418114	RAPH1	203759011	203760627	hFOBs_Diff_56852	ocr2openGene	MS
metabolic	hFOB_Diff	rs6435203	chr2	203759333	rs10186048	ENSG00000173166	ENST00000374493	RAPH1	203759011	203760627	hFOBs_Diff_56852	ocr2openGene	MS
metabolic	hFOB_Diff	rs12720356	chr19	10305768	rs73510898	ENSG00000105397	ENST00000531836	TYK2	10305505	10305817	hFOBs_Diff_46785	openGene2openGene	PSO
metabolic	hFOB_Diff	rs131294	chr22	29995001	rs3788423	ENSG00000184076	ENST00000330029	UQCR10	29994918	29995259	hFOBs_Diff_62893	ocr2openGene	IBD
metabolic	hFOB_Diff	rs10214237	chr5	35857748	rs10213865	ENSG00000152582	ENST00000513078	SPEF2	35857698	35858328	hFOBs_Diff_80104	openGene2openGene	ECZ
metabolic	hFOB_Diff	rs2736336	chr8	11480078	rs2409780	ENSG00000136573	ENST00000529894	BLK	11479674	11480133	hFOBs_Diff_99035	openGene2openGene	SLE
metabolic	hFOB_Diff	rs10175798	chr2	30225478	rs906868	ENSG00000172954	ENST00000309052	LCLAT1	30225027	30225801	hFOBs_Diff_50166	ocr2openGene	RA
metabolic	hFOB_Diff	rs5743618	chr4	38805742	rs55834055	ENSG00000174125	ENST00000506146	TLR1	38805525	38806160	hFOBs_Diff_73327	openGene2openGene	ALG
metabolic	hFOB_Diff	rs231725	chr2	203909720	rs3116518	ENSG00000119004	ENST00000443941	CYP20A1	203908918	203909978	hFOBs_Diff_56863	ocr2openGene	VIT
metabolic	hFOB_Diff	rs5743618	chr4	38805743	rs117129846	ENSG00000174125	ENST00000506146	TLR1	38805525	38806160	hFOBs_Diff_73327	openGene2openGene	ALG
metabolic	hFOB_Diff	rs13205210	chr6	34887971	rs1051115	ENSG00000124678	ENST00000510465	TCP11	34887696	34888553	hFOBs_Diff_87851	openGene2openGene	SLE
metabolic	hFOB_Diff	rs4690229	chr4	986676	rs4690220	ENSG00000185619	ENST00000488032	PCGF3	986570	987845	hFOBs_Diff_71974	openGene2openGene	SLE
metabolic	hFOB_Diff	rs10774624	chr12	111569952	rs653178	ENSG00000204842	ENST00000616825	ATXN2	111569826	111570389	hFOBs_Diff_25701	ocr2openGene	RA
metabolic	hFOB_Diff	rs2910686	chr5	96881988	rs11375466	ENSG00000247121	ENST00000663822	ENSG00000247121	96881396	96882149	hFOBs_Diff_82283	openGene2openGene	PSO
metabolic	hFOB_Diff	rs3802214	chr8	140591443	rs7843258	ENSG00000104472	ENST00000518971	CHRAC1	140590973	140591754	hFOBs_Diff_103915	openGene2openGene	T1D
metabolic	hFOB_Diff	rs2910686	chr5	96978526	rs1544777	ENSG00000247121	ENST00000659319	ENSG00000247121	96978485	96979513	hFOBs_Diff_82291	ocr2openGene	PSO
metabolic	hFOB_Diff	rs3197999	chr3	50165927	rs75208336	ENSG00000012171	ENST00000616701	SEMA3B	50165357	50166143	hFOBs_Diff_65881	ocr2openGene	IBD
metabolic	hFOB_Diff	rs12232003	chr12	53180847	rs59218377	ENSG00000288663	ENST00000676940	ENSG00000288663	53179993	53181487	hFOBs_Diff_23159	openGene2openGene	T1D
metabolic	hFOB_Diff	rs7668577	chr4	26083889	rs10517086	ENSG00000168214	ENST00000680204	RBPJ	26083813	26084434	hFOBs_Diff_72951	ocr2openGene	T1D
metabolic	hFOB_Diff	rs11590283	chr1	1308516	rs61766198	ENSG00000224969	ENST00000458555	ENSG00000224969	1307502	1308823	hFOBs_Diff_38	openGene2openGene	SLE
metabolic	hFOB_Diff	rs9926533	chr16	31118574	rs9925964	ENSG00000099377	ENST00000562932	HSD3B7	31118440	31118807	hFOBs_Diff_37835	openGene2openGene	SLE
metabolic	hFOB_Diff	rs10947428	chr6	33772183	rs57458255	ENSG00000161896	ENST00000451316	IP6K3	33771076	33772197	hFOBs_Diff_87805	ocr2openGene	ALG
metabolic	hFOB_Diff	rs17323934	chr7	26865151	rs73069540	ENSG00000274396	ENST00000617934	ENSG00000274396	26863905	26865250	hFOBs_Diff_94119	ocr2openGene	T1D
metabolic	hFOB_Diff	rs3749833	chr5	132468815	rs10039559	ENSG00000125347	ENST00000405885	IRF1	132468719	132469010	hFOBs_Diff_83657	openGene2openGene	ALG
metabolic	hFOB_Diff	rs9469899	chr6	34792451	rs7769820	ENSG00000064999	ENST00000649117	ANKS1A	34791461	34793252	hFOBs_Diff_87847	openGene2openGene	GD
metabolic	hFOB_Diff	rs6498184	chr16	11312935	rs72773819	ENSG00000185338	ENST00000332029	SOCS1	11312721	11312991	hFOBs_Diff_37114	openGene2openGene	MS
metabolic	hFOB_Diff	rs3197999	chr3	50972004	rs9879725	ENSG00000114737	ENST00000348721	CISH	50971501	50972116	hFOBs_Diff_65929	ocr2openGene	IBD
metabolic	hFOB_Diff	rs2041733	chr16	11129597	rs11645657	ENSG00000185338	ENST00000332029	SOCS1	11129331	11129699	hFOBs_Diff_37102	ocr2openGene	ECZ
metabolic	hFOB_Diff	rs4690229	chr4	986676	rs4690220	ENSG00000127419	ENST00000509508	TMEM175	986570	987845	hFOBs_Diff_71974	openGene2openGene	SLE
metabolic	hFOB_Diff	rs10849448	chr12	6384185	rs10849448	ENSG00000067182	ENST00000540022	TNFRSF1A	6383646	6384462	hFOBs_Diff_21407	openGene2openGene	JIA
metabolic	hFOB_Diff	rs73081554	chr3	58332737	rs180977001	ENSG00000168291	ENST00000482894	PDHB	58332533	58333801	hFOBs_Diff_66262	openGene2openGene	RA
metabolic	hFOB_Diff	rs3806624	chr3	27730523	rs1353286	ENSG00000187118	ENST00000418849	CMC1	27729501	27730631	hFOBs_Diff_64840	ocr2openGene	RA
metabolic	hFOB_Diff	rs1170436	chr16	68530545	rs1645975	ENSG00000103047	ENST00000565037	TANGO6	68529695	68530724	hFOBs_Diff_38691	openGene2openGene	SLE
metabolic	hFOB_Diff	rs9469899	chr6	34792548	rs7752060	ENSG00000064999	ENST00000650178	ANKS1A	34791461	34793252	hFOBs_Diff_87847	openGene2openGene	GD
metabolic	hFOB_Diff	rs149010539	chr3	49673997	chr3:49711430	ENSG00000172037	ENST00000494831	LAMB2	49673334	49674793	hFOBs_Diff_65847	openGene2openGene	CRO
metabolic	hFOB_Diff	rs6752107	chr2	233252023	rs10199278	ENSG00000182600	ENST00000448993	SNORC	233251362	233252134	hFOBs_Diff_58257	openGene2openGene	CRO
metabolic	hFOB_Diff	rs11755393	chr6	34792806	rs7752522	ENSG00000064995	ENST00000361288	TAF11	34791461	34793252	hFOBs_Diff_87847	openGene2openGene	SLE
metabolic	hFOB_Diff	rs9469899	chr6	34792104	rs13215181	ENSG00000064995	ENST00000690161	TAF11	34791461	34793252	hFOBs_Diff_87847	openGene2openGene	GD
metabolic	hFOB_Diff	rs17323934	chr7	26864711	rs17323934	ENSG00000233429	ENST00000425358	HOTAIRM1	26863905	26865250	hFOBs_Diff_94119	ocr2openGene	T1D
metabolic	hFOB_Diff	rs11755393	chr6	34793179	rs11755420	ENSG00000064995	ENST00000685682	TAF11	34791461	34793252	hFOBs_Diff_87847	openGene2openGene	SLE
metabolic	hFOB_Diff	rs3883338	chr17	42342884	rs8069645	ENSG00000168610	ENST00000678674	STAT3	42342644	42343029	hFOBs_Diff_41475	ocr2openGene	IBD
metabolic	hFOB_Diff	rs180977001	chr3	58332737	rs180977001	ENSG00000168306	ENST00000480791	ACOX2	58332533	58333801	hFOBs_Diff_66262	openGene2openGene	SLE
metabolic	hFOB_Diff	rs2736337	chr8	11480874	rs62489069	ENSG00000136573	ENST00000525389	BLK	11480436	11481396	hFOBs_Diff_99036	openGene2openGene	RA
metabolic	hFOB_Diff	rs930297	chr17	75412743	rs9914731	ENSG00000125454	ENST00000580273	SLC25A19	75412656	75412909	hFOBs_Diff_43024	ocr2openGene	SLE
metabolic	hFOB_Diff	rs17323934	chr7	26864711	rs17323934	ENSG00000105991	ENST00000643460	HOXA1	26863905	26865250	hFOBs_Diff_94119	openGene2openGene	T1D
metabolic	hFOB_Diff	rs7723899	chr5	96978526	rs1544777	ENSG00000247121	ENST00000669694	ENSG00000247121	96978485	96979513	hFOBs_Diff_82291	ocr2openGene	CRO
metabolic	hFOB_Diff	rs930297	chr17	75412743	rs9914731	ENSG00000125454	ENST00000580151	SLC25A19	75412656	75412909	hFOBs_Diff_43024	ocr2openGene	SLE
metabolic	hFOB_Diff	rs9926533	chr16	31118574	rs9925964	ENSG00000052344	ENST00000567833	PRSS8	31118440	31118807	hFOBs_Diff_37835	openGene2openGene	SLE
metabolic	hFOB_Diff	rs3783782	chr14	61462813	rs17098411	ENSG00000139973	ENST00000554436	SYT16	61462676	61463355	hFOBs_Diff_31490	openGene2openGene	RA
metabolic	hFOB_Diff	rs2299864	chr6	106279340	rs3804333	ENSG00000057657	ENST00000424894	PRDM1	106279039	106279606	hFOBs_Diff_90341	openGene2openGene	SLE
metabolic	hFOB_Diff	rs12720356	chr19	10380329	rs2304257	ENSG00000105364	ENST00000588502	MRPL4	10379912	10381123	hFOBs_Diff_46789	openGene2openGene	T1D
metabolic	hFOB_Diff	rs3184504	chr12	111569952	rs653178	ENSG00000204842	ENST00000642389	ATXN2	111569826	111570389	hFOBs_Diff_25701	ocr2openGene	T1D
metabolic	hFOB_Diff	rs7120737	chr11	47606984	rs4752786	ENSG00000213619	ENST00000529276	NDUFS3	47606810	47607076	hFOBs_Diff_17490	ocr2openGene	MS
metabolic	hFOB_Diff	rs11675538	chr2	65436100	rs11126038	ENSG00000198369	ENST00000443619	SPRED2	65435717	65436947	hFOBs_Diff_51673	openGene2openGene	UC
metabolic	hFOB_Diff	rs35327136	chr17	45425928	rs7209501	ENSG00000267278	ENST00000657572	MAP3K14-AS1	45425383	45426088	hFOBs_Diff_41709	openGene2openGene	T1D
metabolic	hFOB_Diff	rs3197999	chr3	50292395	rs1076872	ENSG00000068001	ENST00000415028	HYAL2	50291628	50292782	hFOBs_Diff_65897	openGene2openGene	IBD
metabolic	hFOB_Diff	rs773125	chr12	56042145	rs1131017	ENSG00000135404	ENST00000552754	CD63	56041283	56042269	hFOBs_Diff_23327	openGene2openGene	RA
metabolic	hFOB_Diff	rs35164067	chr19	10404166	rs73923215	ENSG00000213339	ENST00000421333	QTRT1	10403394	10404562	hFOBs_Diff_46790	openGene2openGene	AS
metabolic	hFOB_Diff	rs10985070	chr9	120937905	rs10760129	ENSG00000095261	ENST00000471789	PSMD5	120937515	120938044	hFOBs_Diff_107902	ocr2openGene	RA
metabolic	hFOB_Diff	rs3801810	chr7	26864711	rs17323934	ENSG00000105997	ENST00000612286	HOXA3	26863905	26865250	hFOBs_Diff_94119	openGene2openGene	CRO
metabolic	hFOB_Diff	rs10979182	chr9	108049333	rs6477613	ENSG00000227350	ENST00000422463	PPIAP88	108049073	108049732	hFOBs_Diff_107283	ocr2openGene	PSO
metabolic	hFOB_Diff	rs7187776	chr16	28863801	rs7198606	ENSG00000178188	ENST00000563591	SH2B1	28863193	28864716	hFOBs_Diff_37701	openGene2openGene	T1D
metabolic	hFOB_Diff	rs4690229	chr4	986676	rs4690220	ENSG00000178950	ENST00000505819	GAK	986570	987845	hFOBs_Diff_71974	openGene2openGene	SLE
metabolic	hFOB_Diff	rs12720356	chr19	10380329	rs2304257	ENSG00000105364	ENST00000393733	MRPL4	10379912	10381123	hFOBs_Diff_46789	openGene2openGene	T1D
metabolic	hFOB_Diff	rs3197999	chr3	49358324	rs1800668	ENSG00000067560	ENST00000454011	RHOA	49357671	49359135	hFOBs_Diff_65829	openGene2openGene	IBD
metabolic	hFOB_Diff	rs56691573	chr7	28160478	rs1513272	ENSG00000273961	ENST00000613939	ENSG00000273961	28160387	28161061	hFOBs_Diff_94203	ocr2openGene	CRO
metabolic	hFOB_Diff	rs78521699	chr6	2908938	rs144322092	ENSG00000230438	ENST00000691153	SERPINB9P1	2908449	2908981	hFOBs_Diff_86136	openGene2openGene	VIT
metabolic	hFOB_Diff	rs4821124	chr22	21568615	rs2266959	ENSG00000161179	ENST00000482998	YDJC	21568596	21568886	hFOBs_Diff_62500	openGene2openGene	PSO
metabolic	hFOB_Diff	rs78521699	chr6	2903350	rs2236276	ENSG00000230438	ENST00000670540	SERPINB9P1	2902499	2903634	hFOBs_Diff_86135	openGene2openGene	VIT
metabolic	hFOB_Diff	rs9611565	chr22	41403829	rs75784	ENSG00000100412	ENST00000676748	ACO2	41403784	41404326	hFOBs_Diff_63439	ocr2openGene	VIT
metabolic	hFOB_Diff	rs11089637	chr22	21568075	rs140491	ENSG00000161179	ENST00000468686	YDJC	21567504	21568477	hFOBs_Diff_62499	openGene2openGene	RA
metabolic	hFOB_Diff	rs3801810	chr7	26864711	rs17323934	ENSG00000253187	ENST00000519935	HOXA10-AS	26863905	26865250	hFOBs_Diff_94119	ocr2openGene	CRO
metabolic	hFOB_Diff	rs4821124	chr22	21568855	rs140492	ENSG00000128228	ENST00000248958	SDF2L1	21568596	21568886	hFOBs_Diff_62500	openGene2openGene	PSO
metabolic	hFOB_Diff	rs2256814	chr20	63740688	rs1741708	ENSG00000273154	ENST00000490623	ENSG00000273154	63740049	63741472	hFOBs_Diff_61091	openGene2openGene	MS
metabolic	hFOB_Diff	rs9355260	chr6	159110312	rs6455616	ENSG00000271913	ENST00000667452	TAGAP-AS1	159110072	159110515	hFOBs_Diff_92747	openGene2openGene	MS
metabolic	hFOB_Diff	rs1194	chr6	35297641	rs4711414	ENSG00000112033	ENST00000311565	PPARD	35297593	35298082	hFOBs_Diff_87881	openGene2openGene	SLE
metabolic	hFOB_Diff	rs5029939	chr6	137866361	rs5029924	ENSG00000229922	ENST00000434437	LINC02865	137866197	137867804	hFOBs_Diff_91697	openGene2openGene	SLE
metabolic	hFOB_Diff	rs11933540	chr4	26083889	rs10517086	ENSG00000168214	ENST00000342320	RBPJ	26083813	26084434	hFOBs_Diff_72951	ocr2openGene	RA
metabolic	hFOB_Diff	rs10979182	chr9	108049333	rs6477613	ENSG00000226825	ENST00000655513	LINC01509	108049073	108049732	hFOBs_Diff_107283	ocr2openGene	PSO
metabolic	hFOB_Diff	rs7679	chr20	45934368	rs1057208	ENSG00000064601	ENST00000607482	CTSA	45934130	45935671	hFOBs_Diff_60362	openGene2openGene	SLE
metabolic	hFOB_Diff	rs11089637	chr22	21568855	rs61179854	ENSG00000161179	ENST00000473985	YDJC	21568596	21568886	hFOBs_Diff_62500	openGene2openGene	RA
metabolic	hFOB_Diff	rs28449958	chr16	28863883	rs11864750	ENSG00000177455	ENST00000567368	CD19	28863193	28864716	hFOBs_Diff_37701	openGene2openGene	IBD
metabolic	hFOB_Diff	rs3749833	chr5	132468815	rs10039559	ENSG00000125347	ENST00000681462	IRF1	132468719	132469010	hFOBs_Diff_83657	openGene2openGene	ALG
metabolic	hFOB_Diff	rs9846396	chr3	141421524	rs6763927	ENSG00000177311	ENST00000509842	ZBTB38	141421453	141422154	hFOBs_Diff_69347	ocr2openGene	MS
metabolic	hFOB_Diff	rs3749833	chr5	132468815	rs10039559	ENSG00000125347	ENST00000472045	IRF1	132468719	132469010	hFOBs_Diff_83657	openGene2openGene	ALG
metabolic	hFOB_Diff	rs12445568	chr16	30985551	rs12443627	ENSG00000103496	ENST00000394998	STX4	30984841	30986186	hFOBs_Diff_37818	openGene2openGene	PSO
metabolic	hFOB_Diff	rs10175798	chr2	30225478	rs906868	ENSG00000172954	ENST00000476038	LCLAT1	30225027	30225801	hFOBs_Diff_50166	ocr2openGene	RA
metabolic	hFOB_Diff	rs8054198	chr16	10944503	rs8054198	ENSG00000263080	ENST00000572913	ENSG00000263080	10944246	10944663	hFOBs_Diff_37076	openGene2openGene	SLE
metabolic	hFOB_Diff	rs2910686	chr5	96978526	rs1544777	ENSG00000247121	ENST00000665723	ENSG00000247121	96978485	96979513	hFOBs_Diff_82291	ocr2openGene	PSO
metabolic	hFOB_Diff	rs63406760	chr12	122966218	rs4148856	ENSG00000051825	ENST00000538169	MPHOSPH9	122965475	122966824	hFOBs_Diff_26243	openGene2openGene	ALG
metabolic	hFOB_Diff	rs9846396	chr3	141402972	rs2871960	ENSG00000177311	ENST00000637056	ZBTB38	141401984	141403110	hFOBs_Diff_69343	openGene2openGene	MS
metabolic	hFOB_Diff	rs3802214	chr8	140591443	rs7843258	ENSG00000123908	ENST00000220592	AGO2	140590973	140591754	hFOBs_Diff_103915	openGene2openGene	T1D
metabolic	hFOB_Diff	rs2017445	chr12	56041720	rs705705	ENSG00000170473	ENST00000557259	PYM1	56041283	56042269	hFOBs_Diff_23327	openGene2openGene	VIT
metabolic	hFOB_Diff	rs2298428	chr22	21568855	rs140492	ENSG00000161179	ENST00000398873	YDJC	21568596	21568886	hFOBs_Diff_62500	openGene2openGene	CEL
metabolic	hFOB_Diff	rs12156002	chr8	128168084	rs34746976	ENSG00000229140	ENST00000647094	CCDC26	128167490	128168266	hFOBs_Diff_103451	ocr2openGene	SLE
metabolic	hFOB_Diff	rs12232003	chr12	53180847	rs59218377	ENSG00000123349	ENST00000552742	PFDN5	53179993	53181487	hFOBs_Diff_23159	openGene2openGene	T1D
metabolic	hFOB_Diff	rs12156002	chr8	128167542	rs7830477	ENSG00000229140	ENST00000446592	CCDC26	128167490	128168266	hFOBs_Diff_103451	ocr2openGene	SLE
metabolic	hFOB_Diff	rs17323934	chr7	26864711	rs17323934	ENSG00000253187	ENST00000523790	HOXA10-AS	26863905	26865250	hFOBs_Diff_94119	ocr2openGene	T1D
metabolic	hFOB_Diff	rs17323934	chr7	26864042	rs73069539	ENSG00000253187	ENST00000519694	HOXA10-AS	26863905	26865250	hFOBs_Diff_94119	openGene2openGene	T1D
metabolic	hFOB_Diff	rs9846396	chr3	141402972	rs2871960	ENSG00000177311	ENST00000513258	ZBTB38	141401984	141403110	hFOBs_Diff_69343	openGene2openGene	MS
metabolic	hFOB_Diff	rs12156002	chr8	128168063	rs36099148	ENSG00000229140	ENST00000446592	CCDC26	128167490	128168266	hFOBs_Diff_103451	ocr2openGene	SLE
metabolic	hFOB_Diff	rs10790268	chr11	118870155	rs4936443	ENSG00000255239	ENST00000531328	TREHP1	118869899	118871009	hFOBs_Diff_20265	ocr2openGene	RA
metabolic	hFOB_Diff	rs2030030	chr3	188061304	rs62279869	ENSG00000285938	ENST00000648485	ENSG00000285938	188061170	188061569	hFOBs_Diff_71413	ocr2openGene	ALG
metabolic	hFOB_Diff	rs1170436	chr16	68530587	rs1645934	ENSG00000260459	ENST00000562087	FTLP14	68529695	68530724	hFOBs_Diff_38691	openGene2openGene	SLE
metabolic	hFOB_Diff	rs1194	chr6	35302802	rs9380501	ENSG00000198755	ENST00000467020	RPL10A	35302751	35303198	hFOBs_Diff_87882	ocr2openGene	SLE
metabolic	hFOB_Diff	rs4690229	chr4	986676	rs4690220	ENSG00000127419	ENST00000452360	TMEM175	986570	987845	hFOBs_Diff_71974	openGene2openGene	SLE
metabolic	hFOB_Diff	rs7512552	chr1	150487216	rs3840449	ENSG00000143382	ENST00000483335	ADAMTSL4	150487134	150487673	hFOBs_Diff_5748	openGene2openGene	ECZ
metabolic	hFOB_Diff	rs3197999	chr3	50299601	rs34136796	ENSG00000068001	ENST00000442581	HYAL2	50298792	50300405	hFOBs_Diff_65898	openGene2openGene	IBD
metabolic	hFOB_Diff	rs1463485	chr17	75856326	rs112700585	ENSG00000132481	ENST00000585333	TRIM47	75855222	75856363	hFOBs_Diff_43053	openGene2openGene	SLE
metabolic	hFOB_Diff	rs2038255	chr14	35122110	rs28365850	ENSG00000100906	ENST00000555629	NFKBIA	35121633	35123029	hFOBs_Diff_30530	openGene2openGene	ECZ
metabolic	hFOB_Diff	rs4690229	chr4	987108	rs11248061	ENSG00000127419	ENST00000507319	TMEM175	986570	987845	hFOBs_Diff_71974	openGene2openGene	SLE
metabolic	hFOB_Diff	rs4809219	chr20	63740795	rs6062510	ENSG00000197114	ENST00000448100	ZGPAT	63740049	63741472	hFOBs_Diff_61091	openGene2openGene	ECZ
metabolic	hFOB_Diff	rs2017445	chr12	56041628	rs705704	ENSG00000135404	ENST00000552164	CD63	56041283	56042269	hFOBs_Diff_23327	openGene2openGene	VIT
metabolic	hFOB_Diff	rs1170436	chr16	68530587	rs1645934	ENSG00000103047	ENST00000565037	TANGO6	68529695	68530724	hFOBs_Diff_38691	openGene2openGene	SLE
metabolic	hFOB_Diff	rs1701704	chr12	56041628	rs705704	ENSG00000065361	ENST00000682431	ERBB3	56041283	56042269	hFOBs_Diff_23327	openGene2openGene	T1D
metabolic	hFOB_Diff	rs3783782	chr14	61494289	rs74574984	ENSG00000126785	ENST00000316754	RHOJ	61494003	61494333	hFOBs_Diff_31495	openGene2openGene	RA
metabolic	hFOB_Diff	rs34346645	chr3	71503981	rs9842406	ENSG00000114861	ENST00000318779	FOXP1	71503563	71504973	hFOBs_Diff_66821	ocr2openGene	VIT
metabolic	hFOB_Diff	rs7187776	chr16	28824359	rs149808056	ENSG00000178952	ENST00000561644	TUFM	28823446	28824619	hFOBs_Diff_37699	openGene2openGene	T1D
metabolic	hFOB_Diff	rs3184504	chr12	111569952	rs653178	ENSG00000204842	ENST00000392645	ATXN2	111569826	111570389	hFOBs_Diff_25701	ocr2openGene	T1D
metabolic	hFOB_Diff	rs1170436	chr16	68529840	rs1645936	ENSG00000260798	ENST00000563916	ENSG00000260798	68529695	68530724	hFOBs_Diff_38691	openGene2openGene	SLE
metabolic	hFOB_Diff	rs7723899	chr5	96978526	rs1544777	ENSG00000247121	ENST00000501338	ENSG00000247121	96978485	96979513	hFOBs_Diff_82291	ocr2openGene	CRO
metabolic	hFOB_Diff	rs7204270	chr16	30183519	rs930392	ENSG00000102886	ENST00000566613	GDPD3	30182796	30183710	hFOBs_Diff_37765	openGene2openGene	MS
metabolic	hFOB_Diff	rs17323934	chr7	26850243	rs17376018	ENSG00000274864	ENST00000619974	ENSG00000274864	26850208	26850647	hFOBs_Diff_94118	ocr2openGene	T1D
metabolic	hFOB_Diff	rs77000060	chr6	137821596	rs78515370	ENSG00000118503	ENST00000421450	TNFAIP3	137821023	137821596	hFOBs_Diff_91690	ocr2openGene	SLE
metabolic	hFOB_Diff	rs4809219	chr20	63740795	rs6062510	ENSG00000197114	ENST00000478385	ZGPAT	63740049	63741472	hFOBs_Diff_61091	openGene2openGene	ECZ
metabolic	hFOB_Diff	rs3801810	chr7	26864042	rs73069539	ENSG00000105991	ENST00000355633	HOXA1	26863905	26865250	hFOBs_Diff_94119	openGene2openGene	CRO
metabolic	hFOB_Diff	rs4810485	chr20	46118343	rs1883832	ENSG00000062598	ENST00000460474	ELMO2	46117766	46118439	hFOBs_Diff_60374	openGene2openGene	MS
metabolic	hFOB_Diff	rs3801810	chr7	26864042	rs73069539	ENSG00000105991	ENST00000355633	HOXA1	26863905	26865250	hFOBs_Diff_94119	ocr2openGene	CRO
metabolic	hFOB_Diff	rs11675538	chr2	65436100	rs11126038	ENSG00000198369	ENST00000474228	SPRED2	65435717	65436947	hFOBs_Diff_51673	openGene2openGene	UC
metabolic	hFOB_Diff	rs35164067	chr19	10404166	rs73923215	ENSG00000213339	ENST00000590705	QTRT1	10403394	10404562	hFOBs_Diff_46790	openGene2openGene	AS
metabolic	hFOB_Diff	rs9808753	chr21	33404135	rs9975473	ENSG00000159110	ENST00000420068	IFNAR2	33403160	33404647	hFOBs_Diff_61700	ocr2openGene	MS
metabolic	hFOB_Diff	rs6072343	chr20	41329322	rs6065333	ENSG00000226648	ENST00000661983	PLCG1-AS1	41329081	41330065	hFOBs_Diff_60173	openGene2openGene	MS
metabolic	hFOB_Diff	rs7204270	chr16	30183519	rs930392	ENSG00000102882	ENST00000478356	MAPK3	30182796	30183710	hFOBs_Diff_37765	openGene2openGene	MS
metabolic	hFOB_Diff	rs7120737	chr11	47565510	rs11039300	ENSG00000149187	ENST00000531165	CELF1	47564962	47566486	hFOBs_Diff_17486	openGene2openGene	MS
metabolic	hFOB_Diff	rs2066819	chr12	56334216	rs2371494	ENSG00000176422	ENST00000338146	SPRYD4	56333277	56334642	hFOBs_Diff_23352	openGene2openGene	PSO
metabolic	hFOB_Diff	rs9808753	chr21	33403846	rs9975155	ENSG00000159110	ENST00000404220	IFNAR2	33403160	33404647	hFOBs_Diff_61700	ocr2openGene	MS
metabolic	hFOB_Diff	rs7120737	chr11	47565510	rs11039300	ENSG00000149187	ENST00000310513	CELF1	47564962	47566486	hFOBs_Diff_17486	openGene2openGene	MS
metabolic	hFOB_Diff	rs9808753	chr21	33404135	rs9975473	ENSG00000159110	ENST00000382264	IFNAR2	33403160	33404647	hFOBs_Diff_61700	ocr2openGene	MS
metabolic	hFOB_Diff	rs10760123	chr9	120929191	rs1930786	ENSG00000226752	ENST00000639267	CUTALP	120928392	120929353	hFOBs_Diff_107898	openGene2openGene	ALG
metabolic	hFOB_Diff	rs1170436	chr16	68530283	rs1728769	ENSG00000168802	ENST00000522091	CHTF8	68529695	68530724	hFOBs_Diff_38691	openGene2openGene	SLE
metabolic	hFOB_Diff	rs4809219	chr20	63741353	rs4809221	ENSG00000197114	ENST00000357119	ZGPAT	63740049	63741472	hFOBs_Diff_61091	openGene2openGene	ECZ
metabolic	hFOB_Diff	rs1170436	chr16	68529888	rs1645935	ENSG00000168802	ENST00000448552	CHTF8	68529695	68530724	hFOBs_Diff_38691	openGene2openGene	SLE
metabolic	hFOB_Diff	rs10876864	chr12	56042145	rs1131017	ENSG00000170473	ENST00000454792	PYM1	56041283	56042269	hFOBs_Diff_23327	openGene2openGene	ALG
metabolic	hFOB_Diff	rs3883338	chr17	42342884	rs8069645	ENSG00000168610	ENST00000677152	STAT3	42342644	42343029	hFOBs_Diff_41475	ocr2openGene	IBD
metabolic	hFOB_Diff	rs3883338	chr17	42342884	rs8069645	ENSG00000168610	ENST00000679185	STAT3	42342644	42343029	hFOBs_Diff_41475	ocr2openGene	IBD
metabolic	hFOB_Diff	rs78521699	chr6	2908938	rs144322092	ENSG00000230438	ENST00000420981	SERPINB9P1	2908449	2908981	hFOBs_Diff_86136	openGene2openGene	VIT
metabolic	hFOB_Diff	rs1021156	chr8	78665491	rs3808619	ENSG00000171033	ENST00000352966	PKIA	78665462	78666892	hFOBs_Diff_101406	openGene2openGene	MS
metabolic	hFOB_Diff	rs34835	chr16	28554346	rs7191618	ENSG00000168488	ENST00000562867	ATXN2L	28553759	28554780	hFOBs_Diff_37697	openGene2openGene	T1D
metabolic	hFOB_Diff	rs13277113	chr8	11480874	rs62489069	ENSG00000136573	ENST00000525389	BLK	11480436	11481396	hFOBs_Diff_99036	openGene2openGene	SLE
metabolic	hFOB_Diff	rs653178	chr12	111569952	rs653178	ENSG00000204842	ENST00000549455	ATXN2	111569826	111570389	hFOBs_Diff_25701	ocr2openGene	CEL
metabolic	hFOB_Diff	rs11933540	chr4	26083889	rs10517086	ENSG00000168214	ENST00000504907	RBPJ	26083813	26084434	hFOBs_Diff_72951	ocr2openGene	RA
metabolic	hFOB_Diff	rs9355260	chr6	159110312	rs6455616	ENSG00000271913	ENST00000665423	TAGAP-AS1	159110072	159110515	hFOBs_Diff_92747	openGene2openGene	MS
metabolic	hFOB_Diff	rs3883338	chr17	42347515	rs6503695	ENSG00000168610	ENST00000478276	STAT3	42347069	42347840	hFOBs_Diff_41477	ocr2openGene	IBD
metabolic	hFOB_Diff	rs10876864	chr12	56042145	rs1131017	ENSG00000065357	ENST00000548479	DGKA	56041283	56042269	hFOBs_Diff_23327	openGene2openGene	ALG
metabolic	hFOB_Diff	rs11933540	chr4	26083889	rs10517086	ENSG00000168214	ENST00000681093	RBPJ	26083813	26084434	hFOBs_Diff_72951	ocr2openGene	RA
metabolic	hFOB_Diff	rs11933540	chr4	26083858	rs34185821	ENSG00000168214	ENST00000681093	RBPJ	26083813	26084434	hFOBs_Diff_72951	ocr2openGene	RA
metabolic	hFOB_Diff	rs7137828	chr12	111569952	rs653178	ENSG00000204842	ENST00000672105	ATXN2	111569826	111570389	hFOBs_Diff_25701	ocr2openGene	ALG
metabolic	hFOB_Diff	rs3184504	chr12	111569952	rs653178	ENSG00000204842	ENST00000549455	ATXN2	111569826	111570389	hFOBs_Diff_25701	ocr2openGene	HT
metabolic	hFOB_Diff	rs7137828	chr12	111569952	rs653178	ENSG00000204842	ENST00000542287	ATXN2	111569826	111570389	hFOBs_Diff_25701	ocr2openGene	ALG
metabolic	hFOB_Diff	rs3749833	chr5	132468815	rs10039559	ENSG00000125347	ENST00000680237	IRF1	132468719	132469010	hFOBs_Diff_83657	openGene2openGene	ALG
metabolic	hFOB_Diff	rs694739	chr11	64335476	rs574087	ENSG00000126432	ENST00000352435	PRDX5	64335007	64335850	hFOBs_Diff_17933	ocr2openGene	MS
metabolic	hFOB_Diff	rs657075	chr5	132094425	rs657075	ENSG00000164400	ENST00000296871	CSF2	132094405	132095718	hFOBs_Diff_83613	ocr2openGene	RA
metabolic	hFOB_Diff	rs11657987	chr17	78397332	rs4969184	ENSG00000266970	ENST00000691100	SOCS3-DT	78397105	78397497	hFOBs_Diff_43235	openGene2openGene	ECZ
metabolic	hFOB_Diff	rs60542850	chr19	10380676	rs71297581	ENSG00000105364	ENST00000393733	MRPL4	10379912	10381123	hFOBs_Diff_46789	openGene2openGene	IBD
metabolic	hFOB_Diff	rs7187776	chr16	28880144	rs8055138	ENSG00000177548	ENST00000544477	RABEP2	28879327	28880670	hFOBs_Diff_37702	openGene2openGene	T1D
metabolic	hFOB_Diff	rs1463485	chr17	75855710	rs1463485	ENSG00000132475	ENST00000586607	H3-3B	75855222	75856363	hFOBs_Diff_43053	openGene2openGene	SLE
metabolic	hFOB_Diff	rs7512552	chr1	150487216	rs3840449	ENSG00000143369	ENST00000470432	ECM1	150487134	150487673	hFOBs_Diff_5748	openGene2openGene	ECZ
metabolic	hFOB_Diff	rs34840245	chr6	34887971	rs1051115	ENSG00000124678	ENST00000503908	TCP11	34887696	34888553	hFOBs_Diff_87851	openGene2openGene	SLE
metabolic	hFOB_Diff	rs3802214	chr8	140591443	rs7843258	ENSG00000104472	ENST00000220913	CHRAC1	140590973	140591754	hFOBs_Diff_103915	openGene2openGene	T1D
metabolic	hFOB_Diff	rs131658	chr22	21568615	rs2266959	ENSG00000128228	ENST00000248958	SDF2L1	21568596	21568886	hFOBs_Diff_62500	openGene2openGene	SLE
metabolic	hFOB_Diff	rs508970	chr11	61130440	rs7876	ENSG00000110107	ENST00000227524	PRPF19	61129654	61130620	hFOBs_Diff_17725	ocr2openGene	RA
metabolic	hFOB_Diff	rs10883723	chr10	102517683	rs7912901	ENSG00000171206	ENST00000462202	TRIM8	102517378	102518072	hFOBs_Diff_14256	ocr2openGene	ALG
metabolic	hFOB_Diff	rs1170436	chr16	68530545	rs1645975	ENSG00000103047	ENST00000261778	TANGO6	68529695	68530724	hFOBs_Diff_38691	openGene2openGene	SLE
metabolic	hFOB_Diff	rs36014129	chr6	26189128	rs13204572	ENSG00000185130	ENST00000377401	H2BC13	26188674	26189377	hFOBs_Diff_87228	openGene2openGene	SLE
metabolic	hFOB_Diff	rs766751473	chr5	132389637	rs11748193	ENSG00000197536	ENST00000337752	IRF1-AS1	132389626	132390188	hFOBs_Diff_83643	openGene2openGene	T1D
metabolic	hFOB_Diff	rs9469899	chr6	34796123	rs9469889	ENSG00000064999	ENST00000649117	ANKS1A	34795941	34796372	hFOBs_Diff_87848	openGene2openGene	GD
metabolic	hFOB_Diff	rs1194	chr6	35302802	rs9380501	ENSG00000198755	ENST00000490335	RPL10A	35302751	35303198	hFOBs_Diff_87882	ocr2openGene	SLE
metabolic	hFOB_Diff	rs4690229	chr4	987108	rs11248061	ENSG00000127419	ENST00000504744	TMEM175	986570	987845	hFOBs_Diff_71974	openGene2openGene	SLE
metabolic	hFOB_Diff	rs3197999	chr3	50299601	rs34136796	ENSG00000114383	ENST00000462137	TUSC2	50298792	50300405	hFOBs_Diff_65898	openGene2openGene	IBD
metabolic	hFOB_Diff	rs149010539	chr3	48504480	rs114743756	ENSG00000213689	ENST00000444177	TREX1	48503861	48505011	hFOBs_Diff_65786	openGene2openGene	CRO
metabolic	hFOB_Diff	rs10760123	chr9	120928863	rs7028641	ENSG00000119402	ENST00000608872	FBXW2	120928392	120929353	hFOBs_Diff_107898	openGene2openGene	ALG
metabolic	hFOB_Diff	rs7552167	chr1	24192153	rs7552167	ENSG00000001460	ENST00000337248	STPG1	24191953	24192264	hFOBs_Diff_1196	ocr2openGene	PSO
metabolic	hFOB_Diff	rs7552167	chr1	24192153	rs7552167	ENSG00000001460	ENST00000468303	STPG1	24191953	24192264	hFOBs_Diff_1196	ocr2openGene	PSO
metabolic	hFOB_Diff	rs3801810	chr7	26864711	rs17323934	ENSG00000105997	ENST00000522456	HOXA3	26863905	26865250	hFOBs_Diff_94119	ocr2openGene	CRO
metabolic	hFOB_Diff	rs1463485	chr17	75854333	rs9894009	ENSG00000108479	ENST00000225614	GALK1	75854056	75854609	hFOBs_Diff_43052	openGene2openGene	SLE
metabolic	hFOB_Diff	rs3197999	chr3	49358927	rs3811699	ENSG00000145020	ENST00000638092	AMT	49357671	49359135	hFOBs_Diff_65829	openGene2openGene	IBD
metabolic	hFOB_Diff	rs9926533	chr16	30994626	rs11441998	ENSG00000103496	ENST00000496977	STX4	30994540	30994816	hFOBs_Diff_37819	ocr2openGene	SLE
metabolic	hFOB_Diff	rs73081554	chr3	58332750	rs185407974	ENSG00000168291	ENST00000302746	PDHB	58332533	58333801	hFOBs_Diff_66262	openGene2openGene	RA
metabolic	hFOB_Diff	rs1463485	chr17	75855710	rs1463485	ENSG00000108479	ENST00000592494	GALK1	75855222	75856363	hFOBs_Diff_43053	openGene2openGene	SLE
metabolic	hFOB_Diff	rs10883723	chr10	102502871	rs2296590	ENSG00000207029	ENST00000384302	RNU6-43P	102501924	102503145	hFOBs_Diff_14253	openGene2openGene	ALG
metabolic	hFOB_Diff	rs2038255	chr14	35122110	rs28365850	ENSG00000100906	ENST00000555371	NFKBIA	35121633	35123029	hFOBs_Diff_30530	openGene2openGene	ECZ
metabolic	hFOB_Diff	rs10883723	chr10	102503918	rs3818470	ENSG00000207029	ENST00000384302	RNU6-43P	102503676	102504102	hFOBs_Diff_14254	openGene2openGene	ALG
metabolic	hFOB_Diff	rs9926533	chr16	30994626	rs11441998	ENSG00000103496	ENST00000313843	STX4	30994540	30994816	hFOBs_Diff_37819	ocr2openGene	SLE
metabolic	hFOB_Diff	rs77000060	chr6	137821596	rs78515370	ENSG00000118503	ENST00000612899	TNFAIP3	137821023	137821596	hFOBs_Diff_91690	ocr2openGene	SLE
metabolic	hFOB_Diff	rs12599402	chr16	11104978	rs11642631	ENSG00000185338	ENST00000332029	SOCS1	11104758	11105336	hFOBs_Diff_37097	ocr2openGene	SLE
metabolic	hFOB_Diff	rs1463485	chr17	75855710	rs1463485	ENSG00000108479	ENST00000225614	GALK1	75855222	75856363	hFOBs_Diff_43053	openGene2openGene	SLE
metabolic	hFOB_Diff	rs533646	chr11	118692058	rs667982	ENSG00000110367	ENST00000525082	DDX6	118692047	118692610	hFOBs_Diff_20259	openGene2openGene	MS
metabolic	hFOB_Diff	rs533646	chr11	118692530	rs527475	ENSG00000110367	ENST00000620157	DDX6	118692047	118692610	hFOBs_Diff_20259	openGene2openGene	MS
metabolic	hFOB_Diff	rs17371986	chr1	160429052	rs11265393	ENSG00000228863	ENST00000626085	ENSG00000228863	160428658	160429112	hFOBs_Diff_6349	ocr2openGene	MS
metabolic	hFOB_Diff	rs180977001	chr3	58332737	rs180977001	ENSG00000168306	ENST00000467738	ACOX2	58332533	58333801	hFOBs_Diff_66262	openGene2openGene	SLE
metabolic	hFOB_Diff	rs9808753	chr21	33403846	rs9975155	ENSG00000159110	ENST00000413881	IFNAR2	33403160	33404647	hFOBs_Diff_61700	ocr2openGene	MS
metabolic	hFOB_Diff	rs11611029	chr12	55974294	rs11171710	ENSG00000135414	ENST00000546799	GDF11	55973378	55974559	hFOBs_Diff_23323	openGene2openGene	HT
metabolic	hFOB_Diff	imm_5_40408209	chr5	40410637	rs11739261	ENSG00000289540	ENST00000686725	ENSG00000289540	40410310	40410893	hFOBs_Diff_80338	openGene2openGene	CRO
metabolic	hFOB_Diff	rs2304206	chr19	49677009	rs975484	ENSG00000104973	ENST00000593636	MED25	49676611	49677352	hFOBs_Diff_48551	openGene2openGene	VIT
metabolic	hFOB_Diff	rs3197999	chr3	49358927	rs3811699	ENSG00000145020	ENST00000487589	AMT	49357671	49359135	hFOBs_Diff_65829	openGene2openGene	IBD
metabolic	hFOB_Diff	rs3801810	chr7	26865151	rs73069540	ENSG00000105991	ENST00000355633	HOXA1	26863905	26865250	hFOBs_Diff_94119	ocr2openGene	CRO
metabolic	hFOB_Diff	rs3197999	chr3	50292395	rs1076872	ENSG00000068001	ENST00000458018	HYAL2	50291628	50292782	hFOBs_Diff_65897	openGene2openGene	IBD
metabolic	hFOB_Diff	rs3197999	chr3	50292395	rs1076872	ENSG00000068001	ENST00000424190	HYAL2	50291628	50292782	hFOBs_Diff_65897	openGene2openGene	IBD
metabolic	hFOB_Diff	rs7204270	chr16	30183519	rs930392	ENSG00000102882	ENST00000483869	MAPK3	30182796	30183710	hFOBs_Diff_37765	openGene2openGene	MS
metabolic	hFOB_Diff	rs3801810	chr7	26865151	rs73069540	ENSG00000233429	ENST00000425358	HOTAIRM1	26863905	26865250	hFOBs_Diff_94119	openGene2openGene	CRO
metabolic	hFOB_Diff	rs2298428	chr22	21568167	rs11089620	ENSG00000273342	ENST00000609038	ENSG00000273342	21567504	21568477	hFOBs_Diff_62499	openGene2openGene	CEL
metabolic	hFOB_Diff	rs6072343	chr20	41329447	rs6065334	ENSG00000226648	ENST00000661983	PLCG1-AS1	41329081	41330065	hFOBs_Diff_60173	openGene2openGene	MS
metabolic	hFOB_Diff	rs3801810	chr7	26864711	rs17323934	ENSG00000233429	ENST00000425358	HOTAIRM1	26863905	26865250	hFOBs_Diff_94119	openGene2openGene	CRO
metabolic	hFOB_Diff	rs7137828	chr12	111569952	rs653178	ENSG00000204842	ENST00000548492	ATXN2	111569826	111570389	hFOBs_Diff_25701	ocr2openGene	JIA
metabolic	hFOB_Diff	rs2283789	chr22	21568615	rs2266959	ENSG00000161179	ENST00000292778	YDJC	21568596	21568886	hFOBs_Diff_62500	openGene2openGene	CRO
metabolic	hFOB_Diff	rs2283789	chr22	21568615	rs2266959	ENSG00000161179	ENST00000464015	YDJC	21568596	21568886	hFOBs_Diff_62500	openGene2openGene	CRO
metabolic	hFOB_Diff	rs58763752	chr10	32980469	rs60724454	ENSG00000150093	ENST00000414670	ITGB1	32980452	32980990	hFOBs_Diff_11621	openGene2openGene	T1D
metabolic	hFOB_Diff	rs6752107	chr2	233245202	rs10167613	ENSG00000237126	ENST00000597495	ENSG00000237126	233244706	233245234	hFOBs_Diff_58255	ocr2openGene	CRO
metabolic	hFOB_Diff	rs6752107	chr2	233245202	rs10167613	ENSG00000237126	ENST00000597193	ENSG00000237126	233244706	233245234	hFOBs_Diff_58255	ocr2openGene	CRO
metabolic	hFOB_Diff	rs12156002	chr8	128168063	rs36099148	ENSG00000136997	ENST00000651626	MYC	128167490	128168266	hFOBs_Diff_103451	ocr2openGene	SLE
metabolic	hFOB_Diff	rs7679	chr20	45934368	rs1057208	ENSG00000064601	ENST00000679053	CTSA	45934130	45935671	hFOBs_Diff_60362	openGene2openGene	SLE
metabolic	hFOB_Diff	rs3197999	chr3	49358324	rs1800668	ENSG00000145020	ENST00000635889	AMT	49357671	49359135	hFOBs_Diff_65829	openGene2openGene	IBD
metabolic	hFOB_Diff	rs78521699	chr6	2903350	rs2236276	ENSG00000230438	ENST00000670827	SERPINB9P1	2902499	2903634	hFOBs_Diff_86135	openGene2openGene	VIT
metabolic	hFOB_Diff	rs78521699	chr6	2903350	rs2236276	ENSG00000230438	ENST00000654948	SERPINB9P1	2902499	2903634	hFOBs_Diff_86135	openGene2openGene	VIT
metabolic	hFOB_Diff	rs3749833	chr5	132458080	rs1023518	ENSG00000125347	ENST00000613424	IRF1	132457971	132458520	hFOBs_Diff_83655	ocr2openGene	ALG
metabolic	hFOB_Diff	rs3197999	chr3	49358324	rs1800668	ENSG00000145020	ENST00000458307	AMT	49357671	49359135	hFOBs_Diff_65829	openGene2openGene	IBD
metabolic	hFOB_Diff	rs78521699	chr6	2903350	rs2236276	ENSG00000230438	ENST00000661223	SERPINB9P1	2902499	2903634	hFOBs_Diff_86135	openGene2openGene	VIT
metabolic	hFOB_Diff	rs77000060	chr6	137866361	rs5029924	ENSG00000229922	ENST00000434437	LINC02865	137866197	137867804	hFOBs_Diff_91697	openGene2openGene	SLE
metabolic	hFOB_Diff	rs11246217	chr11	575800	rs34793529	ENSG00000185507	ENST00000348655	IRF7	575185	576767	hFOBs_Diff_15549	openGene2openGene	SLE
metabolic	hFOB_Diff	rs3801810	chr7	26864042	rs73069539	ENSG00000253187	ENST00000523790	HOXA10-AS	26863905	26865250	hFOBs_Diff_94119	ocr2openGene	CRO
metabolic	hFOB_Diff	rs12445568	chr16	30985551	rs12443627	ENSG00000103510	ENST00000543774	KAT8	30984841	30986186	hFOBs_Diff_37818	openGene2openGene	PSO
metabolic	hFOB_Diff	rs7708392	chr5	151081488	rs960709	ENSG00000145901	ENST00000521423	TNIP1	151080495	151081567	hFOBs_Diff_84745	openGene2openGene	SLE
metabolic	hFOB_Diff	rs7120737	chr11	47606984	rs4752786	ENSG00000200376	ENST00000363506	RNU5E-10P	47606810	47607076	hFOBs_Diff_17490	ocr2openGene	MS
metabolic	hFOB_Diff	rs10760123	chr9	120928863	rs7028641	ENSG00000095261	ENST00000471789	PSMD5	120928392	120929353	hFOBs_Diff_107898	openGene2openGene	ALG
metabolic	hFOB_Diff	rs10876864	chr12	56042145	rs1131017	ENSG00000065357	ENST00000553084	DGKA	56041283	56042269	hFOBs_Diff_23327	openGene2openGene	ALG
metabolic	hFOB_Diff	rs6889239	chr5	151081488	rs960709	ENSG00000145901	ENST00000521423	TNIP1	151080495	151081567	hFOBs_Diff_84745	openGene2openGene	SLE
metabolic	hFOB_Diff	rs11089637	chr22	21568167	rs11089620	ENSG00000161179	ENST00000398873	YDJC	21567504	21568477	hFOBs_Diff_62499	openGene2openGene	RA
metabolic	hFOB_Diff	rs11089637	chr22	21568615	rs56858583	ENSG00000161179	ENST00000468686	YDJC	21568596	21568886	hFOBs_Diff_62500	openGene2openGene	RA
metabolic	hFOB_Diff	rs11154801	chr6	135497759	rs13197384	ENSG00000029363	ENST00000534269	BCLAF1	135497384	135498166	hFOBs_Diff_91576	openGene2openGene	MS
metabolic	hFOB_Diff	rs7187776	chr16	28863226	rs62037367	ENSG00000260796	ENST00000568183	ENSG00000260796	28863193	28864716	hFOBs_Diff_37701	openGene2openGene	T1D
metabolic	hFOB_Diff	rs3184504	chr12	111569952	rs653178	ENSG00000204842	ENST00000642389	ATXN2	111569826	111570389	hFOBs_Diff_25701	ocr2openGene	HT
metabolic	hFOB_Diff	rs7679	chr20	45934368	rs1057208	ENSG00000064601	ENST00000606782	CTSA	45934130	45935671	hFOBs_Diff_60362	openGene2openGene	SLE
metabolic	hFOB_Diff	rs10876864	chr12	56042145	rs1131017	ENSG00000065357	ENST00000551156	DGKA	56041283	56042269	hFOBs_Diff_23327	openGene2openGene	ALG
metabolic	hFOB_Diff	rs34835	chr16	28554346	rs7191618	ENSG00000188603	ENST00000561689	CLN3	28553759	28554780	hFOBs_Diff_37697	openGene2openGene	T1D
metabolic	hFOB_Diff	rs7187776	chr16	28864161	rs7193733	ENSG00000168488	ENST00000564656	ATXN2L	28863193	28864716	hFOBs_Diff_37701	openGene2openGene	T1D
metabolic	hFOB_Diff	rs11657987	chr17	78397291	rs4969183	ENSG00000266970	ENST00000587575	SOCS3-DT	78397105	78397497	hFOBs_Diff_43235	openGene2openGene	ECZ
metabolic	hFOB_Diff	rs36016881	chr1	8090578	rs72634258	ENSG00000116285	ENST00000377482	ERRFI1	8090157	8090763	hFOBs_Diff_323	ocr2openGene	IBD
metabolic	hFOB_Diff	rs17323934	chr7	26850243	rs17376018	ENSG00000105997	ENST00000522456	HOXA3	26850208	26850647	hFOBs_Diff_94118	ocr2openGene	T1D
metabolic	hFOB_Diff	rs74984480	chr6	14118274	rs2235369	ENSG00000047579	ENST00000622898	DTNBP1	14117101	14118279	hFOBs_Diff_86717	openGene2openGene	RA
metabolic	hFOB_Diff	rs8054198	chr16	10944503	rs8054198	ENSG00000263080	ENST00000572706	ENSG00000263080	10944246	10944663	hFOBs_Diff_37076	openGene2openGene	SLE
metabolic	hFOB_Diff	rs7668577	chr4	26083889	rs10517086	ENSG00000168214	ENST00000681260	RBPJ	26083813	26084434	hFOBs_Diff_72951	ocr2openGene	T1D
metabolic	hFOB_Diff	rs12464462	chr2	60394508	rs243067	ENSG00000119866	ENST00000643459	BCL11A	60394400	60394791	hFOBs_Diff_51439	openGene2openGene	T1D
metabolic	hFOB_Diff	rs45475795	chr4	122577138	rs45437792	ENSG00000138741	ENST00000502968	TRPC3	122576905	122577164	hFOBs_Diff_76242	ocr2openGene	RA
metabolic	hFOB_Diff	rs2910686	chr5	96881988	rs11375466	ENSG00000247121	ENST00000656950	ENSG00000247121	96881396	96882149	hFOBs_Diff_82283	openGene2openGene	PSO
metabolic	hFOB_Diff	rs9469899	chr6	34609999	rs2814978	ENSG00000124562	ENST00000244520	SNRPC	34609593	34610027	hFOBs_Diff_87837	ocr2openGene	GD
metabolic	hFOB_Diff	rs5743618	chr4	38857718	rs17616481	ENSG00000174125	ENST00000505744	TLR1	38857416	38858194	hFOBs_Diff_73330	openGene2openGene	ALG
metabolic	hFOB_Diff	rs3801810	chr7	26864042	rs73069539	ENSG00000233429	ENST00000434063	HOTAIRM1	26863905	26865250	hFOBs_Diff_94119	openGene2openGene	CRO
metabolic	hFOB_Diff	rs9469899	chr6	34796123	rs9469889	ENSG00000064999	ENST00000360359	ANKS1A	34795941	34796372	hFOBs_Diff_87848	openGene2openGene	GD
metabolic	hFOB_Diff	rs2988277	chr1	167455687	rs2949661	ENSG00000143190	ENST00000367865	POU2F1	167454617	167456340	hFOBs_Diff_6635	openGene2openGene	ALG
metabolic	hFOB_Diff	rs2988277	chr1	167455687	rs2949661	ENSG00000143190	ENST00000271411	POU2F1	167454617	167456340	hFOBs_Diff_6635	openGene2openGene	ALG
metabolic	hFOB_Diff	rs3091307	chr5	132656189	rs115008099	ENSG00000197375	ENST00000692212	SLC22A5	132655779	132656848	hFOBs_Diff_83669	openGene2openGene	ALG
metabolic	hFOB_Diff	rs17323934	chr7	26864042	rs73069539	ENSG00000274396	ENST00000617934	ENSG00000274396	26863905	26865250	hFOBs_Diff_94119	ocr2openGene	T1D
metabolic	hFOB_Diff	rs3197999	chr3	50299601	rs34136796	ENSG00000114383	ENST00000232496	TUSC2	50298792	50300405	hFOBs_Diff_65898	openGene2openGene	IBD
metabolic	hFOB_Diff	rs11089629	chr22	21568075	rs140491	ENSG00000161179	ENST00000415762	YDJC	21567504	21568477	hFOBs_Diff_62499	openGene2openGene	SLE
metabolic	hFOB_Diff	rs131658	chr22	21568855	rs140492	ENSG00000161179	ENST00000473985	YDJC	21568596	21568886	hFOBs_Diff_62500	openGene2openGene	SLE
metabolic	hFOB_Diff	rs1250550	chr10	79299578	rs1250551	ENSG00000148606	ENST00000372371	POLR3A	79298725	79300237	hFOBs_Diff_13227	ocr2openGene	AS
metabolic	hFOB_Diff	rs131658	chr22	21568615	rs2266959	ENSG00000161179	ENST00000415762	YDJC	21568596	21568886	hFOBs_Diff_62500	openGene2openGene	SLE
metabolic	hFOB_Diff	rs12114284	chr8	78665491	rs3808619	ENSG00000171033	ENST00000352966	PKIA	78665462	78666892	hFOBs_Diff_101406	openGene2openGene	SLE
metabolic	hFOB_Diff	rs4690229	chr4	987108	rs11248061	ENSG00000127419	ENST00000514453	TMEM175	986570	987845	hFOBs_Diff_71974	openGene2openGene	SLE
metabolic	hFOB_Diff	rs7130753	chr11	111562181	rs35654198	ENSG00000255093	ENST00000527555	ENSG00000255093	111561697	111562400	hFOBs_Diff_19936	ocr2openGene	ALG
metabolic	hFOB_Diff	rs7512552	chr1	150487216	rs3840449	ENSG00000143382	ENST00000369041	ADAMTSL4	150487134	150487673	hFOBs_Diff_5748	openGene2openGene	ECZ
metabolic	hFOB_Diff	rs11755393	chr6	34792385	rs7769961	ENSG00000064995	ENST00000650109	TAF11	34791461	34793252	hFOBs_Diff_87847	openGene2openGene	SLE
metabolic	hFOB_Diff	rs34841270	chr8	128540609	rs201242438	ENSG00000229140	ENST00000645432	CCDC26	128540354	128541293	hFOBs_Diff_103482	ocr2openGene	CRO
metabolic	hFOB_Diff	rs7552167	chr1	24192153	rs7552167	ENSG00000001460	ENST00000475760	STPG1	24191953	24192264	hFOBs_Diff_1196	ocr2openGene	PSO
metabolic	hFOB_Diff	rs4809219	chr20	63741353	rs4809221	ENSG00000197114	ENST00000448100	ZGPAT	63740049	63741472	hFOBs_Diff_61091	openGene2openGene	ECZ
metabolic	hFOB_Diff	rs2038255	chr14	35122110	rs28365850	ENSG00000100906	ENST00000553342	NFKBIA	35121633	35123029	hFOBs_Diff_30530	openGene2openGene	ECZ
metabolic	hFOB_Diff	rs1463485	chr17	75854333	rs9894009	ENSG00000108479	ENST00000588479	GALK1	75854056	75854609	hFOBs_Diff_43052	openGene2openGene	SLE
metabolic	hFOB_Diff	rs28449958	chr16	28864161	rs7193733	ENSG00000177548	ENST00000358201	RABEP2	28863193	28864716	hFOBs_Diff_37701	openGene2openGene	IBD
metabolic	hFOB_Diff	rs11755393	chr6	34796123	rs9469889	ENSG00000064995	ENST00000361288	TAF11	34795941	34796372	hFOBs_Diff_87848	openGene2openGene	SLE
metabolic	hFOB_Diff	rs11755393	chr6	34792548	rs7752060	ENSG00000064995	ENST00000361288	TAF11	34791461	34793252	hFOBs_Diff_87847	openGene2openGene	SLE
metabolic	hFOB_Diff	rs1170436	chr16	68529840	rs1645936	ENSG00000103044	ENST00000566118	HAS3	68529695	68530724	hFOBs_Diff_38691	openGene2openGene	SLE
metabolic	hFOB_Diff	rs35874463	chr15	67165360	rs35874463	ENSG00000166949	ENST00000558894	SMAD3	67165180	67166153	hFOBs_Diff_35171	openGene2openGene	IBD
metabolic	hFOB_Diff	rs11755393	chr6	34792959	rs11757370	ENSG00000064995	ENST00000361288	TAF11	34791461	34793252	hFOBs_Diff_87847	openGene2openGene	SLE
metabolic	hFOB_Diff	rs3883338	chr17	42342884	rs8069645	ENSG00000168610	ENST00000678048	STAT3	42342644	42343029	hFOBs_Diff_41475	ocr2openGene	IBD
metabolic	hFOB_Diff	rs7130753	chr11	111585380	rs1613778	ENSG00000137713	ENST00000531373	PPP2R1B	111585332	111585719	hFOBs_Diff_19939	ocr2openGene	ALG
metabolic	hFOB_Diff	rs10068717	chr5	142116150	rs10875596	ENSG00000113552	ENST00000504424	GNPDA1	142115922	142116292	hFOBs_Diff_84197	ocr2openGene	ALG
metabolic	hFOB_Diff	rs3184504	chr12	111569952	rs653178	ENSG00000204842	ENST00000673283	ATXN2	111569826	111570389	hFOBs_Diff_25701	ocr2openGene	T1D
metabolic	hFOB_Diff	rs28449958	chr16	28824361	rs138159013	ENSG00000178952	ENST00000313511	TUFM	28823446	28824619	hFOBs_Diff_37699	openGene2openGene	IBD
metabolic	hFOB_Diff	rs3184504	chr12	111569952	rs653178	ENSG00000204842	ENST00000672335	ATXN2	111569826	111570389	hFOBs_Diff_25701	ocr2openGene	T1D
metabolic	hFOB_Diff	rs3783782	chr14	61470865	rs57943182	ENSG00000139973	ENST00000554138	SYT16	61470318	61471097	hFOBs_Diff_31492	ocr2openGene	RA
metabolic	hFOB_Diff	rs3801810	chr7	26864042	rs73069539	ENSG00000105991	ENST00000643460	HOXA1	26863905	26865250	hFOBs_Diff_94119	ocr2openGene	CRO
metabolic	hFOB_Diff	rs35327136	chr17	45425918	rs76344126	ENSG00000267278	ENST00000591263	MAP3K14-AS1	45425383	45426088	hFOBs_Diff_41709	openGene2openGene	T1D
metabolic	hFOB_Diff	rs3801810	chr7	26864711	rs17323934	ENSG00000105991	ENST00000355633	HOXA1	26863905	26865250	hFOBs_Diff_94119	openGene2openGene	CRO
metabolic	hFOB_Diff	rs35327136	chr17	45425918	rs76344126	ENSG00000267278	ENST00000588504	MAP3K14-AS1	45425383	45426088	hFOBs_Diff_41709	openGene2openGene	T1D
metabolic	hFOB_Diff	rs2017445	chr12	56041720	rs705705	ENSG00000135404	ENST00000552692	CD63	56041283	56042269	hFOBs_Diff_23327	openGene2openGene	VIT
metabolic	hFOB_Diff	rs2017445	chr12	56041628	rs705704	ENSG00000135404	ENST00000552692	CD63	56041283	56042269	hFOBs_Diff_23327	openGene2openGene	VIT
metabolic	hFOB_Diff	rs2017445	chr12	56041628	rs705704	ENSG00000135404	ENST00000552067	CD63	56041283	56042269	hFOBs_Diff_23327	openGene2openGene	VIT
metabolic	hFOB_Diff	rs1217382	chr1	113905292	rs971173	ENSG00000235527	ENST00000450706	HIPK1-AS1	113904373	113905456	hFOBs_Diff_5216	openGene2openGene	CRO
metabolic	hFOB_Diff	rs773125	chr12	56007301	rs10876864	ENSG00000135414	ENST00000546799	GDF11	56007230	56008446	hFOBs_Diff_23325	openGene2openGene	RA
metabolic	hFOB_Diff	rs702814	chr7	28160478	rs1513272	ENSG00000278334	ENST00000615604	ENSG00000278334	28160387	28161061	hFOBs_Diff_94203	ocr2openGene	SLE
metabolic	hFOB_Diff	rs860262	chr7	28160478	rs1513272	ENSG00000278334	ENST00000615604	ENSG00000278334	28160387	28161061	hFOBs_Diff_94203	ocr2openGene	GD
metabolic	hFOB_Diff	rs6072343	chr20	41329322	rs6065333	ENSG00000277581	ENST00000615559	ENSG00000277581	41329081	41330065	hFOBs_Diff_60173	openGene2openGene	MS
metabolic	hFOB_Diff	rs8107548	chr19	49363759	rs2288480	ENSG00000104888	ENST00000221485	SLC17A7	49363051	49364109	hFOBs_Diff_48525	openGene2openGene	MS
metabolic	hFOB_Diff	rs4810485	chr20	46118343	rs1883832	ENSG00000062598	ENST00000488853	ELMO2	46117766	46118439	hFOBs_Diff_60374	openGene2openGene	MS
metabolic	hFOB_Diff	rs860262	chr7	28160478	rs1513272	ENSG00000278020	ENST00000620092	ENSG00000278020	28160387	28161061	hFOBs_Diff_94203	ocr2openGene	GD
metabolic	hFOB_Diff	rs7679	chr20	45934368	rs1057208	ENSG00000064601	ENST00000191018	CTSA	45934130	45935671	hFOBs_Diff_60362	openGene2openGene	SLE
metabolic	hFOB_Diff	rs3197999	chr3	49358324	rs1800668	ENSG00000145020	ENST00000636597	AMT	49357671	49359135	hFOBs_Diff_65829	openGene2openGene	IBD
metabolic	hFOB_Diff	rs78521699	chr6	2908570	rs17133092	ENSG00000230438	ENST00000420981	SERPINB9P1	2908449	2908981	hFOBs_Diff_86136	openGene2openGene	VIT
metabolic	hFOB_Diff	rs55726902	chr12	47813677	rs148066105	ENSG00000167535	ENST00000552465	CACNB3	47812793	47813801	hFOBs_Diff_22874	openGene2openGene	ALG
metabolic	hFOB_Diff	rs3197999	chr3	49358927	rs3811699	ENSG00000145020	ENST00000636991	AMT	49357671	49359135	hFOBs_Diff_65829	openGene2openGene	IBD
metabolic	hFOB_Diff	rs773125	chr12	56007301	rs10876864	ENSG00000257449	ENST00000551846	ENSG00000257449	56007230	56008446	hFOBs_Diff_23325	openGene2openGene	RA
metabolic	hFOB_Diff	rs78521699	chr6	2903278	rs12192148	ENSG00000230438	ENST00000654948	SERPINB9P1	2902499	2903634	hFOBs_Diff_86135	openGene2openGene	VIT
metabolic	hFOB_Diff	rs9532434	chr13	39776775	rs7993214	ENSG00000150907	ENST00000379561	FOXO1	39776418	39776864	hFOBs_Diff_27433	ocr2openGene	JIA
metabolic	hFOB_Diff	rs6752107	chr2	233244720	rs10203952	ENSG00000066248	ENST00000424488	NGEF	233244706	233245234	hFOBs_Diff_58255	ocr2openGene	CRO
metabolic	hFOB_Diff	rs9355260	chr6	159110312	rs6455616	ENSG00000271913	ENST00000654871	TAGAP-AS1	159110072	159110515	hFOBs_Diff_92747	openGene2openGene	MS
metabolic	hFOB_Diff	rs112006329	chr11	575408	rs56333810	ENSG00000185507	ENST00000533190	IRF7	575185	576767	hFOBs_Diff_15549	openGene2openGene	SLE
metabolic	hFOB_Diff	rs3197999	chr3	49358324	rs1800668	ENSG00000067560	ENST00000418115	RHOA	49357671	49359135	hFOBs_Diff_65829	openGene2openGene	IBD
metabolic	hFOB_Diff	rs3883338	chr17	42347515	rs6503695	ENSG00000168610	ENST00000677270	STAT3	42347069	42347840	hFOBs_Diff_41477	ocr2openGene	IBD
metabolic	hFOB_Diff	rs10876864	chr12	56042145	rs1131017	ENSG00000065357	ENST00000555218	DGKA	56041283	56042269	hFOBs_Diff_23327	openGene2openGene	ALG
metabolic	hFOB_Diff	rs7130753	chr11	111585711	rs1789351	ENSG00000137713	ENST00000311129	PPP2R1B	111585332	111585719	hFOBs_Diff_19939	ocr2openGene	ALG
metabolic	hFOB_Diff	rs9372120	chr6	106339294	rs7763652	ENSG00000207499	ENST00000384768	Y_RNA	106339179	106340027	hFOBs_Diff_90344	ocr2openGene	ALG
metabolic	hFOB_Diff	rs181826	chr5	142116150	rs10875596	ENSG00000113552	ENST00000311337	GNPDA1	142115922	142116292	hFOBs_Diff_84197	ocr2openGene	CRO
metabolic	hFOB_Diff	rs2228145	chr1	154446403	rs4537545	ENSG00000228013	ENST00000424435	IL6R-AS1	154446216	154446732	hFOBs_Diff_6003	ocr2openGene	ALG
metabolic	hFOB_Diff	rs3197999	chr3	49358324	rs1800668	ENSG00000067560	ENST00000677684	RHOA	49357671	49359135	hFOBs_Diff_65829	openGene2openGene	IBD
metabolic	hFOB_Diff	rs4129267	chr1	154453788	rs4129267	ENSG00000228013	ENST00000424435	IL6R-AS1	154453193	154454193	hFOBs_Diff_6004	openGene2openGene	AS
metabolic	hFOB_Diff	rs4239702	chr20	46118343	rs1883832	ENSG00000124140	ENST00000428198	SLC12A5	46117766	46118439	hFOBs_Diff_60374	openGene2openGene	RA
metabolic	hFOB_Diff	rs10883723	chr10	102503918	rs3818470	ENSG00000156398	ENST00000602831	SFXN2	102503676	102504102	hFOBs_Diff_14254	openGene2openGene	ALG
metabolic	hFOB_Diff	rs10979182	chr9	108041043	rs1914513	ENSG00000136826	ENST00000493306	KLF4	108040845	108042096	hFOBs_Diff_107282	openGene2openGene	PSO
metabolic	hFOB_Diff	rs7187776	chr16	28863801	rs7198606	ENSG00000168488	ENST00000562867	ATXN2L	28863193	28864716	hFOBs_Diff_37701	openGene2openGene	T1D
metabolic	hFOB_Diff	rs773125	chr12	56042145	rs1131017	ENSG00000229117	ENST00000358888	RPL41	56041283	56042269	hFOBs_Diff_23327	openGene2openGene	RA
metabolic	hFOB_Diff	rs17085007	chr13	26968509	rs4594098	ENSG00000122034	ENST00000435781	GTF3A	26968460	26969329	hFOBs_Diff_26861	ocr2openGene	UC
metabolic	hFOB_Diff	rs36016881	chr1	7982342	rs161800	ENSG00000116285	ENST00000467067	ERRFI1	7982331	7982616	hFOBs_Diff_307	openGene2openGene	IBD
metabolic	hFOB_Diff	rs3802214	chr8	140591443	rs7843258	ENSG00000123908	ENST00000517293	AGO2	140590973	140591754	hFOBs_Diff_103915	openGene2openGene	T1D
metabolic	hFOB_Diff	rs13205210	chr6	34887971	rs1051115	ENSG00000124678	ENST00000514751	TCP11	34887696	34888553	hFOBs_Diff_87851	openGene2openGene	SLE
metabolic	hFOB_Diff	rs13205210	chr6	34887971	rs1051115	ENSG00000124678	ENST00000509988	TCP11	34887696	34888553	hFOBs_Diff_87851	openGene2openGene	SLE
metabolic	hFOB_Diff	rs2298428	chr22	21568855	rs140492	ENSG00000161179	ENST00000473985	YDJC	21568596	21568886	hFOBs_Diff_62500	openGene2openGene	CEL
metabolic	hFOB_Diff	rs28449958	chr16	28864161	rs7193733	ENSG00000168488	ENST00000565971	ATXN2L	28863193	28864716	hFOBs_Diff_37701	openGene2openGene	IBD
metabolic	hFOB_Diff	rs17323934	chr7	26864711	rs17323934	ENSG00000253187	ENST00000519694	HOXA10-AS	26863905	26865250	hFOBs_Diff_94119	ocr2openGene	T1D
metabolic	hFOB_Diff	rs11590283	chr1	1308516	rs61766198	ENSG00000230415	ENST00000434139	LINC01786	1307502	1308823	hFOBs_Diff_38	openGene2openGene	SLE
metabolic	hFOB_Diff	rs4239702	chr20	46118343	rs1883832	ENSG00000062598	ENST00000450812	ELMO2	46117766	46118439	hFOBs_Diff_60374	openGene2openGene	RA
metabolic	hFOB_Diff	rs17323934	chr7	26865151	rs73069540	ENSG00000253187	ENST00000523790	HOXA10-AS	26863905	26865250	hFOBs_Diff_94119	ocr2openGene	T1D
metabolic	hFOB_Diff	rs12232003	chr12	53180847	rs59218377	ENSG00000123349	ENST00000553171	PFDN5	53179993	53181487	hFOBs_Diff_23159	openGene2openGene	T1D
metabolic	hFOB_Diff	rs9846396	chr3	141402972	rs2871960	ENSG00000177311	ENST00000513249	ZBTB38	141401984	141403110	hFOBs_Diff_69343	openGene2openGene	MS
metabolic	hFOB_Diff	rs12232003	chr12	53180847	rs59218377	ENSG00000123349	ENST00000552548	PFDN5	53179993	53181487	hFOBs_Diff_23159	openGene2openGene	T1D
metabolic	hFOB_Diff	rs9846396	chr3	141402972	rs2871960	ENSG00000177311	ENST00000636289	ZBTB38	141401984	141403110	hFOBs_Diff_69343	openGene2openGene	MS
metabolic	hFOB_Diff	rs4239702	chr20	46118343	rs1883832	ENSG00000062598	ENST00000497412	ELMO2	46117766	46118439	hFOBs_Diff_60374	openGene2openGene	RA
metabolic	hFOB_Diff	rs3197999	chr3	50299601	rs34136796	ENSG00000114383	ENST00000454201	TUSC2	50298792	50300405	hFOBs_Diff_65898	openGene2openGene	IBD
metabolic	hFOB_Diff	rs9469899	chr6	34792959	rs11757370	ENSG00000064999	ENST00000649117	ANKS1A	34791461	34793252	hFOBs_Diff_87847	openGene2openGene	GD
metabolic	hFOB_Diff	rs3197999	chr3	50299601	rs34136796	ENSG00000114383	ENST00000417867	TUSC2	50298792	50300405	hFOBs_Diff_65898	openGene2openGene	IBD
metabolic	hFOB_Diff	rs11089629	chr22	21568855	rs140492	ENSG00000161179	ENST00000473985	YDJC	21568596	21568886	hFOBs_Diff_62500	openGene2openGene	SLE
metabolic	hFOB_Diff	rs4690229	chr4	987108	rs11248061	ENSG00000127419	ENST00000264771	TMEM175	986570	987845	hFOBs_Diff_71974	openGene2openGene	SLE
metabolic	hFOB_Diff	rs1170436	chr16	68530221	rs1728770	ENSG00000168802	ENST00000523421	CHTF8	68529695	68530724	hFOBs_Diff_38691	openGene2openGene	SLE
metabolic	hFOB_Diff	rs1170436	chr16	68530221	rs1728770	ENSG00000103047	ENST00000564180	TANGO6	68529695	68530724	hFOBs_Diff_38691	openGene2openGene	SLE
metabolic	hFOB_Diff	rs4690229	chr4	986676	rs4690220	ENSG00000127419	ENST00000505734	TMEM175	986570	987845	hFOBs_Diff_71974	openGene2openGene	SLE
metabolic	hFOB_Diff	rs3783782	chr14	61463217	rs17098413	ENSG00000100644	ENST00000323441	HIF1A	61462676	61463355	hFOBs_Diff_31490	openGene2openGene	RA
metabolic	hFOB_Diff	rs9926533	chr16	30994626	rs11441998	ENSG00000103496	ENST00000487411	STX4	30994540	30994816	hFOBs_Diff_37819	ocr2openGene	SLE
metabolic	hFOB_Diff	rs1463485	chr17	75855927	rs936394	ENSG00000132481	ENST00000592942	TRIM47	75855222	75856363	hFOBs_Diff_43053	openGene2openGene	SLE
metabolic	hFOB_Diff	rs73081554	chr3	58332750	rs185407974	ENSG00000168291	ENST00000482894	PDHB	58332533	58333801	hFOBs_Diff_66262	openGene2openGene	RA
metabolic	hFOB_Diff	rs11643872	chr16	30994626	rs11441998	ENSG00000140691	ENST00000564514	ARMC5	30994540	30994816	hFOBs_Diff_37819	ocr2openGene	GD
metabolic	hFOB_Diff	rs10986311	chr9	124267351	rs10116520	ENSG00000119408	ENST00000423785	NEK6	124267232	124267863	hFOBs_Diff_108080	ocr2openGene	VIT
metabolic	hFOB_Diff	rs7723899	chr5	97019899	rs27993	ENSG00000247121	ENST00000656950	ENSG00000247121	97019791	97020162	hFOBs_Diff_82296	ocr2openGene	CRO
metabolic	hFOB_Diff	rs1194	chr6	35260055	rs4713844	ENSG00000198755	ENST00000478340	RPL10A	35258878	35260256	hFOBs_Diff_87880	openGene2openGene	SLE
metabolic	hFOB_Diff	rs1170436	chr16	68530283	rs1728769	ENSG00000260798	ENST00000563916	ENSG00000260798	68529695	68530724	hFOBs_Diff_38691	openGene2openGene	SLE
metabolic	hFOB_Diff	rs3184504	chr12	111569952	rs653178	ENSG00000204842	ENST00000647305	ATXN2	111569826	111570389	hFOBs_Diff_25701	ocr2openGene	T1D
metabolic	hFOB_Diff	rs58763752	chr10	32980469	rs60724454	ENSG00000150093	ENST00000678766	ITGB1	32980452	32980990	hFOBs_Diff_11621	openGene2openGene	T1D
metabolic	hFOB_Diff	rs3783782	chr14	61463217	rs17098413	ENSG00000139973	ENST00000554138	SYT16	61462676	61463355	hFOBs_Diff_31490	openGene2openGene	RA
metabolic	hFOB_Diff	rs7187776	chr16	28863801	rs7198606	ENSG00000178952	ENST00000561644	TUFM	28863193	28864716	hFOBs_Diff_37701	openGene2openGene	T1D
metabolic	hFOB_Diff	rs180977001	chr3	58332737	rs180977001	ENSG00000168306	ENST00000481527	ACOX2	58332533	58333801	hFOBs_Diff_66262	openGene2openGene	SLE
metabolic	hFOB_Diff	rs3197999	chr3	49358927	rs3811699	ENSG00000145020	ENST00000637291	AMT	49357671	49359135	hFOBs_Diff_65829	openGene2openGene	IBD
metabolic	hFOB_Diff	rs3184504	chr12	111569952	rs653178	ENSG00000204842	ENST00000549455	ATXN2	111569826	111570389	hFOBs_Diff_25701	ocr2openGene	T1D
metabolic	hFOB_Diff	rs859637	chr1	172719772	rs859619	ENSG00000180999	ENST00000488100	C1orf105	172718977	172720007	hFOBs_Diff_6902	ocr2openGene	CEL
metabolic	hFOB_Diff	rs3197999	chr3	49358324	rs1800668	ENSG00000145020	ENST00000427987	AMT	49357671	49359135	hFOBs_Diff_65829	openGene2openGene	IBD
metabolic	hFOB_Diff	rs180977001	chr3	58332737	rs180977001	ENSG00000168306	ENST00000466810	ACOX2	58332533	58333801	hFOBs_Diff_66262	openGene2openGene	SLE
metabolic	hFOB_Diff	rs1463485	chr17	75855710	rs1463485	ENSG00000132478	ENST00000592629	UNK	75855222	75856363	hFOBs_Diff_43053	openGene2openGene	SLE
metabolic	hFOB_Diff	rs35327136	chr17	45425634	rs62064651	ENSG00000267278	ENST00000588504	MAP3K14-AS1	45425383	45426088	hFOBs_Diff_41709	openGene2openGene	T1D
metabolic	hFOB_Diff	rs533646	chr11	118689860	rs4938529	ENSG00000186174	ENST00000526143	BCL9L	118689633	118690571	hFOBs_Diff_20258	openGene2openGene	MS
metabolic	hFOB_Diff	rs533646	chr11	118689861	rs4938530	ENSG00000186174	ENST00000530293	BCL9L	118689633	118690571	hFOBs_Diff_20258	openGene2openGene	MS
metabolic	hFOB_Diff	rs3197999	chr3	49358927	rs3811699	ENSG00000145020	ENST00000637982	AMT	49357671	49359135	hFOBs_Diff_65829	openGene2openGene	IBD
metabolic	hFOB_Diff	rs35164067	chr19	10404166	rs73923215	ENSG00000213339	ENST00000587599	QTRT1	10403394	10404562	hFOBs_Diff_46790	openGene2openGene	AS
metabolic	hFOB_Diff	rs1170436	chr16	68530545	rs1645975	ENSG00000168802	ENST00000567763	CHTF8	68529695	68530724	hFOBs_Diff_38691	openGene2openGene	SLE
metabolic	hFOB_Diff	rs2017445	chr12	56041720	rs705705	ENSG00000229117	ENST00000546591	RPL41	56041283	56042269	hFOBs_Diff_23327	openGene2openGene	VIT
metabolic	hFOB_Diff	rs10770143	chr11	2175882	rs7482891	ENSG00000184281	ENST00000451491	TSSC4	2175574	2176192	hFOBs_Diff_15624	openGene2openGene	T1D
metabolic	hFOB_Diff	rs4809219	chr20	63741353	rs4809221	ENSG00000197114	ENST00000369967	ZGPAT	63740049	63741472	hFOBs_Diff_61091	openGene2openGene	ECZ
metabolic	hFOB_Diff	rs1463485	chr17	75855927	rs936394	ENSG00000132481	ENST00000587339	TRIM47	75855222	75856363	hFOBs_Diff_43053	openGene2openGene	SLE
metabolic	hFOB_Diff	rs1516971	chr8	128540610	rs2392944	ENSG00000229140	ENST00000645432	CCDC26	128540354	128541293	hFOBs_Diff_103482	ocr2openGene	RA
metabolic	hFOB_Diff	rs13018977	chr2	241316415	rs13006939	ENSG00000115677	ENST00000427183	HDLBP	241314832	241316599	hFOBs_Diff_58684	openGene2openGene	T1D
metabolic	hFOB_Diff	rs7187776	chr16	28863226	rs62037367	ENSG00000177455	ENST00000567368	CD19	28863193	28864716	hFOBs_Diff_37701	openGene2openGene	T1D
metabolic	hFOB_Diff	rs3197999	chr3	49358927	rs3811699	ENSG00000067560	ENST00000679208	RHOA	49357671	49359135	hFOBs_Diff_65829	openGene2openGene	IBD
metabolic	hFOB_Diff	rs3197999	chr3	49358324	rs1800668	ENSG00000145020	ENST00000491800	AMT	49357671	49359135	hFOBs_Diff_65829	openGene2openGene	IBD
metabolic	hFOB_Diff	rs11246217	chr11	575408	rs56333810	ENSG00000185507	ENST00000647801	IRF7	575185	576767	hFOBs_Diff_15549	openGene2openGene	SLE
metabolic	hFOB_Diff	rs3749833	chr5	132458080	rs1023518	ENSG00000197536	ENST00000621237	IRF1-AS1	132457971	132458520	hFOBs_Diff_83655	ocr2openGene	ALG
metabolic	hFOB_Diff	rs930297	chr17	75412743	rs9914731	ENSG00000125457	ENST00000245551	MIF4GD	75412656	75412909	hFOBs_Diff_43024	ocr2openGene	SLE
metabolic	hFOB_Diff	rs11933540	chr4	26083889	rs10517086	ENSG00000168214	ENST00000515573	RBPJ	26083813	26084434	hFOBs_Diff_72951	ocr2openGene	RA
metabolic	hFOB_Diff	rs3801810	chr7	26864042	rs73069539	ENSG00000253187	ENST00000519935	HOXA10-AS	26863905	26865250	hFOBs_Diff_94119	ocr2openGene	CRO
metabolic	hFOB_Diff	rs9469899	chr6	34793179	rs11755420	ENSG00000064995	ENST00000690161	TAF11	34791461	34793252	hFOBs_Diff_87847	openGene2openGene	GD
metabolic	hFOB_Diff	rs3197999	chr3	49358324	rs1800668	ENSG00000067560	ENST00000679208	RHOA	49357671	49359135	hFOBs_Diff_65829	openGene2openGene	IBD
metabolic	hFOB_Diff	rs3883338	chr17	42347786	rs6503696	ENSG00000168610	ENST00000677270	STAT3	42347069	42347840	hFOBs_Diff_41477	ocr2openGene	IBD
metabolic	hFOB_Diff	rs12421615	chr11	64335476	rs574087	ENSG00000173113	ENST00000537918	TRMT112	64335007	64335850	hFOBs_Diff_17933	ocr2openGene	VIT
metabolic	hFOB_Diff	rs10155912	chr7	140060210	rs2362462	ENSG00000059378	ENST00000470515	PARP12	140059159	140060493	hFOBs_Diff_98168	openGene2openGene	VIT
metabolic	hFOB_Diff	rs57095329	chr5	160467840	rs57095329	ENSG00000170584	ENST00000521797	NUDCD2	160467548	160468337	hFOBs_Diff_85187	openGene2openGene	SLE
metabolic	hFOB_Diff	rs7137828	chr12	111569952	rs653178	ENSG00000204842	ENST00000608853	ATXN2	111569826	111570389	hFOBs_Diff_25701	ocr2openGene	ALG
metabolic	hFOB_Diff	rs7187776	chr16	28863801	rs7198606	ENSG00000168488	ENST00000382686	ATXN2L	28863193	28864716	hFOBs_Diff_37701	openGene2openGene	T1D
metabolic	hFOB_Diff	rs3749833	chr5	132468815	rs10039559	ENSG00000125347	ENST00000681573	IRF1	132468719	132469010	hFOBs_Diff_83657	openGene2openGene	ALG
metabolic	hFOB_Diff	rs522127	chr3	160006116	rs4679867	ENSG00000151967	ENST00000482804	SCHIP1	160006081	160006911	hFOBs_Diff_70275	ocr2openGene	MS
metabolic	hFOB_Diff	rs2299864	chr6	106339294	rs7763652	ENSG00000130349	ENST00000405204	MTRES1	106339179	106340027	hFOBs_Diff_90344	ocr2openGene	SLE
metabolic	hFOB_Diff	rs17085007	chr13	26969096	rs57378442	ENSG00000122034	ENST00000381140	GTF3A	26968460	26969329	hFOBs_Diff_26861	ocr2openGene	UC
metabolic	hFOB_Diff	rs17119	chr6	14732802	rs62389638	ENSG00000286281	ENST00000658931	ENSG00000286281	14732579	14733786	hFOBs_Diff_86744	ocr2openGene	MS
metabolic	hFOB_Diff	rs1463485	chr17	75856326	rs112700585	ENSG00000132475	ENST00000589599	H3-3B	75855222	75856363	hFOBs_Diff_43053	openGene2openGene	SLE
metabolic	hFOB_Diff	rs1170436	chr16	68530283	rs1728769	ENSG00000141076	ENST00000568448	UTP4	68529695	68530724	hFOBs_Diff_38691	openGene2openGene	SLE
metabolic	hFOB_Diff	rs7512552	chr1	150487216	rs3840449	ENSG00000143369	ENST00000496744	ECM1	150487134	150487673	hFOBs_Diff_5748	openGene2openGene	ECZ
metabolic	hFOB_Diff	rs28414437	chr14	80996305	rs4903961	ENSG00000284959	ENST00000646052	ENSG00000284959	80996143	80996715	hFOBs_Diff_32424	ocr2openGene	GD
metabolic	hFOB_Diff	rs301807	chr1	8424763	rs301807	ENSG00000221083	ENST00000408156	ENSG00000221083	8423339	8424794	hFOBs_Diff_353	openGene2openGene	VIT
metabolic	hFOB_Diff	rs4129267	chr1	154446273	rs4576655	ENSG00000160712	ENST00000344086	IL6R	154446216	154446732	hFOBs_Diff_6003	ocr2openGene	AS
metabolic	hFOB_Diff	rs10883723	chr10	102509544	rs10883728	ENSG00000171206	ENST00000462202	TRIM8	102509473	102509768	hFOBs_Diff_14255	ocr2openGene	ALG
metabolic	hFOB_Diff	rs10883723	chr10	102509544	rs10883728	ENSG00000171206	ENST00000487927	TRIM8	102509473	102509768	hFOBs_Diff_14255	ocr2openGene	ALG
metabolic	hFOB_Diff	rs10883723	chr10	102509544	rs10883728	ENSG00000171206	ENST00000643721	TRIM8	102509473	102509768	hFOBs_Diff_14255	ocr2openGene	ALG
metabolic	hFOB_Diff	rs7552167	chr1	24192153	rs7552167	ENSG00000286061	ENST00000652371	RCAN3AS	24191953	24192264	hFOBs_Diff_1196	openGene2openGene	PSO
metabolic	hFOB_Diff	rs36014129	chr6	26199675	rs34961555	ENSG00000185130	ENST00000377401	H2BC13	26199001	26199970	hFOBs_Diff_87231	openGene2openGene	SLE
metabolic	hFOB_Diff	rs1170436	chr16	68528912	rs4783653	ENSG00000103047	ENST00000564180	TANGO6	68528690	68528957	hFOBs_Diff_38690	openGene2openGene	SLE
metabolic	hFOB_Diff	rs1194	chr6	35260055	rs4713844	ENSG00000198755	ENST00000467020	RPL10A	35258878	35260256	hFOBs_Diff_87880	openGene2openGene	SLE
metabolic	hFOB_Diff	rs17323934	chr7	26864042	rs73069539	ENSG00000276771	ENST00000616712	ENSG00000276771	26863905	26865250	hFOBs_Diff_94119	ocr2openGene	T1D
metabolic	hFOB_Diff	rs11643872	chr16	30994626	rs11441998	ENSG00000052344	ENST00000567531	PRSS8	30994540	30994816	hFOBs_Diff_37819	ocr2openGene	GD
metabolic	hFOB_Diff	rs760805	chr1	24932376	rs61774728	ENSG00000261025	ENST00000568143	ENSG00000261025	24932310	24932657	hFOBs_Diff_1249	ocr2openGene	ALG
metabolic	hFOB_Diff	rs2228145	chr1	154445353	rs4845373	ENSG00000160712	ENST00000344086	IL6R	154444981	154445419	hFOBs_Diff_6002	ocr2openGene	RA
metabolic	hFOB_Diff	rs9469899	chr6	34792107	rs6934662	ENSG00000064999	ENST00000649117	ANKS1A	34791461	34793252	hFOBs_Diff_87847	openGene2openGene	GD
metabolic	hFOB_Diff	rs34346645	chr3	71503981	rs9842406	ENSG00000114861	ENST00000649596	FOXP1	71503563	71504973	hFOBs_Diff_66821	ocr2openGene	VIT
metabolic	hFOB_Diff	rs3801810	chr7	26865151	rs73069540	ENSG00000233429	ENST00000434063	HOTAIRM1	26863905	26865250	hFOBs_Diff_94119	openGene2openGene	CRO
metabolic	hFOB_Diff	rs9469899	chr6	34792451	rs7769820	ENSG00000064999	ENST00000360359	ANKS1A	34791461	34793252	hFOBs_Diff_87847	openGene2openGene	GD
metabolic	hFOB_Diff	rs11755393	chr6	34792806	rs7752522	ENSG00000064995	ENST00000650109	TAF11	34791461	34793252	hFOBs_Diff_87847	openGene2openGene	SLE
metabolic	hFOB_Diff	rs10849448	chr12	6384185	rs10849448	ENSG00000067182	ENST00000162749	TNFRSF1A	6383646	6384462	hFOBs_Diff_21407	openGene2openGene	JIA
metabolic	hFOB_Diff	rs2017445	chr12	56041720	rs705705	ENSG00000135404	ENST00000549117	CD63	56041283	56042269	hFOBs_Diff_23327	openGene2openGene	VIT
metabolic	hFOB_Diff	rs2038255	chr14	35122110	rs28365850	ENSG00000100906	ENST00000557389	NFKBIA	35121633	35123029	hFOBs_Diff_30530	openGene2openGene	ECZ
metabolic	hFOB_Diff	rs4690229	chr4	986676	rs4690220	ENSG00000127419	ENST00000513952	TMEM175	986570	987845	hFOBs_Diff_71974	openGene2openGene	SLE
metabolic	hFOB_Diff	rs3197999	chr3	49358324	rs1800668	ENSG00000145020	ENST00000637821	AMT	49357671	49359135	hFOBs_Diff_65829	openGene2openGene	IBD
metabolic	hFOB_Diff	rs9469899	chr6	34792451	rs7769820	ENSG00000064999	ENST00000650178	ANKS1A	34791461	34793252	hFOBs_Diff_87847	openGene2openGene	GD
metabolic	hFOB_Diff	rs10849448	chr12	6384185	rs10849448	ENSG00000067182	ENST00000543359	TNFRSF1A	6383646	6384462	hFOBs_Diff_21407	openGene2openGene	JIA
metabolic	hFOB_Diff	rs10849448	chr12	6384185	rs10849448	ENSG00000067182	ENST00000366159	TNFRSF1A	6383646	6384462	hFOBs_Diff_21407	openGene2openGene	JIA
metabolic	hFOB_Diff	rs533646	chr11	118692530	rs527475	ENSG00000110367	ENST00000533239	DDX6	118692047	118692610	hFOBs_Diff_20259	openGene2openGene	MS
metabolic	hFOB_Diff	rs6881706	chr5	35857748	rs10213865	ENSG00000152582	ENST00000513078	SPEF2	35857698	35858328	hFOBs_Diff_80104	openGene2openGene	MS
metabolic	hFOB_Diff	rs17371986	chr1	160429052	rs11265393	ENSG00000228863	ENST00000627799	ENSG00000228863	160428658	160429112	hFOBs_Diff_6349	ocr2openGene	MS
metabolic	hFOB_Diff	rs12599402	chr16	11094005	rs12917656	ENSG00000185338	ENST00000332029	SOCS1	11093854	11094567	hFOBs_Diff_37095	ocr2openGene	SLE
metabolic	hFOB_Diff	rs7130753	chr11	111602364	rs59921976	ENSG00000086848	ENST00000527294	ALG9	111601847	111603200	hFOBs_Diff_19941	openGene2openGene	ALG
metabolic	hFOB_Diff	rs930297	chr17	75412743	rs9914731	ENSG00000125454	ENST00000375261	SLC25A19	75412656	75412909	hFOBs_Diff_43024	ocr2openGene	SLE
metabolic	hFOB_Diff	rs60542850	chr19	10380676	rs71297581	ENSG00000076662	ENST00000592945	ICAM3	10379912	10381123	hFOBs_Diff_46789	openGene2openGene	IBD
metabolic	hFOB_Diff	rs11611029	chr12	55974294	rs11171710	ENSG00000135414	ENST00000257868	GDF11	55973378	55974559	hFOBs_Diff_23323	openGene2openGene	HT
metabolic	hFOB_Diff	rs131294	chr22	29995001	rs3788423	ENSG00000100330	ENST00000401950	MTMR3	29994918	29995259	hFOBs_Diff_62893	ocr2openGene	IBD
metabolic	hFOB_Diff	rs7120737	chr11	47606984	rs4752786	ENSG00000213619	ENST00000528192	NDUFS3	47606810	47607076	hFOBs_Diff_17490	ocr2openGene	MS
metabolic	hFOB_Diff	rs2304206	chr19	49677009	rs975484	ENSG00000104973	ENST00000538643	MED25	49676611	49677352	hFOBs_Diff_48551	openGene2openGene	VIT
metabolic	hFOB_Diff	rs1463485	chr17	75854333	rs9894009	ENSG00000132478	ENST00000592629	UNK	75854056	75854609	hFOBs_Diff_43052	openGene2openGene	SLE
metabolic	hFOB_Diff	rs3197999	chr3	49358927	rs3811699	ENSG00000145020	ENST00000427987	AMT	49357671	49359135	hFOBs_Diff_65829	openGene2openGene	IBD
metabolic	hFOB_Diff	rs17323934	chr7	26865151	rs73069540	ENSG00000106004	ENST00000222726	HOXA5	26863905	26865250	hFOBs_Diff_94119	openGene2openGene	T1D
metabolic	hFOB_Diff	rs2304206	chr19	49677009	rs975484	ENSG00000104973	ENST00000593595	MED25	49676611	49677352	hFOBs_Diff_48551	openGene2openGene	VIT
metabolic	hFOB_Diff	rs533646	chr11	118689861	rs4938530	ENSG00000186174	ENST00000526143	BCL9L	118689633	118690571	hFOBs_Diff_20258	openGene2openGene	MS
metabolic	hFOB_Diff	rs35327136	chr17	45425928	rs7209501	ENSG00000267278	ENST00000591263	MAP3K14-AS1	45425383	45426088	hFOBs_Diff_41709	openGene2openGene	T1D
metabolic	hFOB_Diff	rs3197999	chr3	49358324	rs1800668	ENSG00000145020	ENST00000635936	AMT	49357671	49359135	hFOBs_Diff_65829	openGene2openGene	IBD
metabolic	hFOB_Diff	rs35164067	chr19	10404166	rs73923215	ENSG00000213339	ENST00000585885	QTRT1	10403394	10404562	hFOBs_Diff_46790	openGene2openGene	AS
metabolic	hFOB_Diff	rs35327136	chr17	45425918	rs76344126	ENSG00000267278	ENST00000655903	MAP3K14-AS1	45425383	45426088	hFOBs_Diff_41709	openGene2openGene	T1D
metabolic	hFOB_Diff	rs1217382	chr1	113905292	rs971173	ENSG00000235527	ENST00000653365	HIPK1-AS1	113904373	113905456	hFOBs_Diff_5216	openGene2openGene	CRO
metabolic	hFOB_Diff	rs3783782	chr14	61494289	rs74574984	ENSG00000100644	ENST00000553999	HIF1A	61494003	61494333	hFOBs_Diff_31495	openGene2openGene	RA
metabolic	hFOB_Diff	rs9926533	chr16	30994626	rs11441998	ENSG00000140691	ENST00000563544	ARMC5	30994540	30994816	hFOBs_Diff_37819	ocr2openGene	SLE
metabolic	hFOB_Diff	rs2283789	chr22	21568855	rs140492	ENSG00000161179	ENST00000482998	YDJC	21568596	21568886	hFOBs_Diff_62500	openGene2openGene	CRO
metabolic	hFOB_Diff	rs2283789	chr22	21568615	rs2266959	ENSG00000161179	ENST00000482998	YDJC	21568596	21568886	hFOBs_Diff_62500	openGene2openGene	CRO
metabolic	hFOB_Diff	rs10770143	chr11	2175882	rs7482891	ENSG00000184281	ENST00000467308	TSSC4	2175574	2176192	hFOBs_Diff_15624	openGene2openGene	T1D
metabolic	hFOB_Diff	rs7187776	chr16	28846324	rs7187776	ENSG00000178188	ENST00000684370	SH2B1	28845849	28846898	hFOBs_Diff_37700	openGene2openGene	T1D
metabolic	hFOB_Diff	rs12720356	chr19	10380329	rs2304257	ENSG00000105364	ENST00000590150	MRPL4	10379912	10381123	hFOBs_Diff_46789	openGene2openGene	T1D
metabolic	hFOB_Diff	rs9926533	chr16	30994626	rs11441998	ENSG00000052344	ENST00000568261	PRSS8	30994540	30994816	hFOBs_Diff_37819	ocr2openGene	SLE
metabolic	hFOB_Diff	rs9926533	chr16	31118574	rs9925964	ENSG00000052344	ENST00000317508	PRSS8	31118440	31118807	hFOBs_Diff_37835	openGene2openGene	SLE
metabolic	hFOB_Diff	rs9573641	chr13	75717198	rs9600533	ENSG00000136153	ENST00000525107	LMO7	75716662	75717300	hFOBs_Diff_28475	ocr2openGene	T1D
metabolic	hFOB_Diff	rs7130753	chr11	111585568	rs1612013	ENSG00000137713	ENST00000311129	PPP2R1B	111585332	111585719	hFOBs_Diff_19939	ocr2openGene	ALG
metabolic	hFOB_Diff	rs78521699	chr6	2908736	rs114240700	ENSG00000230438	ENST00000691153	SERPINB9P1	2908449	2908981	hFOBs_Diff_86136	openGene2openGene	VIT
metabolic	hFOB_Diff	rs9469899	chr6	34792959	rs11757370	ENSG00000064995	ENST00000690161	TAF11	34791461	34793252	hFOBs_Diff_87847	openGene2openGene	GD
metabolic	hFOB_Diff	rs11246217	chr11	575800	rs34793529	ENSG00000185507	ENST00000532096	IRF7	575185	576767	hFOBs_Diff_15549	openGene2openGene	SLE
metabolic	hFOB_Diff	rs6752107	chr2	233245202	rs10167613	ENSG00000066248	ENST00000414326	NGEF	233244706	233245234	hFOBs_Diff_58255	ocr2openGene	CRO
metabolic	hFOB_Diff	rs12156002	chr8	128168063	rs36099148	ENSG00000136997	ENST00000520751	MYC	128167490	128168266	hFOBs_Diff_103451	ocr2openGene	SLE
metabolic	hFOB_Diff	rs4821124	chr22	21568615	rs2266959	ENSG00000128228	ENST00000466935	SDF2L1	21568596	21568886	hFOBs_Diff_62500	openGene2openGene	PSO
metabolic	hFOB_Diff	rs9355260	chr6	159110312	rs6455616	ENSG00000271913	ENST00000655636	TAGAP-AS1	159110072	159110515	hFOBs_Diff_92747	openGene2openGene	MS
metabolic	hFOB_Diff	rs78521699	chr6	2903350	rs2236276	ENSG00000230438	ENST00000685516	SERPINB9P1	2902499	2903634	hFOBs_Diff_86135	openGene2openGene	VIT
metabolic	hFOB_Diff	rs34835	chr16	28554346	rs7191618	ENSG00000168488	ENST00000395547	ATXN2L	28553759	28554780	hFOBs_Diff_37697	openGene2openGene	T1D
metabolic	hFOB_Diff	rs12445568	chr16	30985551	rs12443627	ENSG00000103510	ENST00000448516	KAT8	30984841	30986186	hFOBs_Diff_37818	openGene2openGene	PSO
metabolic	hFOB_Diff	rs7130753	chr11	111585568	rs1612013	ENSG00000137713	ENST00000393055	PPP2R1B	111585332	111585719	hFOBs_Diff_19939	ocr2openGene	ALG
metabolic	hFOB_Diff	rs11089637	chr22	21568615	rs56858583	ENSG00000161179	ENST00000398873	YDJC	21568596	21568886	hFOBs_Diff_62500	openGene2openGene	RA
metabolic	hFOB_Diff	rs11089637	chr22	21568615	rs56858583	ENSG00000161179	ENST00000473985	YDJC	21568596	21568886	hFOBs_Diff_62500	openGene2openGene	RA
metabolic	hFOB_Diff	rs7679	chr20	45934368	rs1057208	ENSG00000064601	ENST00000485627	CTSA	45934130	45935671	hFOBs_Diff_60362	openGene2openGene	SLE
metabolic	hFOB_Diff	rs7137828	chr12	111569952	rs653178	ENSG00000204842	ENST00000616825	ATXN2	111569826	111570389	hFOBs_Diff_25701	ocr2openGene	ALG
metabolic	hFOB_Diff	rs5758343	chr22	41403829	rs75784	ENSG00000100413	ENST00000432789	POLR3H	41403784	41404326	hFOBs_Diff_63439	ocr2openGene	ALG
metabolic	hFOB_Diff	rs7187776	chr16	28863226	rs62037367	ENSG00000168488	ENST00000568266	ATXN2L	28863193	28864716	hFOBs_Diff_37701	openGene2openGene	T1D
metabolic	hFOB_Diff	rs7187776	chr16	28863801	rs7198606	ENSG00000168488	ENST00000561539	ATXN2L	28863193	28864716	hFOBs_Diff_37701	openGene2openGene	T1D
metabolic	hFOB_Diff	rs6435203	chr2	203782538	rs749933	ENSG00000233031	ENST00000448842	ENSG00000233031	203781980	203782636	hFOBs_Diff_56853	openGene2openGene	MS
metabolic	hFOB_Diff	rs10175798	chr2	30225478	rs906868	ENSG00000172954	ENST00000476535	LCLAT1	30225027	30225801	hFOBs_Diff_50166	ocr2openGene	RA
metabolic	hFOB_Diff	rs28449958	chr16	28822933	rs201131521	ENSG00000177548	ENST00000564579	RABEP2	28822496	28823333	hFOBs_Diff_37698	openGene2openGene	IBD
metabolic	hFOB_Diff	rs231725	chr2	203909720	rs3116518	ENSG00000119004	ENST00000431118	CYP20A1	203908918	203909978	hFOBs_Diff_56863	ocr2openGene	VIT
metabolic	hFOB_Diff	rs7668577	chr4	26083858	rs34185821	ENSG00000168214	ENST00000511546	RBPJ	26083813	26084434	hFOBs_Diff_72951	ocr2openGene	T1D
metabolic	hFOB_Diff	rs5743618	chr4	38857718	rs17616481	ENSG00000174125	ENST00000508364	TLR1	38857416	38858194	hFOBs_Diff_73330	openGene2openGene	ALG
metabolic	hFOB_Diff	rs2910686	chr5	96881988	rs11375466	ENSG00000247121	ENST00000669694	ENSG00000247121	96881396	96882149	hFOBs_Diff_82283	openGene2openGene	PSO
metabolic	hFOB_Diff	rs2910686	chr5	96881988	rs11375466	ENSG00000247121	ENST00000659319	ENSG00000247121	96881396	96882149	hFOBs_Diff_82283	openGene2openGene	PSO
metabolic	hFOB_Diff	rs28449958	chr16	28863226	rs62037367	ENSG00000177548	ENST00000563577	RABEP2	28863193	28864716	hFOBs_Diff_37701	openGene2openGene	IBD
metabolic	hFOB_Diff	rs2910686	chr5	96978526	rs1544777	ENSG00000247121	ENST00000656950	ENSG00000247121	96978485	96979513	hFOBs_Diff_82291	ocr2openGene	PSO
metabolic	hFOB_Diff	rs9469899	chr6	34793179	rs11755420	ENSG00000064999	ENST00000360359	ANKS1A	34791461	34793252	hFOBs_Diff_87847	openGene2openGene	GD
metabolic	hFOB_Diff	rs1170436	chr16	68530221	rs1728770	ENSG00000168802	ENST00000398235	CHTF8	68529695	68530724	hFOBs_Diff_38691	openGene2openGene	SLE
metabolic	hFOB_Diff	rs7705826	chr5	132390140	rs274553	ENSG00000238160	ENST00000454380	LINC02863	132389626	132390188	hFOBs_Diff_83643	openGene2openGene	CRO
metabolic	hFOB_Diff	rs1170436	chr16	68530587	rs1645934	ENSG00000168802	ENST00000398235	CHTF8	68529695	68530724	hFOBs_Diff_38691	openGene2openGene	SLE
metabolic	hFOB_Diff	rs773125	chr12	56042145	rs1131017	ENSG00000170473	ENST00000549939	PYM1	56041283	56042269	hFOBs_Diff_23327	openGene2openGene	RA
metabolic	hFOB_Diff	rs3091307	chr5	132656717	rs1881457	ENSG00000197375	ENST00000692212	SLC22A5	132655779	132656848	hFOBs_Diff_83669	openGene2openGene	ALG
metabolic	hFOB_Diff	rs9469899	chr6	34792548	rs7752060	ENSG00000064999	ENST00000649117	ANKS1A	34791461	34793252	hFOBs_Diff_87847	openGene2openGene	GD
metabolic	hFOB_Diff	rs17323934	chr7	26850243	rs17376018	ENSG00000274396	ENST00000617934	ENSG00000274396	26850208	26850647	hFOBs_Diff_94118	ocr2openGene	T1D
metabolic	hFOB_Diff	rs12720356	chr19	10380329	rs2304257	ENSG00000220201	ENST00000480726	ZGLP1	10379912	10381123	hFOBs_Diff_46789	openGene2openGene	T1D
metabolic	hFOB_Diff	rs1194	chr6	35260055	rs4713844	ENSG00000198755	ENST00000322203	RPL10A	35258878	35260256	hFOBs_Diff_87880	openGene2openGene	SLE
metabolic	hFOB_Diff	rs11755393	chr6	34792107	rs6934662	ENSG00000064995	ENST00000689560	TAF11	34791461	34793252	hFOBs_Diff_87847	openGene2openGene	SLE
metabolic	hFOB_Diff	rs34346645	chr3	71503981	rs9842406	ENSG00000114861	ENST00000648321	FOXP1	71503563	71504973	hFOBs_Diff_66821	ocr2openGene	VIT
metabolic	hFOB_Diff	rs1170436	chr16	68528912	rs4783653	ENSG00000103047	ENST00000565037	TANGO6	68528690	68528957	hFOBs_Diff_38690	openGene2openGene	SLE
metabolic	hFOB_Diff	rs909685	chr22	39351775	rs2069235	ENSG00000100324	ENST00000216160	TAB1	39351336	39352102	hFOBs_Diff_63355	ocr2openGene	RA
metabolic	hFOB_Diff	rs3783782	chr14	61462813	rs17098411	ENSG00000100644	ENST00000539097	HIF1A	61462676	61463355	hFOBs_Diff_31490	openGene2openGene	RA
metabolic	hFOB_Diff	rs5757584	chr22	39311217	chr22:39707222	ENSG00000128272	ENST00000674568	ATF4	39310953	39311435	hFOBs_Diff_63350	ocr2openGene	CRO
metabolic	hFOB_Diff	rs7120737	chr11	47510332	rs4752843	ENSG00000149187	ENST00000358597	CELF1	47510221	47510523	hFOBs_Diff_17479	ocr2openGene	MS
metabolic	hFOB_Diff	rs5757584	chr22	39311217	chr22:39707222	ENSG00000128272	ENST00000680446	ATF4	39310953	39311435	hFOBs_Diff_63350	ocr2openGene	CRO
metabolic	hFOB_Diff	rs10760123	chr9	120928863	rs7028641	ENSG00000119402	ENST00000453291	FBXW2	120928392	120929353	hFOBs_Diff_107898	openGene2openGene	ALG
metabolic	hFOB_Diff	rs2038255	chr14	35122110	rs28365850	ENSG00000100906	ENST00000554001	NFKBIA	35121633	35123029	hFOBs_Diff_30530	openGene2openGene	ECZ
metabolic	hFOB_Diff	rs3197999	chr3	49358324	rs1800668	ENSG00000145020	ENST00000636070	AMT	49357671	49359135	hFOBs_Diff_65829	openGene2openGene	IBD
metabolic	hFOB_Diff	rs3197999	chr3	49358324	rs1800668	ENSG00000145020	ENST00000638092	AMT	49357671	49359135	hFOBs_Diff_65829	openGene2openGene	IBD
metabolic	hFOB_Diff	rs10849448	chr12	6384185	rs10849448	ENSG00000067182	ENST00000539372	TNFRSF1A	6383646	6384462	hFOBs_Diff_21407	openGene2openGene	JIA
metabolic	hFOB_Diff	rs11755393	chr6	34792177	rs6457791	ENSG00000064995	ENST00000420584	TAF11	34791461	34793252	hFOBs_Diff_87847	openGene2openGene	SLE
metabolic	hFOB_Diff	rs11755393	chr6	34792104	rs13215181	ENSG00000064995	ENST00000420584	TAF11	34791461	34793252	hFOBs_Diff_87847	openGene2openGene	SLE
metabolic	hFOB_Diff	rs1170436	chr16	68529741	rs1728773	ENSG00000103044	ENST00000306560	HAS3	68529695	68530724	hFOBs_Diff_38691	openGene2openGene	SLE
metabolic	hFOB_Diff	rs9469899	chr6	34796123	rs9469889	ENSG00000064995	ENST00000420584	TAF11	34795941	34796372	hFOBs_Diff_87848	openGene2openGene	GD
metabolic	hFOB_Diff	rs773125	chr12	56007301	rs10876864	ENSG00000197728	ENST00000552361	RPS26	56007230	56008446	hFOBs_Diff_23325	openGene2openGene	RA
metabolic	hFOB_Diff	rs533646	chr11	118692090	rs582630	ENSG00000110367	ENST00000620157	DDX6	118692047	118692610	hFOBs_Diff_20259	openGene2openGene	MS
metabolic	hFOB_Diff	rs5758343	chr22	41544367	rs11554327	ENSG00000100417	ENST00000472620	PMM1	41543823	41544958	hFOBs_Diff_63448	openGene2openGene	ALG
metabolic	hFOB_Diff	rs3184504	chr12	111569952	rs653178	ENSG00000204842	ENST00000389153	ATXN2	111569826	111570389	hFOBs_Diff_25701	ocr2openGene	T1D
metabolic	hFOB_Diff	rs1194	chr6	35297641	rs4711414	ENSG00000198755	ENST00000322203	RPL10A	35297593	35298082	hFOBs_Diff_87881	openGene2openGene	SLE
metabolic	hFOB_Diff	rs17323934	chr7	26864711	rs17323934	ENSG00000274864	ENST00000619974	ENSG00000274864	26863905	26865250	hFOBs_Diff_94119	ocr2openGene	T1D
metabolic	hFOB_Diff	rs180977001	chr3	58332750	rs185407974	ENSG00000168306	ENST00000481527	ACOX2	58332533	58333801	hFOBs_Diff_66262	openGene2openGene	SLE
metabolic	hFOB_Diff	rs1701704	chr12	56041628	rs705704	ENSG00000123411	ENST00000548601	IKZF4	56041283	56042269	hFOBs_Diff_23327	openGene2openGene	T1D
metabolic	hFOB_Diff	rs4976646	chr5	177367190	rs12654812	ENSG00000131187	ENST00000502854	F12	177366664	177367593	hFOBs_Diff_85837	openGene2openGene	MS
metabolic	hFOB_Diff	rs1249910	chr3	112671994	rs11927615	ENSG00000242308	ENST00000477975	ENSG00000242308	112671417	112672475	hFOBs_Diff_68063	ocr2openGene	ECZ
metabolic	hFOB_Diff	rs12445568	chr16	30985550	rs12443808	ENSG00000167395	ENST00000428260	ZNF646	30984841	30986186	hFOBs_Diff_37818	ocr2openGene	PSO
metabolic	hFOB_Diff	rs3801810	chr7	26865151	rs73069540	ENSG00000105991	ENST00000643460	HOXA1	26863905	26865250	hFOBs_Diff_94119	ocr2openGene	CRO
metabolic	hFOB_Diff	rs17323934	chr7	26864711	rs17323934	ENSG00000254369	ENST00000518947	HOXA-AS3	26863905	26865250	hFOBs_Diff_94119	openGene2openGene	T1D
metabolic	hFOB_Diff	rs3197999	chr3	50292395	rs1076872	ENSG00000068001	ENST00000447092	HYAL2	50291628	50292782	hFOBs_Diff_65897	openGene2openGene	IBD
metabolic	hFOB_Diff	rs2495365	chr1	2556327	rs2227313	ENSG00000142611	ENST00000378389	PRDM16	2555551	2557037	hFOBs_Diff_114	openGene2openGene	UC
metabolic	hFOB_Diff	rs3197999	chr3	49358324	rs1800668	ENSG00000145020	ENST00000636871	AMT	49357671	49359135	hFOBs_Diff_65829	openGene2openGene	IBD
metabolic	hFOB_Diff	rs3197999	chr3	49358324	rs1800668	ENSG00000145020	ENST00000487589	AMT	49357671	49359135	hFOBs_Diff_65829	openGene2openGene	IBD
metabolic	hFOB_Diff	rs702814	chr7	28160478	rs1513272	ENSG00000240990	ENST00000522674	HOXA11-AS	28160387	28161061	hFOBs_Diff_94203	ocr2openGene	SLE
metabolic	hFOB_Diff	rs533646	chr11	118692530	rs527475	ENSG00000186174	ENST00000334801	BCL9L	118692047	118692610	hFOBs_Diff_20259	openGene2openGene	MS
metabolic	hFOB_Diff	rs35164067	chr19	10404166	rs73923215	ENSG00000213339	ENST00000592254	QTRT1	10403394	10404562	hFOBs_Diff_46790	openGene2openGene	AS
metabolic	hFOB_Diff	rs7204270	chr16	30183519	rs930392	ENSG00000102882	ENST00000484663	MAPK3	30182796	30183710	hFOBs_Diff_37765	openGene2openGene	MS
metabolic	hFOB_Diff	rs2283789	chr22	21568855	rs140492	ENSG00000161179	ENST00000464015	YDJC	21568596	21568886	hFOBs_Diff_62500	openGene2openGene	CRO
metabolic	hFOB_Diff	rs10760123	chr9	120928863	rs7028641	ENSG00000226752	ENST00000639267	CUTALP	120928392	120929353	hFOBs_Diff_107898	openGene2openGene	ALG
metabolic	hFOB_Diff	rs7187776	chr16	28863226	rs62037367	ENSG00000178188	ENST00000563591	SH2B1	28863193	28864716	hFOBs_Diff_37701	openGene2openGene	T1D
metabolic	hFOB_Diff	rs35164067	chr19	10404166	rs73923215	ENSG00000129347	ENST00000652042	KRI1	10403394	10404562	hFOBs_Diff_46790	openGene2openGene	AS
metabolic	hFOB_Diff	rs10760123	chr9	120928679	rs3761849	ENSG00000119403	ENST00000616568	PHF19	120928392	120929353	hFOBs_Diff_107898	openGene2openGene	ALG
metabolic	hFOB_Diff	rs2688608	chr10	73899106	rs2675680	ENSG00000035403	ENST00000624354	VCL	73898746	73899959	hFOBs_Diff_12972	ocr2openGene	MS
metabolic	hFOB_Diff	rs9926533	chr16	31118621	rs1978487	ENSG00000052344	ENST00000564025	PRSS8	31118440	31118807	hFOBs_Diff_37835	openGene2openGene	SLE
metabolic	hFOB_Diff	rs7130753	chr11	111585380	rs1613778	ENSG00000137713	ENST00000311129	PPP2R1B	111585332	111585719	hFOBs_Diff_19939	ocr2openGene	ALG
metabolic	hFOB_Diff	rs78521699	chr6	2908570	rs17133092	ENSG00000230438	ENST00000691153	SERPINB9P1	2908449	2908981	hFOBs_Diff_86136	openGene2openGene	VIT
metabolic	hFOB_Diff	rs78521699	chr6	2903278	rs12192148	ENSG00000230438	ENST00000661223	SERPINB9P1	2902499	2903634	hFOBs_Diff_86135	openGene2openGene	VIT
metabolic	hFOB_Diff	rs112006329	chr11	575800	rs34793529	ENSG00000185507	ENST00000647801	IRF7	575185	576767	hFOBs_Diff_15549	openGene2openGene	SLE
metabolic	hFOB_Diff	rs12445568	chr16	30985550	rs12443808	ENSG00000103510	ENST00000543774	KAT8	30984841	30986186	hFOBs_Diff_37818	openGene2openGene	PSO
metabolic	hFOB_Diff	rs4821124	chr22	21568075	rs140491	ENSG00000128228	ENST00000466935	SDF2L1	21567504	21568477	hFOBs_Diff_62499	openGene2openGene	PSO
metabolic	hFOB_Diff	rs36016881	chr1	8059191	rs4908724	ENSG00000288816	ENST00000684850	ENSG00000288816	8059175	8059576	hFOBs_Diff_317	openGene2openGene	IBD
metabolic	hFOB_Diff	rs9355260	chr6	159110312	rs6455616	ENSG00000271913	ENST00000668318	TAGAP-AS1	159110072	159110515	hFOBs_Diff_92747	openGene2openGene	MS
metabolic	hFOB_Diff	rs181826	chr5	142116150	rs10875596	ENSG00000113552	ENST00000504139	GNPDA1	142115922	142116292	hFOBs_Diff_84197	ocr2openGene	CRO
metabolic	hFOB_Diff	rs12156002	chr8	128167542	rs7830477	ENSG00000136997	ENST00000520751	MYC	128167490	128168266	hFOBs_Diff_103451	ocr2openGene	SLE
metabolic	hFOB_Diff	rs34835	chr16	28554346	rs7191618	ENSG00000168488	ENST00000336783	ATXN2L	28553759	28554780	hFOBs_Diff_37697	openGene2openGene	T1D
metabolic	hFOB_Diff	rs34835	chr16	28554346	rs7191618	ENSG00000168488	ENST00000564304	ATXN2L	28553759	28554780	hFOBs_Diff_37697	openGene2openGene	T1D
metabolic	hFOB_Diff	rs34835	chr16	28554346	rs7191618	ENSG00000168488	ENST00000563314	ATXN2L	28553759	28554780	hFOBs_Diff_37697	openGene2openGene	T1D
metabolic	hFOB_Diff	rs4821124	chr22	21568167	rs11089620	ENSG00000128228	ENST00000248958	SDF2L1	21567504	21568477	hFOBs_Diff_62499	openGene2openGene	PSO
metabolic	hFOB_Diff	rs3883338	chr17	42342884	rs8069645	ENSG00000168610	ENST00000678827	STAT3	42342644	42343029	hFOBs_Diff_41475	ocr2openGene	IBD
metabolic	hFOB_Diff	rs10760123	chr9	120928863	rs7028641	ENSG00000095261	ENST00000373904	PSMD5	120928392	120929353	hFOBs_Diff_107898	openGene2openGene	ALG
metabolic	hFOB_Diff	rs10761648	chr10	62594503	rs10761648	ENSG00000181915	ENST00000373783	ADO	62594082	62594536	hFOBs_Diff_12551	ocr2openGene	UC
metabolic	hFOB_Diff	rs533646	chr11	118689860	rs4938529	ENSG00000110375	ENST00000264031	UPK2	118689633	118690571	hFOBs_Diff_20258	ocr2openGene	MS
metabolic	hFOB_Diff	rs10214237	chr5	35857748	rs10213865	ENSG00000152582	ENST00000506526	SPEF2	35857698	35858328	hFOBs_Diff_80104	openGene2openGene	ECZ
metabolic	hFOB_Diff	rs773125	chr12	56042145	rs1131017	ENSG00000229117	ENST00000501597	RPL41	56041283	56042269	hFOBs_Diff_23327	openGene2openGene	RA
metabolic	hFOB_Diff	rs11643872	chr16	30958165	rs11643872	ENSG00000167394	ENST00000417935	ZNF668	30956981	30958674	hFOBs_Diff_37817	openGene2openGene	GD
metabolic	hFOB_Diff	rs13205210	chr6	34887971	rs1051115	ENSG00000124678	ENST00000503908	TCP11	34887696	34888553	hFOBs_Diff_87851	openGene2openGene	SLE
metabolic	hFOB_Diff	rs17323934	chr7	26864042	rs73069539	ENSG00000253187	ENST00000519935	HOXA10-AS	26863905	26865250	hFOBs_Diff_94119	ocr2openGene	T1D
metabolic	hFOB_Diff	rs17323934	chr7	26865151	rs73069540	ENSG00000253187	ENST00000519694	HOXA10-AS	26863905	26865250	hFOBs_Diff_94119	ocr2openGene	T1D
metabolic	hFOB_Diff	rs17323934	chr7	26864042	rs73069539	ENSG00000253187	ENST00000519694	HOXA10-AS	26863905	26865250	hFOBs_Diff_94119	ocr2openGene	T1D
metabolic	hFOB_Diff	rs2298428	chr22	21568615	rs2266959	ENSG00000161179	ENST00000468686	YDJC	21568596	21568886	hFOBs_Diff_62500	openGene2openGene	CEL
metabolic	hFOB_Diff	rs12232003	chr12	53180847	rs59218377	ENSG00000123349	ENST00000677712	PFDN5	53179993	53181487	hFOBs_Diff_23159	openGene2openGene	T1D
metabolic	hFOB_Diff	rs7187776	chr16	28846324	rs7187776	ENSG00000168488	ENST00000566080	ATXN2L	28845849	28846898	hFOBs_Diff_37700	openGene2openGene	T1D
metabolic	hFOB_Diff	rs12156002	chr8	128167542	rs7830477	ENSG00000229140	ENST00000675290	CCDC26	128167490	128168266	hFOBs_Diff_103451	ocr2openGene	SLE
metabolic	hFOB_Diff	rs12156002	chr8	128168063	rs36099148	ENSG00000229140	ENST00000647094	CCDC26	128167490	128168266	hFOBs_Diff_103451	ocr2openGene	SLE
metabolic	hFOB_Diff	rs12232003	chr12	53180847	rs59218377	ENSG00000123349	ENST00000678284	PFDN5	53179993	53181487	hFOBs_Diff_23159	openGene2openGene	T1D
metabolic	hFOB_Diff	rs12232003	chr12	53180847	rs59218377	ENSG00000123349	ENST00000550513	PFDN5	53179993	53181487	hFOBs_Diff_23159	openGene2openGene	T1D
metabolic	hFOB_Diff	rs12232003	chr12	53180847	rs59218377	ENSG00000123349	ENST00000677184	PFDN5	53179993	53181487	hFOBs_Diff_23159	openGene2openGene	T1D
metabolic	hFOB_Diff	rs9846396	chr3	141383991	rs6763931	ENSG00000177311	ENST00000512276	ZBTB38	141383409	141384417	hFOBs_Diff_69340	openGene2openGene	MS
metabolic	hFOB_Diff	rs12232003	chr12	53180847	rs59218377	ENSG00000123349	ENST00000551223	PFDN5	53179993	53181487	hFOBs_Diff_23159	openGene2openGene	T1D
metabolic	hFOB_Diff	rs12232003	chr12	53180847	rs59218377	ENSG00000123349	ENST00000550846	PFDN5	53179993	53181487	hFOBs_Diff_23159	openGene2openGene	T1D
metabolic	hFOB_Diff	rs3749833	chr5	132468815	rs10039559	ENSG00000125347	ENST00000476613	IRF1	132468719	132469010	hFOBs_Diff_83657	openGene2openGene	ALG
metabolic	hFOB_Diff	rs131658	chr22	21568167	rs11089620	ENSG00000161179	ENST00000415762	YDJC	21567504	21568477	hFOBs_Diff_62499	openGene2openGene	SLE
metabolic	hFOB_Diff	rs1170436	chr16	68528912	rs4783653	ENSG00000286140	ENST00000306585	DERPC	68528690	68528957	hFOBs_Diff_38690	openGene2openGene	SLE
metabolic	hFOB_Diff	rs6072343	chr20	41329322	rs6065333	ENSG00000226648	ENST00000667669	PLCG1-AS1	41329081	41330065	hFOBs_Diff_60173	openGene2openGene	MS
metabolic	hFOB_Diff	rs9469899	chr6	34796123	rs9469889	ENSG00000064999	ENST00000649117	ANKS1A	34795941	34796372	hFOBs_Diff_87848	ocr2openGene	GD
metabolic	hFOB_Diff	rs2017445	chr12	56041628	rs705704	ENSG00000229117	ENST00000358888	RPL41	56041283	56042269	hFOBs_Diff_23327	openGene2openGene	VIT
metabolic	hFOB_Diff	rs60542850	chr19	10380676	rs71297581	ENSG00000161847	ENST00000592208	RAVER1	10379912	10381123	hFOBs_Diff_46789	openGene2openGene	IBD
metabolic	hFOB_Diff	rs2066819	chr12	56334474	chr12:56334474:GA:G	ENSG00000135423	ENST00000390288	GLS2	56333277	56334642	hFOBs_Diff_23352	openGene2openGene	PSO
metabolic	hFOB_Diff	rs3783782	chr14	61470865	rs57943182	ENSG00000100644	ENST00000394997	HIF1A	61470318	61471097	hFOBs_Diff_31492	ocr2openGene	RA
metabolic	hFOB_Diff	rs3801810	chr7	26850243	rs17376018	ENSG00000105997	ENST00000612286	HOXA3	26850208	26850647	hFOBs_Diff_94118	ocr2openGene	CRO
metabolic	hFOB_Diff	rs10849448	chr12	6384185	rs10849448	ENSG00000067182	ENST00000538363	TNFRSF1A	6383646	6384462	hFOBs_Diff_21407	openGene2openGene	JIA
metabolic	hFOB_Diff	rs3197999	chr3	49358324	rs1800668	ENSG00000145020	ENST00000495436	AMT	49357671	49359135	hFOBs_Diff_65829	openGene2openGene	IBD
metabolic	hFOB_Diff	rs10760123	chr9	120928679	rs3761849	ENSG00000119403	ENST00000312189	PHF19	120928392	120929353	hFOBs_Diff_107898	openGene2openGene	ALG
metabolic	hFOB_Diff	rs4810485	chr20	46118343	rs1883832	ENSG00000124140	ENST00000428198	SLC12A5	46117766	46118439	hFOBs_Diff_60374	openGene2openGene	MS
metabolic	hFOB_Diff	rs17323934	chr7	26864711	rs17323934	ENSG00000254369	ENST00000521231	HOXA-AS3	26863905	26865250	hFOBs_Diff_94119	openGene2openGene	T1D
metabolic	hFOB_Diff	rs11643872	chr16	30994626	rs11441998	ENSG00000140691	ENST00000268314	ARMC5	30994540	30994816	hFOBs_Diff_37819	ocr2openGene	GD
metabolic	hFOB_Diff	rs1170436	chr16	68529741	rs1728773	ENSG00000260798	ENST00000563916	ENSG00000260798	68529695	68530724	hFOBs_Diff_38691	openGene2openGene	SLE
metabolic	hFOB_Diff	rs36014129	chr6	26189128	rs13204572	ENSG00000217862	ENST00000406085	H4C10P	26188674	26189377	hFOBs_Diff_87228	openGene2openGene	SLE
metabolic	hFOB_Diff	rs3184504	chr12	111569952	rs653178	ENSG00000204842	ENST00000548492	ATXN2	111569826	111570389	hFOBs_Diff_25701	ocr2openGene	T1D
metabolic	hFOB_Diff	rs7723899	chr5	96881988	rs11375466	ENSG00000247121	ENST00000660988	ENSG00000247121	96881396	96882149	hFOBs_Diff_82283	openGene2openGene	CRO
metabolic	hFOB_Diff	rs1170436	chr16	68529840	rs1645936	ENSG00000103044	ENST00000306560	HAS3	68529695	68530724	hFOBs_Diff_38691	openGene2openGene	SLE
metabolic	hFOB_Diff	rs3184504	chr12	111569952	rs653178	ENSG00000204842	ENST00000673449	ATXN2	111569826	111570389	hFOBs_Diff_25701	ocr2openGene	T1D
metabolic	hFOB_Diff	rs9652601	chr16	11093926	rs12924729	ENSG00000185338	ENST00000644787	SOCS1	11093854	11094567	hFOBs_Diff_37095	ocr2openGene	SLE
metabolic	hFOB_Diff	rs2304206	chr19	49677009	rs975484	ENSG00000104973	ENST00000595185	MED25	49676611	49677352	hFOBs_Diff_48551	openGene2openGene	VIT
metabolic	hFOB_Diff	rs12720356	chr19	10380329	rs2304257	ENSG00000105364	ENST00000590669	MRPL4	10379912	10381123	hFOBs_Diff_46789	openGene2openGene	T1D
metabolic	hFOB_Diff	rs2495365	chr1	2556327	rs2227313	ENSG00000142611	ENST00000606170	PRDM16	2555551	2557037	hFOBs_Diff_114	openGene2openGene	UC
metabolic	hFOB_Diff	rs10985070	chr9	120937905	rs10760129	ENSG00000095261	ENST00000625444	PSMD5	120937515	120938044	hFOBs_Diff_107902	ocr2openGene	RA
metabolic	hFOB_Diff	rs1217382	chr1	113905292	rs971173	ENSG00000235527	ENST00000670954	HIPK1-AS1	113904373	113905456	hFOBs_Diff_5216	openGene2openGene	CRO
metabolic	hFOB_Diff	rs533646	chr11	118689860	rs4938529	ENSG00000186174	ENST00000530293	BCL9L	118689633	118690571	hFOBs_Diff_20258	openGene2openGene	MS
metabolic	hFOB_Diff	rs1217382	chr1	113905292	rs971173	ENSG00000235527	ENST00000426237	HIPK1-AS1	113904373	113905456	hFOBs_Diff_5216	openGene2openGene	CRO
metabolic	hFOB_Diff	rs11714843	chr3	119498465	rs2280670	ENSG00000286584	ENST00000673748	ENSG00000286584	119498080	119499004	hFOBs_Diff_68341	openGene2openGene	JIA
metabolic	hFOB_Diff	rs10760123	chr9	120928679	rs3761849	ENSG00000226752	ENST00000640907	CUTALP	120928392	120929353	hFOBs_Diff_107898	openGene2openGene	ALG
metabolic	hFOB_Diff	rs10760123	chr9	120928679	rs3761849	ENSG00000226752	ENST00000639267	CUTALP	120928392	120929353	hFOBs_Diff_107898	openGene2openGene	ALG
metabolic	hFOB_Diff	rs4690229	chr4	986676	rs4690220	ENSG00000178950	ENST00000511163	GAK	986570	987845	hFOBs_Diff_71974	openGene2openGene	SLE
metabolic	hFOB_Diff	rs35164067	chr19	10404166	rs73923215	ENSG00000129347	ENST00000432197	KRI1	10403394	10404562	hFOBs_Diff_46790	openGene2openGene	AS
metabolic	hFOB_Diff	rs2304206	chr19	49665670	rs2304205	ENSG00000142546	ENST00000598544	NOSIP	49665267	49666324	hFOBs_Diff_48549	openGene2openGene	VIT
metabolic	hFOB_Diff	rs58763752	chr10	32980469	rs60724454	ENSG00000150093	ENST00000302278	ITGB1	32980452	32980990	hFOBs_Diff_11621	openGene2openGene	T1D
metabolic	hFOB_Diff	rs5757584	chr22	39311217	chr22:39707222	ENSG00000244509	ENST00000361441	APOBEC3C	39310953	39311435	hFOBs_Diff_63350	ocr2openGene	CRO
metabolic	hFOB_Diff	rs5757584	chr22	39311217	chr22:39707222	ENSG00000244509	ENST00000428892	APOBEC3C	39310953	39311435	hFOBs_Diff_63350	ocr2openGene	CRO
metabolic	hFOB_Diff	rs13018977	chr2	241316415	rs13006939	ENSG00000115677	ENST00000458564	HDLBP	241314832	241316599	hFOBs_Diff_58684	openGene2openGene	T1D
metabolic	hFOB_Diff	rs78521699	chr6	2908668	rs79567239	ENSG00000230438	ENST00000691153	SERPINB9P1	2908449	2908981	hFOBs_Diff_86136	openGene2openGene	VIT
metabolic	hFOB_Diff	rs3749833	chr5	132458377	rs3857440	ENSG00000125347	ENST00000437654	IRF1	132457971	132458520	hFOBs_Diff_83655	ocr2openGene	ALG
metabolic	hFOB_Diff	rs243332	chr16	11255821	rs243332	ENSG00000175643	ENST00000572992	RMI2	11255360	11256964	hFOBs_Diff_37111	openGene2openGene	CRO
metabolic	hFOB_Diff	rs10979182	chr9	108049333	rs6477613	ENSG00000226825	ENST00000659615	LINC01509	108049073	108049732	hFOBs_Diff_107283	ocr2openGene	PSO
metabolic	hFOB_Diff	rs6752107	chr2	233244720	rs10203952	ENSG00000066248	ENST00000414326	NGEF	233244706	233245234	hFOBs_Diff_58255	ocr2openGene	CRO
metabolic	hFOB_Diff	rs930297	chr17	75412743	rs9914731	ENSG00000125457	ENST00000649805	MIF4GD	75412656	75412909	hFOBs_Diff_43024	ocr2openGene	SLE
metabolic	hFOB_Diff	rs34835	chr16	28554346	rs7191618	ENSG00000168488	ENST00000325215	ATXN2L	28553759	28554780	hFOBs_Diff_37697	openGene2openGene	T1D
metabolic	hFOB_Diff	rs4821124	chr22	21568855	rs140492	ENSG00000128228	ENST00000466935	SDF2L1	21568596	21568886	hFOBs_Diff_62500	openGene2openGene	PSO
metabolic	hFOB_Diff	rs3801810	chr7	26865151	rs73069540	ENSG00000253187	ENST00000519694	HOXA10-AS	26863905	26865250	hFOBs_Diff_94119	ocr2openGene	CRO
metabolic	hFOB_Diff	rs12156002	chr8	128167542	rs7830477	ENSG00000136997	ENST00000652288	MYC	128167490	128168266	hFOBs_Diff_103451	ocr2openGene	SLE
metabolic	hFOB_Diff	rs2304206	chr19	49665763	rs2304204	ENSG00000126460	ENST00000597121	PRRG2	49665267	49666324	hFOBs_Diff_48549	openGene2openGene	VIT
metabolic	hFOB_Diff	rs3801810	chr7	26864042	rs73069539	ENSG00000106006	ENST00000521478	HOXA6	26863905	26865250	hFOBs_Diff_94119	openGene2openGene	CRO
metabolic	hFOB_Diff	rs12156002	chr8	128168084	rs34746976	ENSG00000136997	ENST00000520751	MYC	128167490	128168266	hFOBs_Diff_103451	ocr2openGene	SLE
metabolic	hFOB_Diff	rs11933540	chr4	26083889	rs10517086	ENSG00000168214	ENST00000681260	RBPJ	26083813	26084434	hFOBs_Diff_72951	ocr2openGene	RA
metabolic	hFOB_Diff	rs3184504	chr12	111569952	rs653178	ENSG00000204842	ENST00000392645	ATXN2	111569826	111570389	hFOBs_Diff_25701	ocr2openGene	HT
metabolic	hFOB_Diff	rs12720356	chr19	10305768	rs73510898	ENSG00000105397	ENST00000524462	TYK2	10305505	10305817	hFOBs_Diff_46785	openGene2openGene	PSO
metabolic	hFOB_Diff	rs10760123	chr9	120928679	rs3761849	ENSG00000095261	ENST00000373904	PSMD5	120928392	120929353	hFOBs_Diff_107898	openGene2openGene	ALG
metabolic	hFOB_Diff	rs34835	chr16	28554346	rs7191618	ENSG00000261832	ENST00000637299	ENSG00000261832	28553759	28554780	hFOBs_Diff_37697	openGene2openGene	T1D
metabolic	hFOB_Diff	rs7187776	chr16	28864161	rs7193733	ENSG00000168488	ENST00000566080	ATXN2L	28863193	28864716	hFOBs_Diff_37701	openGene2openGene	T1D
metabolic	hFOB_Diff	rs7187776	chr16	28863226	rs62037367	ENSG00000168488	ENST00000561539	ATXN2L	28863193	28864716	hFOBs_Diff_37701	openGene2openGene	T1D
metabolic	hFOB_Diff	rs7752903	chr6	137821596	rs78515370	ENSG00000118503	ENST00000421450	TNFAIP3	137821023	137821596	hFOBs_Diff_91690	ocr2openGene	RA
metabolic	hFOB_Diff	rs34659678	chr6	111591867	rs13190932	ENSG00000009413	ENST00000368802	REV3L	111591271	111592181	hFOBs_Diff_90553	ocr2openGene	IBD
metabolic	hFOB_Diff	rs60542850	chr19	10380676	rs71297581	ENSG00000105364	ENST00000590702	MRPL4	10379912	10381123	hFOBs_Diff_46789	openGene2openGene	IBD
metabolic	hFOB_Diff	rs3783782	chr14	61462813	rs17098411	ENSG00000250548	ENST00000508827	LINC01303	61462676	61463355	hFOBs_Diff_31490	openGene2openGene	RA
metabolic	hFOB_Diff	rs1463485	chr17	75854333	rs9894009	ENSG00000132475	ENST00000586607	H3-3B	75854056	75854609	hFOBs_Diff_43052	openGene2openGene	SLE
metabolic	hFOB_Diff	rs1463485	chr17	75855927	rs936394	ENSG00000132475	ENST00000589599	H3-3B	75855222	75856363	hFOBs_Diff_43053	openGene2openGene	SLE
metabolic	hFOB_Diff	rs11089629	chr22	21568167	rs11089620	ENSG00000128228	ENST00000466935	SDF2L1	21567504	21568477	hFOBs_Diff_62499	openGene2openGene	SLE
metabolic	hFOB_Diff	rs35164067	chr19	10404166	rs73923215	ENSG00000129347	ENST00000536689	KRI1	10403394	10404562	hFOBs_Diff_46790	openGene2openGene	AS
metabolic	hFOB_Diff	rs11089629	chr22	21568615	rs2266959	ENSG00000128228	ENST00000248958	SDF2L1	21568596	21568886	hFOBs_Diff_62500	openGene2openGene	SLE
metabolic	hFOB_Diff	rs17323934	chr7	26850243	rs17376018	ENSG00000105997	ENST00000612286	HOXA3	26850208	26850647	hFOBs_Diff_94118	ocr2openGene	T1D
metabolic	hFOB_Diff	rs7705826	chr5	132390140	rs274553	ENSG00000125347	ENST00000681458	IRF1	132389626	132390188	hFOBs_Diff_83643	openGene2openGene	CRO
metabolic	hFOB_Diff	rs10883723	chr10	102509544	rs10883728	ENSG00000171206	ENST00000642664	TRIM8	102509473	102509768	hFOBs_Diff_14255	ocr2openGene	ALG
metabolic	hFOB_Diff	rs10883723	chr10	102509544	rs10883728	ENSG00000171206	ENST00000302424	TRIM8	102509473	102509768	hFOBs_Diff_14255	ocr2openGene	ALG
metabolic	hFOB_Diff	rs7552167	chr1	24192153	rs7552167	ENSG00000286061	ENST00000652351	RCAN3AS	24191953	24192264	hFOBs_Diff_1196	openGene2openGene	PSO
metabolic	hFOB_Diff	rs10883723	chr10	102523408	rs7074343	ENSG00000171206	ENST00000643376	TRIM8	102522998	102524070	hFOBs_Diff_14257	ocr2openGene	ALG
metabolic	hFOB_Diff	rs1170436	chr16	68530545	rs1645975	ENSG00000103047	ENST00000564180	TANGO6	68529695	68530724	hFOBs_Diff_38691	openGene2openGene	SLE
metabolic	hFOB_Diff	rs34346645	chr3	71503981	rs9842406	ENSG00000114861	ENST00000648384	FOXP1	71503563	71504973	hFOBs_Diff_66821	ocr2openGene	VIT
metabolic	hFOB_Diff	rs12727642	chr1	8090578	rs72634258	ENSG00000116285	ENST00000487559	ERRFI1	8090157	8090763	hFOBs_Diff_323	ocr2openGene	CEL
metabolic	hFOB_Diff	rs11089629	chr22	21568167	rs11089620	ENSG00000161179	ENST00000473985	YDJC	21567504	21568477	hFOBs_Diff_62499	openGene2openGene	SLE
metabolic	hFOB_Diff	rs9469899	chr6	34796123	rs9469889	ENSG00000064999	ENST00000360359	ANKS1A	34795941	34796372	hFOBs_Diff_87848	ocr2openGene	GD
metabolic	hFOB_Diff	rs17323934	chr7	26865151	rs73069540	ENSG00000106004	ENST00000520854	HOXA5	26863905	26865250	hFOBs_Diff_94119	ocr2openGene	T1D
metabolic	hFOB_Diff	rs60542850	chr19	10380676	rs71297581	ENSG00000161847	ENST00000591969	RAVER1	10379912	10381123	hFOBs_Diff_46789	openGene2openGene	IBD
metabolic	hFOB_Diff	rs1701704	chr12	56041628	rs705704	ENSG00000065361	ENST00000549282	ERBB3	56041283	56042269	hFOBs_Diff_23327	openGene2openGene	T1D
metabolic	hFOB_Diff	rs3783782	chr14	61470445	rs3783788	ENSG00000100644	ENST00000323441	HIF1A	61470318	61471097	hFOBs_Diff_31492	ocr2openGene	RA
metabolic	hFOB_Diff	rs12087340	chr1	85276285	rs12562182	ENSG00000153904	ENST00000426972	DDAH1	85276094	85277085	hFOBs_Diff_4003	openGene2openGene	MS
metabolic	hFOB_Diff	rs10760123	chr9	120928863	rs7028641	ENSG00000119403	ENST00000456291	PHF19	120928392	120929353	hFOBs_Diff_107898	openGene2openGene	ALG
metabolic	hFOB_Diff	rs3197999	chr3	49358324	rs1800668	ENSG00000145020	ENST00000636023	AMT	49357671	49359135	hFOBs_Diff_65829	openGene2openGene	IBD
metabolic	hFOB_Diff	rs1463485	chr17	75855927	rs936394	ENSG00000108479	ENST00000588479	GALK1	75855222	75856363	hFOBs_Diff_43053	openGene2openGene	SLE
metabolic	hFOB_Diff	rs2017445	chr12	56041628	rs705704	ENSG00000135404	ENST00000550050	CD63	56041283	56042269	hFOBs_Diff_23327	openGene2openGene	VIT
metabolic	hFOB_Diff	rs73081554	chr3	58332737	rs180977001	ENSG00000168291	ENST00000302746	PDHB	58332533	58333801	hFOBs_Diff_66262	openGene2openGene	RA
metabolic	hFOB_Diff	rs1463485	chr17	75855710	rs1463485	ENSG00000108479	ENST00000586244	GALK1	75855222	75856363	hFOBs_Diff_43053	openGene2openGene	SLE
metabolic	hFOB_Diff	rs1463485	chr17	75854333	rs9894009	ENSG00000108479	ENST00000592494	GALK1	75854056	75854609	hFOBs_Diff_43052	openGene2openGene	SLE
metabolic	hFOB_Diff	rs6881706	chr5	35857748	rs10213865	ENSG00000152582	ENST00000506526	SPEF2	35857698	35858328	hFOBs_Diff_80104	openGene2openGene	MS
metabolic	hFOB_Diff	rs7130753	chr11	111602364	rs59921976	ENSG00000086848	ENST00000613181	ALG9	111601847	111603200	hFOBs_Diff_19941	openGene2openGene	ALG
metabolic	hFOB_Diff	rs12599402	chr16	11094005	rs12917656	ENSG00000185338	ENST00000644787	SOCS1	11093854	11094567	hFOBs_Diff_37095	ocr2openGene	SLE
metabolic	hFOB_Diff	rs7723899	chr5	96978526	rs1544777	ENSG00000247121	ENST00000665723	ENSG00000247121	96978485	96979513	hFOBs_Diff_82291	ocr2openGene	CRO
metabolic	hFOB_Diff	rs77000060	chr6	137821596	rs78515370	ENSG00000118503	ENST00000237289	TNFAIP3	137821023	137821596	hFOBs_Diff_91690	ocr2openGene	SLE
metabolic	hFOB_Diff	rs9926533	chr16	31118621	rs1978487	ENSG00000052344	ENST00000567833	PRSS8	31118440	31118807	hFOBs_Diff_37835	openGene2openGene	SLE
metabolic	hFOB_Diff	rs9469899	chr6	34792451	rs7769820	ENSG00000064995	ENST00000420584	TAF11	34791461	34793252	hFOBs_Diff_87847	openGene2openGene	GD
metabolic	hFOB_Diff	rs1463485	chr17	75856326	rs112700585	ENSG00000108479	ENST00000592997	GALK1	75855222	75856363	hFOBs_Diff_43053	openGene2openGene	SLE
metabolic	hFOB_Diff	rs7120737	chr11	47606984	rs4752786	ENSG00000213619	ENST00000263774	NDUFS3	47606810	47607076	hFOBs_Diff_17490	ocr2openGene	MS
metabolic	hFOB_Diff	rs3197999	chr3	49358927	rs3811699	ENSG00000145020	ENST00000637821	AMT	49357671	49359135	hFOBs_Diff_65829	openGene2openGene	IBD
metabolic	hFOB_Diff	rs1217382	chr1	113905292	rs971173	ENSG00000116793	ENST00000357783	PHTF1	113904373	113905456	hFOBs_Diff_5216	openGene2openGene	CRO
metabolic	hFOB_Diff	rs11675538	chr2	65436802	rs11694714	ENSG00000198369	ENST00000443619	SPRED2	65435717	65436947	hFOBs_Diff_51673	openGene2openGene	UC
metabolic	hFOB_Diff	rs533646	chr11	118689861	rs4938530	ENSG00000186174	ENST00000683865	BCL9L	118689633	118690571	hFOBs_Diff_20258	openGene2openGene	MS
metabolic	hFOB_Diff	rs3197999	chr3	49358927	rs3811699	ENSG00000145020	ENST00000636871	AMT	49357671	49359135	hFOBs_Diff_65829	openGene2openGene	IBD
metabolic	hFOB_Diff	rs3197999	chr3	50299601	rs34136796	ENSG00000068001	ENST00000426286	HYAL2	50298792	50300405	hFOBs_Diff_65898	openGene2openGene	IBD
metabolic	hFOB_Diff	rs2066819	chr12	56267121	rs60542959	ENSG00000176422	ENST00000338146	SPRYD4	56266682	56267602	hFOBs_Diff_23349	openGene2openGene	PSO
metabolic	hFOB_Diff	rs533646	chr11	118692090	rs582630	ENSG00000186174	ENST00000530293	BCL9L	118692047	118692610	hFOBs_Diff_20259	openGene2openGene	MS
metabolic	hFOB_Diff	rs4129267	chr1	154453788	rs4129267	ENSG00000160712	ENST00000622330	IL6R	154453193	154454193	hFOBs_Diff_6004	openGene2openGene	AS
metabolic	hFOB_Diff	rs56691573	chr7	28160478	rs1513272	ENSG00000278592	ENST00000620211	ENSG00000278592	28160387	28161061	hFOBs_Diff_94203	ocr2openGene	CRO
metabolic	hFOB_Diff	rs60131261	chr6	29977119	rs4713279	ENSG00000273340	ENST00000510438	MICE	29976921	29977466	hFOBs_Diff_87516	openGene2openGene	VIT
metabolic	hFOB_Diff	rs3197999	chr3	49358324	rs1800668	ENSG00000145020	ENST00000637682	AMT	49357671	49359135	hFOBs_Diff_65829	openGene2openGene	IBD
metabolic	hFOB_Diff	rs508970	chr11	61129867	rs10897141	ENSG00000257052	ENST00000544421	PRPF19-DT	61129654	61130620	hFOBs_Diff_17725	ocr2openGene	RA
metabolic	hFOB_Diff	rs10876864	chr12	56042145	rs1131017	ENSG00000170473	ENST00000302533	PYM1	56041283	56042269	hFOBs_Diff_23327	openGene2openGene	ALG
metabolic	hFOB_Diff	rs3883338	chr17	42342884	rs8069645	ENSG00000168610	ENST00000678659	STAT3	42342644	42343029	hFOBs_Diff_41475	ocr2openGene	IBD
metabolic	hFOB_Diff	rs3883338	chr17	42342884	rs8069645	ENSG00000168610	ENST00000677763	STAT3	42342644	42343029	hFOBs_Diff_41475	ocr2openGene	IBD
metabolic	hFOB_Diff	rs2304206	chr19	49665670	rs2304205	ENSG00000126460	ENST00000597121	PRRG2	49665267	49666324	hFOBs_Diff_48549	openGene2openGene	VIT
metabolic	hFOB_Diff	rs3749833	chr5	132458080	rs1023518	ENSG00000125347	ENST00000437654	IRF1	132457971	132458520	hFOBs_Diff_83655	ocr2openGene	ALG
metabolic	hFOB_Diff	rs243323	chr16	11256954	rs33989964	ENSG00000038532	ENST00000494853	CLEC16A	11255360	11256964	hFOBs_Diff_37111	openGene2openGene	SLE
metabolic	hFOB_Diff	rs6752107	chr2	233245202	rs10167613	ENSG00000066248	ENST00000424488	NGEF	233244706	233245234	hFOBs_Diff_58255	ocr2openGene	CRO
metabolic	hFOB_Diff	rs3801810	chr7	26864042	rs73069539	ENSG00000253187	ENST00000519694	HOXA10-AS	26863905	26865250	hFOBs_Diff_94119	ocr2openGene	CRO
metabolic	hFOB_Diff	rs10979182	chr9	108049271	rs6477612	ENSG00000226825	ENST00000654319	LINC01509	108049073	108049732	hFOBs_Diff_107283	ocr2openGene	PSO
metabolic	hFOB_Diff	rs3749833	chr5	132468815	rs10039559	ENSG00000197536	ENST00000612967	IRF1-AS1	132468719	132469010	hFOBs_Diff_83657	openGene2openGene	ALG
metabolic	hFOB_Diff	rs653178	chr12	111569952	rs653178	ENSG00000204842	ENST00000548492	ATXN2	111569826	111570389	hFOBs_Diff_25701	ocr2openGene	CEL
metabolic	hFOB_Diff	rs6752107	chr2	233244720	rs10203952	ENSG00000066248	ENST00000461944	NGEF	233244706	233245234	hFOBs_Diff_58255	ocr2openGene	CRO
metabolic	hFOB_Diff	rs2299864	chr6	106339294	rs7763652	ENSG00000207499	ENST00000384768	Y_RNA	106339179	106340027	hFOBs_Diff_90344	ocr2openGene	SLE
metabolic	hFOB_Diff	rs3801810	chr7	26865151	rs73069540	ENSG00000106006	ENST00000222728	HOXA6	26863905	26865250	hFOBs_Diff_94119	ocr2openGene	CRO
metabolic	hFOB_Diff	rs2066819	chr12	56334353	rs79824801	ENSG00000170581	ENST00000557417	STAT2	56333277	56334642	hFOBs_Diff_23352	openGene2openGene	PSO
metabolic	hFOB_Diff	rs17323934	chr7	26865151	rs73069540	ENSG00000233429	ENST00000425358	HOTAIRM1	26863905	26865250	hFOBs_Diff_94119	openGene2openGene	T1D
metabolic	hFOB_Diff	rs860262	chr7	28160478	rs1513272	ENSG00000240990	ENST00000522674	HOXA11-AS	28160387	28161061	hFOBs_Diff_94203	ocr2openGene	GD
metabolic	hFOB_Diff	rs11933540	chr4	26083889	rs10517086	ENSG00000168214	ENST00000511546	RBPJ	26083813	26084434	hFOBs_Diff_72951	ocr2openGene	RA
metabolic	hFOB_Diff	rs71459332	chr12	56072344	rs12831884	ENSG00000065361	ENST00000683059	ERBB3	56071609	56072450	hFOBs_Diff_23331	ocr2openGene	T1D
metabolic	hFOB_Diff	rs11089637	chr22	21568855	rs61179854	ENSG00000161179	ENST00000398873	YDJC	21568596	21568886	hFOBs_Diff_62500	openGene2openGene	RA
metabolic	hFOB_Diff	rs7137828	chr12	111569952	rs653178	ENSG00000204842	ENST00000673283	ATXN2	111569826	111570389	hFOBs_Diff_25701	ocr2openGene	ALG
metabolic	hFOB_Diff	rs7679	chr20	45934368	rs1057208	ENSG00000064601	ENST00000678443	CTSA	45934130	45935671	hFOBs_Diff_60362	openGene2openGene	SLE
metabolic	hFOB_Diff	rs3749833	chr5	132468815	rs10039559	ENSG00000125347	ENST00000681749	IRF1	132468719	132469010	hFOBs_Diff_83657	openGene2openGene	ALG
metabolic	hFOB_Diff	rs930297	chr17	75412743	rs9914731	ENSG00000125447	ENST00000613421	GGA3	75412656	75412909	hFOBs_Diff_43024	ocr2openGene	SLE
metabolic	hFOB_Diff	rs522127	chr3	160028076	rs485499	ENSG00000180044	ENST00000326474	C3orf80	160027527	160028271	hFOBs_Diff_70277	openGene2openGene	MS
metabolic	hFOB_Diff	rs653178	chr12	111569952	rs653178	ENSG00000204842	ENST00000673436	ATXN2	111569826	111570389	hFOBs_Diff_25701	ocr2openGene	CEL
metabolic	hFOB_Diff	rs45475795	chr4	122577138	rs45437792	ENSG00000138741	ENST00000379645	TRPC3	122576905	122577164	hFOBs_Diff_76242	ocr2openGene	RA
metabolic	hFOB_Diff	rs864537	chr1	167439433	rs840016	ENSG00000198842	ENST00000271385	STYXL2	167439252	167439998	hFOBs_Diff_6633	openGene2openGene	CEL
metabolic	hFOB_Diff	rs766751473	chr5	132295159	rs35260072	ENSG00000233006	ENST00000668364	MIR3936HG	132295003	132295517	hFOBs_Diff_83634	openGene2openGene	T1D
metabolic	hFOB_Diff	rs28449958	chr16	28863883	rs11864750	ENSG00000168488	ENST00000565971	ATXN2L	28863193	28864716	hFOBs_Diff_37701	openGene2openGene	IBD
metabolic	hFOB_Diff	rs78865465	chr12	55974117	rs75639074	ENSG00000135414	ENST00000546799	GDF11	55973378	55974559	hFOBs_Diff_23323	openGene2openGene	T1D
metabolic	hFOB_Diff	rs3197999	chr3	50292395	rs1076872	ENSG00000012171	ENST00000439487	SEMA3B	50291628	50292782	hFOBs_Diff_65897	openGene2openGene	IBD
metabolic	hFOB_Diff	rs2910686	chr5	96978526	rs1544777	ENSG00000247121	ENST00000501338	ENSG00000247121	96978485	96979513	hFOBs_Diff_82291	ocr2openGene	PSO
metabolic	hFOB_Diff	rs28449958	chr16	28863226	rs62037367	ENSG00000177548	ENST00000561501	RABEP2	28863193	28864716	hFOBs_Diff_37701	openGene2openGene	IBD
metabolic	hFOB_Diff	rs9469899	chr6	34792548	rs7752060	ENSG00000064999	ENST00000360359	ANKS1A	34791461	34793252	hFOBs_Diff_87847	openGene2openGene	GD
metabolic	hFOB_Diff	rs11755393	chr6	34792806	rs7752522	ENSG00000064995	ENST00000687970	TAF11	34791461	34793252	hFOBs_Diff_87847	openGene2openGene	SLE
metabolic	hFOB_Diff	rs773125	chr12	56042145	rs1131017	ENSG00000170473	ENST00000454792	PYM1	56041283	56042269	hFOBs_Diff_23327	openGene2openGene	RA
metabolic	hFOB_Diff	rs10760123	chr9	120929191	rs1930786	ENSG00000119402	ENST00000453291	FBXW2	120928392	120929353	hFOBs_Diff_107898	openGene2openGene	ALG
metabolic	hFOB_Diff	rs9469899	chr6	34792806	rs7752522	ENSG00000064999	ENST00000649117	ANKS1A	34791461	34793252	hFOBs_Diff_87847	openGene2openGene	GD
metabolic	hFOB_Diff	rs11643872	chr16	30994626	rs11441998	ENSG00000052344	ENST00000564025	PRSS8	30994540	30994816	hFOBs_Diff_37819	ocr2openGene	GD
metabolic	hFOB_Diff	rs10760123	chr9	120928679	rs3761849	ENSG00000119402	ENST00000608872	FBXW2	120928392	120929353	hFOBs_Diff_107898	openGene2openGene	ALG
metabolic	hFOB_Diff	rs34841270	chr8	128540606	rs34841270	ENSG00000229140	ENST00000642958	CCDC26	128540354	128541293	hFOBs_Diff_103482	ocr2openGene	CRO
metabolic	hFOB_Diff	rs4690229	chr4	986676	rs4690220	ENSG00000127419	ENST00000515876	TMEM175	986570	987845	hFOBs_Diff_71974	openGene2openGene	SLE
metabolic	hFOB_Diff	rs17323934	chr7	26864711	rs17323934	ENSG00000106004	ENST00000520854	HOXA5	26863905	26865250	hFOBs_Diff_94119	ocr2openGene	T1D
metabolic	hFOB_Diff	rs3783782	chr14	61462813	rs17098411	ENSG00000100644	ENST00000323441	HIF1A	61462676	61463355	hFOBs_Diff_31490	openGene2openGene	RA
metabolic	hFOB_Diff	rs9926533	chr16	30994626	rs11441998	ENSG00000140691	ENST00000457010	ARMC5	30994540	30994816	hFOBs_Diff_37819	ocr2openGene	SLE
metabolic	hFOB_Diff	rs5757584	chr22	39311217	chr22:39707222	ENSG00000128272	ENST00000396680	ATF4	39310953	39311435	hFOBs_Diff_63350	ocr2openGene	CRO
metabolic	hFOB_Diff	rs3197999	chr3	50292395	rs1076872	ENSG00000068001	ENST00000426286	HYAL2	50291628	50292782	hFOBs_Diff_65897	openGene2openGene	IBD
metabolic	hFOB_Diff	rs1463485	chr17	75856326	rs112700585	ENSG00000108479	ENST00000586244	GALK1	75855222	75856363	hFOBs_Diff_43053	openGene2openGene	SLE
metabolic	hFOB_Diff	rs1170436	chr16	68530587	rs1645934	ENSG00000168802	ENST00000522497	CHTF8	68529695	68530724	hFOBs_Diff_38691	openGene2openGene	SLE
metabolic	hFOB_Diff	rs1463485	chr17	75855927	rs936394	ENSG00000108479	ENST00000586244	GALK1	75855222	75856363	hFOBs_Diff_43053	openGene2openGene	SLE
metabolic	hFOB_Diff	rs11755393	chr6	34793179	rs11755420	ENSG00000064995	ENST00000361288	TAF11	34791461	34793252	hFOBs_Diff_87847	openGene2openGene	SLE
metabolic	hFOB_Diff	rs78037977	chr1	172746562	rs78037977	ENSG00000117592	ENST00000340385	PRDX6	172746073	172746693	hFOBs_Diff_6903	openGene2openGene	VIT
metabolic	hFOB_Diff	rs930297	chr17	75412743	rs9914731	ENSG00000125454	ENST00000442286	SLC25A19	75412656	75412909	hFOBs_Diff_43024	ocr2openGene	SLE
metabolic	hFOB_Diff	rs35874463	chr15	67165360	rs35874463	ENSG00000166949	ENST00000327367	SMAD3	67165180	67166153	hFOBs_Diff_35171	openGene2openGene	IBD
metabolic	hFOB_Diff	rs1170436	chr16	68530221	rs1728770	ENSG00000103044	ENST00000566118	HAS3	68529695	68530724	hFOBs_Diff_38691	openGene2openGene	SLE
metabolic	hFOB_Diff	rs9469899	chr6	34792177	rs6457791	ENSG00000064995	ENST00000685682	TAF11	34791461	34793252	hFOBs_Diff_87847	openGene2openGene	GD
metabolic	hFOB_Diff	rs36014129	chr6	26199675	rs34961555	ENSG00000265565	ENST00000584253	MIR3143	26199001	26199970	hFOBs_Diff_87231	openGene2openGene	SLE
metabolic	hFOB_Diff	rs7187776	chr16	28824359	rs149808056	ENSG00000178952	ENST00000565012	TUFM	28823446	28824619	hFOBs_Diff_37699	openGene2openGene	T1D
metabolic	hFOB_Diff	rs57095329	chr5	160467840	rs57095329	ENSG00000254186	ENST00000646617	ENSG00000254186	160467548	160468337	hFOBs_Diff_85187	openGene2openGene	SLE
metabolic	hFOB_Diff	rs12199481	chr6	158939454	rs12198180	ENSG00000203711	ENST00000654049	LINC02901	158938748	158939971	hFOBs_Diff_92739	ocr2openGene	SLE
metabolic	hFOB_Diff	rs3783782	chr14	61463217	rs17098413	ENSG00000139973	ENST00000554436	SYT16	61462676	61463355	hFOBs_Diff_31490	openGene2openGene	RA
metabolic	hFOB_Diff	rs1170436	chr16	68529888	rs1645935	ENSG00000168802	ENST00000522091	CHTF8	68529695	68530724	hFOBs_Diff_38691	openGene2openGene	SLE
metabolic	hFOB_Diff	rs3783782	chr14	61470865	rs57943182	ENSG00000139973	ENST00000683842	SYT16	61470318	61471097	hFOBs_Diff_31492	ocr2openGene	RA
metabolic	hFOB_Diff	rs10068717	chr5	142116150	rs10875596	ENSG00000113552	ENST00000513454	GNPDA1	142115922	142116292	hFOBs_Diff_84197	ocr2openGene	ALG
metabolic	hFOB_Diff	rs4899260	chr14	68816658	rs4899261	ENSG00000182185	ENST00000556251	RAD51B	68816012	68817025	hFOBs_Diff_31842	ocr2openGene	CEL
metabolic	hFOB_Diff	rs4899260	chr14	68816828	rs4899262	ENSG00000182185	ENST00000557045	RAD51B	68816012	68817025	hFOBs_Diff_31842	ocr2openGene	CEL
metabolic	hFOB_Diff	rs1463485	chr17	75854333	rs9894009	ENSG00000108479	ENST00000592997	GALK1	75854056	75854609	hFOBs_Diff_43052	openGene2openGene	SLE
metabolic	hFOB_Diff	rs1170436	chr16	68528912	rs4783653	ENSG00000168802	ENST00000522497	CHTF8	68528690	68528957	hFOBs_Diff_38690	openGene2openGene	SLE
metabolic	hFOB_Diff	rs9926533	chr16	31093188	rs8050894	ENSG00000178226	ENST00000563693	PRSS36	31093135	31093407	hFOBs_Diff_37830	openGene2openGene	SLE
metabolic	hFOB_Diff	rs3197999	chr3	50972004	rs9879725	ENSG00000114738	ENST00000446044	MAPKAPK3	50971501	50972116	hFOBs_Diff_65929	ocr2openGene	IBD
metabolic	hFOB_Diff	rs4129267	chr1	154453788	rs4129267	ENSG00000160712	ENST00000368485	IL6R	154453193	154454193	hFOBs_Diff_6004	openGene2openGene	AS
metabolic	hFOB_Diff	rs2017445	chr12	56041628	rs705704	ENSG00000065361	ENST00000267101	ERBB3	56041283	56042269	hFOBs_Diff_23327	openGene2openGene	VIT
metabolic	hFOB_Diff	rs7187776	chr16	28846324	rs7187776	ENSG00000178188	ENST00000337120	SH2B1	28845849	28846898	hFOBs_Diff_37700	openGene2openGene	T1D
metabolic	hFOB_Diff	rs3806624	chr3	27730523	rs1353286	ENSG00000163512	ENST00000420543	AZI2	27729501	27730631	hFOBs_Diff_64840	ocr2openGene	RA
metabolic	hFOB_Diff	rs10760123	chr9	120929191	rs1930786	ENSG00000226752	ENST00000638935	CUTALP	120928392	120929353	hFOBs_Diff_107898	openGene2openGene	ALG
metabolic	hFOB_Diff	rs2017445	chr12	56041628	rs705704	ENSG00000065361	ENST00000551085	ERBB3	56041283	56042269	hFOBs_Diff_23327	openGene2openGene	VIT
metabolic	hFOB_Diff	rs2266959	chr22	21568855	rs140492	ENSG00000273342	ENST00000609038	ENSG00000273342	21568596	21568886	hFOBs_Diff_62500	openGene2openGene	JIA
metabolic	hFOB_Diff	rs7679	chr20	45934368	rs1057208	ENSG00000064601	ENST00000676526	CTSA	45934130	45935671	hFOBs_Diff_60362	openGene2openGene	SLE
metabolic	hFOB_Diff	rs55726902	chr12	47813677	rs148066105	ENSG00000167535	ENST00000550168	CACNB3	47812793	47813801	hFOBs_Diff_22874	openGene2openGene	ALG
metabolic	hFOB_Diff	rs3801810	chr7	26864042	rs73069539	ENSG00000106006	ENST00000222728	HOXA6	26863905	26865250	hFOBs_Diff_94119	ocr2openGene	CRO
metabolic	hFOB_Diff	rs2230926	chr6	137866361	rs5029924	ENSG00000229922	ENST00000417800	LINC02865	137866197	137867804	hFOBs_Diff_91697	openGene2openGene	SLE
metabolic	hFOB_Diff	rs11246217	chr11	575800	rs34793529	ENSG00000185507	ENST00000647801	IRF7	575185	576767	hFOBs_Diff_15549	openGene2openGene	SLE
metabolic	hFOB_Diff	rs773125	chr12	56042145	rs1131017	ENSG00000065361	ENST00000684500	ERBB3	56041283	56042269	hFOBs_Diff_23327	openGene2openGene	RA
metabolic	hFOB_Diff	rs3801810	chr7	26864711	rs17323934	ENSG00000106006	ENST00000521478	HOXA6	26863905	26865250	hFOBs_Diff_94119	openGene2openGene	CRO
metabolic	hFOB_Diff	rs773125	chr12	56042145	rs1131017	ENSG00000065361	ENST00000683653	ERBB3	56041283	56042269	hFOBs_Diff_23327	openGene2openGene	RA
metabolic	hFOB_Diff	rs930297	chr17	75412743	rs9914731	ENSG00000125445	ENST00000577767	MRPS7	75412656	75412909	hFOBs_Diff_43024	ocr2openGene	SLE
metabolic	hFOB_Diff	rs860262	chr7	28160478	rs1513272	ENSG00000240990	ENST00000650141	HOXA11-AS	28160387	28161061	hFOBs_Diff_94203	ocr2openGene	GD
metabolic	hFOB_Diff	rs12156002	chr8	128167542	rs7830477	ENSG00000136997	ENST00000621592	MYC	128167490	128168266	hFOBs_Diff_103451	ocr2openGene	SLE
metabolic	hFOB_Diff	rs7130753	chr11	111585380	rs1613778	ENSG00000137713	ENST00000527614	PPP2R1B	111585332	111585719	hFOBs_Diff_19939	ocr2openGene	ALG
metabolic	hFOB_Diff	rs17323934	chr7	26850243	rs17376018	ENSG00000254369	ENST00000518947	HOXA-AS3	26850208	26850647	hFOBs_Diff_94118	ocr2openGene	T1D
metabolic	hFOB_Diff	rs7187776	chr16	28863801	rs7198606	ENSG00000168488	ENST00000566080	ATXN2L	28863193	28864716	hFOBs_Diff_37701	openGene2openGene	T1D
metabolic	hFOB_Diff	rs773125	chr12	56042145	rs1131017	ENSG00000229117	ENST00000546591	RPL41	56041283	56042269	hFOBs_Diff_23327	openGene2openGene	RA
metabolic	hFOB_Diff	rs533646	chr11	118692090	rs582630	ENSG00000110375	ENST00000264031	UPK2	118692047	118692610	hFOBs_Diff_20259	openGene2openGene	MS
metabolic	hFOB_Diff	rs12445568	chr16	30985551	rs12443627	ENSG00000103496	ENST00000457779	STX4	30984841	30986186	hFOBs_Diff_37818	openGene2openGene	PSO
metabolic	hFOB_Diff	rs9373839	chr6	106339294	rs7763652	ENSG00000130349	ENST00000625458	MTRES1	106339179	106340027	hFOBs_Diff_90344	ocr2openGene	SLE
metabolic	hFOB_Diff	rs17323934	chr7	26865151	rs73069540	ENSG00000253187	ENST00000519935	HOXA10-AS	26863905	26865250	hFOBs_Diff_94119	ocr2openGene	T1D
metabolic	hFOB_Diff	rs28414437	chr14	80996305	rs4903961	ENSG00000284959	ENST00000646928	ENSG00000284959	80996143	80996715	hFOBs_Diff_32424	ocr2openGene	GD
metabolic	hFOB_Diff	rs34835	chr16	28554346	rs7191618	ENSG00000188603	ENST00000567963	CLN3	28553759	28554780	hFOBs_Diff_37697	openGene2openGene	T1D
metabolic	hFOB_Diff	rs34835	chr16	28554346	rs7191618	ENSG00000188603	ENST00000637871	CLN3	28553759	28554780	hFOBs_Diff_37697	openGene2openGene	T1D
metabolic	hFOB_Diff	rs4239702	chr20	46118343	rs1883832	ENSG00000062598	ENST00000290246	ELMO2	46117766	46118439	hFOBs_Diff_60374	openGene2openGene	RA
metabolic	hFOB_Diff	rs12156002	chr8	128168063	rs36099148	ENSG00000229140	ENST00000675290	CCDC26	128167490	128168266	hFOBs_Diff_103451	ocr2openGene	SLE
metabolic	hFOB_Diff	rs34835	chr16	28554346	rs7191618	ENSG00000188603	ENST00000637100	CLN3	28553759	28554780	hFOBs_Diff_37697	openGene2openGene	T1D
metabolic	hFOB_Diff	rs3749833	chr5	132468815	rs10039559	ENSG00000125347	ENST00000679499	IRF1	132468719	132469010	hFOBs_Diff_83657	openGene2openGene	ALG
metabolic	hFOB_Diff	rs12232003	chr12	53180847	rs59218377	ENSG00000123349	ENST00000334478	PFDN5	53179993	53181487	hFOBs_Diff_23159	openGene2openGene	T1D
metabolic	hFOB_Diff	rs9846396	chr3	141402972	rs2871960	ENSG00000177311	ENST00000637706	ZBTB38	141401984	141403110	hFOBs_Diff_69343	openGene2openGene	MS
metabolic	hFOB_Diff	rs9846396	chr3	141383991	rs6763931	ENSG00000177311	ENST00000637706	ZBTB38	141383409	141384417	hFOBs_Diff_69340	openGene2openGene	MS
metabolic	hFOB_Diff	rs12232003	chr12	53180847	rs59218377	ENSG00000123349	ENST00000547228	PFDN5	53179993	53181487	hFOBs_Diff_23159	openGene2openGene	T1D
metabolic	hFOB_Diff	rs9846396	chr3	141383991	rs6763931	ENSG00000177311	ENST00000321464	ZBTB38	141383409	141384417	hFOBs_Diff_69340	openGene2openGene	MS
metabolic	hFOB_Diff	rs28449958	chr16	28822933	rs201131521	ENSG00000176476	ENST00000317058	SGF29	28822496	28823333	hFOBs_Diff_37698	openGene2openGene	IBD
metabolic	hFOB_Diff	rs4239702	chr20	46118343	rs1883832	ENSG00000062598	ENST00000460474	ELMO2	46117766	46118439	hFOBs_Diff_60374	openGene2openGene	RA
metabolic	hFOB_Diff	rs131658	chr22	21568615	rs2266959	ENSG00000161179	ENST00000473985	YDJC	21568596	21568886	hFOBs_Diff_62500	openGene2openGene	SLE
metabolic	hFOB_Diff	rs131658	chr22	21568167	rs11089620	ENSG00000161179	ENST00000473985	YDJC	21567504	21568477	hFOBs_Diff_62499	openGene2openGene	SLE
metabolic	hFOB_Diff	rs9469899	chr6	34796123	rs9469889	ENSG00000064999	ENST00000650178	ANKS1A	34795941	34796372	hFOBs_Diff_87848	ocr2openGene	GD
metabolic	hFOB_Diff	rs4690229	chr4	986676	rs4690220	ENSG00000127419	ENST00000264771	TMEM175	986570	987845	hFOBs_Diff_71974	openGene2openGene	SLE
metabolic	hFOB_Diff	rs3801810	chr7	26850243	rs17376018	ENSG00000105997	ENST00000522456	HOXA3	26850208	26850647	hFOBs_Diff_94118	ocr2openGene	CRO
metabolic	hFOB_Diff	rs3801810	chr7	26864042	rs73069539	ENSG00000233429	ENST00000429611	HOTAIRM1	26863905	26865250	hFOBs_Diff_94119	openGene2openGene	CRO
metabolic	hFOB_Diff	rs9469899	chr6	34792177	rs6457791	ENSG00000064999	ENST00000360359	ANKS1A	34791461	34793252	hFOBs_Diff_87847	openGene2openGene	GD
metabolic	hFOB_Diff	rs2017445	chr12	56041628	rs705704	ENSG00000229117	ENST00000546485	RPL41	56041283	56042269	hFOBs_Diff_23327	openGene2openGene	VIT
metabolic	hFOB_Diff	rs7679	chr20	45934368	rs1057208	ENSG00000124104	ENST00000462307	SNX21	45934130	45935671	hFOBs_Diff_60362	openGene2openGene	SLE
metabolic	hFOB_Diff	rs6752107	chr2	233252023	rs10199278	ENSG00000252452	ENST00000516643	RNU6-107P	233251362	233252134	hFOBs_Diff_58257	openGene2openGene	CRO
metabolic	hFOB_Diff	rs73081554	chr3	58332750	rs185407974	ENSG00000168291	ENST00000485460	PDHB	58332533	58333801	hFOBs_Diff_66262	openGene2openGene	RA
metabolic	hFOB_Diff	rs2038255	chr14	35122110	rs28365850	ENSG00000100906	ENST00000216797	NFKBIA	35121633	35123029	hFOBs_Diff_30530	openGene2openGene	ECZ
metabolic	hFOB_Diff	rs7552167	chr1	24192153	rs7552167	ENSG00000001460	ENST00000498488	STPG1	24191953	24192264	hFOBs_Diff_1196	ocr2openGene	PSO
metabolic	hFOB_Diff	rs2017445	chr12	56041720	rs705705	ENSG00000135404	ENST00000552164	CD63	56041283	56042269	hFOBs_Diff_23327	openGene2openGene	VIT
metabolic	hFOB_Diff	rs1463485	chr17	75856326	rs112700585	ENSG00000108479	ENST00000587707	GALK1	75855222	75856363	hFOBs_Diff_43053	openGene2openGene	SLE
metabolic	hFOB_Diff	rs17323934	chr7	26865151	rs73069540	ENSG00000254369	ENST00000521231	HOXA-AS3	26863905	26865250	hFOBs_Diff_94119	openGene2openGene	T1D
metabolic	hFOB_Diff	rs3783782	chr14	61494289	rs74574984	ENSG00000126785	ENST00000557447	RHOJ	61494003	61494333	hFOBs_Diff_31495	openGene2openGene	RA
metabolic	hFOB_Diff	rs1170436	chr16	68530221	rs1728770	ENSG00000260798	ENST00000563916	ENSG00000260798	68529695	68530724	hFOBs_Diff_38691	openGene2openGene	SLE
metabolic	hFOB_Diff	rs5758343	chr22	41544520	rs28623192	ENSG00000100417	ENST00000472620	PMM1	41543823	41544958	hFOBs_Diff_63448	openGene2openGene	ALG
metabolic	hFOB_Diff	rs7120737	chr11	47606984	rs4752786	ENSG00000213619	ENST00000534208	NDUFS3	47606810	47607076	hFOBs_Diff_17490	ocr2openGene	MS
metabolic	hFOB_Diff	rs3197999	chr3	49199901	rs12637576	ENSG00000188315	ENST00000436325	C3orf62	49198992	49200171	hFOBs_Diff_65824	openGene2openGene	IBD
metabolic	hFOB_Diff	rs533646	chr11	118692090	rs582630	ENSG00000110367	ENST00000525082	DDX6	118692047	118692610	hFOBs_Diff_20259	openGene2openGene	MS
metabolic	hFOB_Diff	rs1249910	chr3	112671428	rs13088866	ENSG00000242308	ENST00000477975	ENSG00000242308	112671417	112672475	hFOBs_Diff_68063	ocr2openGene	ECZ
metabolic	hFOB_Diff	rs60542850	chr19	10380676	rs71297581	ENSG00000076662	ENST00000592439	ICAM3	10379912	10381123	hFOBs_Diff_46789	openGene2openGene	IBD
metabolic	hFOB_Diff	rs1249910	chr3	112672327	rs1249910	ENSG00000242308	ENST00000477975	ENSG00000242308	112671417	112672475	hFOBs_Diff_68063	ocr2openGene	ECZ
metabolic	hFOB_Diff	rs3197999	chr3	49199901	rs12637576	ENSG00000188315	ENST00000479673	C3orf62	49198992	49200171	hFOBs_Diff_65824	openGene2openGene	IBD
metabolic	hFOB_Diff	rs10985070	chr9	120915212	rs11331426	ENSG00000119403	ENST00000616568	PHF19	120914979	120915309	hFOBs_Diff_107896	openGene2openGene	RA
metabolic	hFOB_Diff	rs10985070	chr9	120937905	rs10760129	ENSG00000095261	ENST00000476949	PSMD5	120937515	120938044	hFOBs_Diff_107902	ocr2openGene	RA
metabolic	hFOB_Diff	rs4899260	chr14	68816658	rs4899261	ENSG00000182185	ENST00000557045	RAD51B	68816012	68817025	hFOBs_Diff_31842	ocr2openGene	CEL
metabolic	hFOB_Diff	rs4899260	chr14	68816828	rs4899262	ENSG00000182185	ENST00000556251	RAD51B	68816012	68817025	hFOBs_Diff_31842	ocr2openGene	CEL
metabolic	hFOB_Diff	rs533646	chr11	118692058	rs667982	ENSG00000186166	ENST00000534656	CENATAC	118692047	118692610	hFOBs_Diff_20259	openGene2openGene	MS
metabolic	hFOB_Diff	rs12445568	chr16	30958236	rs62055866	ENSG00000176723	ENST00000618063	ZNF843	30956981	30958674	hFOBs_Diff_37817	openGene2openGene	PSO
metabolic	hFOB_Diff	rs5758343	chr22	41403829	rs75784	ENSG00000100413	ENST00000420561	POLR3H	41403784	41404326	hFOBs_Diff_63439	ocr2openGene	ALG
metabolic	hFOB_Diff	rs4690229	chr4	987108	rs11248061	ENSG00000178950	ENST00000512325	GAK	986570	987845	hFOBs_Diff_71974	openGene2openGene	SLE
metabolic	hFOB_Diff	rs1463485	chr17	75855710	rs1463485	ENSG00000132478	ENST00000589666	UNK	75855222	75856363	hFOBs_Diff_43053	openGene2openGene	SLE
metabolic	hFOB_Diff	rs28449958	chr16	28864161	rs7193733	ENSG00000260796	ENST00000568183	ENSG00000260796	28863193	28864716	hFOBs_Diff_37701	openGene2openGene	IBD
metabolic	hFOB_Diff	rs2017445	chr12	56041720	rs705705	ENSG00000065361	ENST00000551085	ERBB3	56041283	56042269	hFOBs_Diff_23327	openGene2openGene	VIT
metabolic	hFOB_Diff	rs10760123	chr9	120929191	rs1930786	ENSG00000119403	ENST00000373896	PHF19	120928392	120929353	hFOBs_Diff_107898	openGene2openGene	ALG
metabolic	hFOB_Diff	rs1463485	chr17	75856326	rs112700585	ENSG00000132481	ENST00000586495	TRIM47	75855222	75856363	hFOBs_Diff_43053	openGene2openGene	SLE
metabolic	hFOB_Diff	rs17810546	chr3	159919889	rs76830965	ENSG00000168811	ENST00000305579	IL12A	159919671	159920393	hFOBs_Diff_70265	ocr2openGene	CEL
metabolic	hFOB_Diff	rs12599402	chr16	11115882	rs9921287	ENSG00000038532	ENST00000494853	CLEC16A	11115386	11116005	hFOBs_Diff_37099	ocr2openGene	SLE
metabolic	hFOB_Diff	rs78521699	chr6	2903278	rs12192148	ENSG00000230438	ENST00000670827	SERPINB9P1	2902499	2903634	hFOBs_Diff_86135	openGene2openGene	VIT
metabolic	hFOB_Diff	rs2736340	chr8	11480874	rs62489069	ENSG00000136573	ENST00000525389	BLK	11480436	11481396	hFOBs_Diff_99036	openGene2openGene	SLE
metabolic	hFOB_Diff	rs9469899	chr6	34792107	rs6934662	ENSG00000064995	ENST00000690161	TAF11	34791461	34793252	hFOBs_Diff_87847	openGene2openGene	GD
metabolic	hFOB_Diff	rs11933540	chr4	26083858	rs34185821	ENSG00000168214	ENST00000515573	RBPJ	26083813	26084434	hFOBs_Diff_72951	ocr2openGene	RA
metabolic	hFOB_Diff	rs9355260	chr6	159110312	rs6455616	ENSG00000271913	ENST00000656128	TAGAP-AS1	159110072	159110515	hFOBs_Diff_92747	openGene2openGene	MS
metabolic	hFOB_Diff	rs77000060	chr6	137866361	rs5029924	ENSG00000229922	ENST00000417800	LINC02865	137866197	137867804	hFOBs_Diff_91697	openGene2openGene	SLE
metabolic	hFOB_Diff	rs653178	chr12	111569952	rs653178	ENSG00000204842	ENST00000672335	ATXN2	111569826	111570389	hFOBs_Diff_25701	ocr2openGene	CEL
metabolic	hFOB_Diff	rs34840245	chr6	34757701	rs7743724	ENSG00000196821	ENST00000374023	ILRUN	34756970	34757750	hFOBs_Diff_87845	openGene2openGene	SLE
metabolic	hFOB_Diff	rs4821124	chr22	21568615	rs2266959	ENSG00000128228	ENST00000248958	SDF2L1	21568596	21568886	hFOBs_Diff_62500	openGene2openGene	PSO
metabolic	hFOB_Diff	rs12156002	chr8	128168063	rs36099148	ENSG00000136997	ENST00000652288	MYC	128167490	128168266	hFOBs_Diff_103451	ocr2openGene	SLE
metabolic	hFOB_Diff	rs12156002	chr8	128168084	rs34746976	ENSG00000136997	ENST00000621592	MYC	128167490	128168266	hFOBs_Diff_103451	ocr2openGene	SLE
metabolic	hFOB_Diff	rs12445568	chr16	30985550	rs12443808	ENSG00000103510	ENST00000539683	KAT8	30984841	30986186	hFOBs_Diff_37818	openGene2openGene	PSO
metabolic	hFOB_Diff	rs1194	chr6	35297641	rs4711414	ENSG00000112033	ENST00000418635	PPARD	35297593	35298082	hFOBs_Diff_87881	openGene2openGene	SLE
metabolic	hFOB_Diff	rs3184504	chr12	111569952	rs653178	ENSG00000204842	ENST00000548492	ATXN2	111569826	111570389	hFOBs_Diff_25701	ocr2openGene	HT
metabolic	hFOB_Diff	rs10883723	chr10	102503918	rs3818470	ENSG00000156398	ENST00000602287	SFXN2	102503676	102504102	hFOBs_Diff_14254	openGene2openGene	ALG
metabolic	hFOB_Diff	rs10883723	chr10	102503918	rs3818470	ENSG00000156398	ENST00000369893	SFXN2	102503676	102504102	hFOBs_Diff_14254	openGene2openGene	ALG
metabolic	hFOB_Diff	rs7752903	chr6	137821596	rs78515370	ENSG00000118503	ENST00000612899	TNFAIP3	137821023	137821596	hFOBs_Diff_91690	ocr2openGene	RA
metabolic	hFOB_Diff	rs34659678	chr6	111589486	rs73534579	ENSG00000009413	ENST00000434009	REV3L	111589398	111589741	hFOBs_Diff_90552	ocr2openGene	IBD
metabolic	hFOB_Diff	rs7705826	chr5	132390140	rs274553	ENSG00000125347	ENST00000681749	IRF1	132389626	132390188	hFOBs_Diff_83643	openGene2openGene	CRO
metabolic	hFOB_Diff	rs10175798	chr2	30225478	rs906868	ENSG00000172954	ENST00000497423	LCLAT1	30225027	30225801	hFOBs_Diff_50166	ocr2openGene	RA
metabolic	hFOB_Diff	rs7705826	chr5	132390140	rs274553	ENSG00000125347	ENST00000472045	IRF1	132389626	132390188	hFOBs_Diff_83643	openGene2openGene	CRO
metabolic	hFOB_Diff	rs7705826	chr5	132390140	rs274553	ENSG00000125347	ENST00000679499	IRF1	132389626	132390188	hFOBs_Diff_83643	openGene2openGene	CRO
metabolic	hFOB_Diff	rs663743	chr11	64335476	rs574087	ENSG00000173153	ENST00000405666	ESRRA	64335007	64335850	hFOBs_Diff_17933	ocr2openGene	T1D
metabolic	hFOB_Diff	rs17323934	chr7	26864711	rs17323934	ENSG00000105997	ENST00000612286	HOXA3	26863905	26865250	hFOBs_Diff_94119	openGene2openGene	T1D
metabolic	hFOB_Diff	rs7705826	chr5	132390140	rs274553	ENSG00000125347	ENST00000679820	IRF1	132389626	132390188	hFOBs_Diff_83643	openGene2openGene	CRO
metabolic	hFOB_Diff	rs9469899	chr6	34792177	rs6457791	ENSG00000064999	ENST00000649117	ANKS1A	34791461	34793252	hFOBs_Diff_87847	openGene2openGene	GD
metabolic	hFOB_Diff	rs34779708	chr10	35136203	chr10:35425131	ENSG00000095794	ENST00000344351	CREM	35135837	35136206	hFOBs_Diff_11728	openGene2openGene	IBD
metabolic	hFOB_Diff	rs3197999	chr3	49358324	rs1800668	ENSG00000145020	ENST00000637059	AMT	49357671	49359135	hFOBs_Diff_65829	openGene2openGene	IBD
metabolic	hFOB_Diff	rs7130753	chr11	111585574	rs1611989	ENSG00000255093	ENST00000637111	ENSG00000255093	111585332	111585719	hFOBs_Diff_19939	ocr2openGene	ALG
metabolic	hFOB_Diff	rs1701704	chr12	56041628	rs705704	ENSG00000065361	ENST00000411731	ERBB3	56041283	56042269	hFOBs_Diff_23327	openGene2openGene	T1D
metabolic	hFOB_Diff	rs3197999	chr3	50972004	rs9879725	ENSG00000114738	ENST00000497283	MAPKAPK3	50971501	50972116	hFOBs_Diff_65929	ocr2openGene	IBD
metabolic	hFOB_Diff	rs2017445	chr12	56041720	rs705705	ENSG00000229117	ENST00000501597	RPL41	56041283	56042269	hFOBs_Diff_23327	openGene2openGene	VIT
metabolic	hFOB_Diff	rs11755393	chr6	34792959	rs11757370	ENSG00000064995	ENST00000650109	TAF11	34791461	34793252	hFOBs_Diff_87847	openGene2openGene	SLE
metabolic	hFOB_Diff	rs4809219	chr20	63740795	rs6062510	ENSG00000197114	ENST00000477340	ZGPAT	63740049	63741472	hFOBs_Diff_61091	openGene2openGene	ECZ
metabolic	hFOB_Diff	rs4810485	chr20	46118343	rs1883832	ENSG00000204044	ENST00000535913	SLC12A5-AS1	46117766	46118439	hFOBs_Diff_60374	openGene2openGene	SLE
metabolic	hFOB_Diff	rs7137828	chr12	111569952	rs653178	ENSG00000204842	ENST00000643669	ATXN2	111569826	111570389	hFOBs_Diff_25701	ocr2openGene	JIA
metabolic	hFOB_Diff	rs2038255	chr14	35122110	rs28365850	ENSG00000100906	ENST00000556664	NFKBIA	35121633	35123029	hFOBs_Diff_30530	openGene2openGene	ECZ
metabolic	hFOB_Diff	rs6881706	chr5	35857748	rs10213865	ENSG00000152582	ENST00000503074	SPEF2	35857698	35858328	hFOBs_Diff_80104	openGene2openGene	MS
metabolic	hFOB_Diff	rs3801810	chr7	26864042	rs73069539	ENSG00000105991	ENST00000643460	HOXA1	26863905	26865250	hFOBs_Diff_94119	openGene2openGene	CRO
metabolic	hFOB_Diff	rs7187776	chr16	28824359	rs149808056	ENSG00000178952	ENST00000313511	TUFM	28823446	28824619	hFOBs_Diff_37699	openGene2openGene	T1D
metabolic	hFOB_Diff	rs77000060	chr6	137821596	rs78515370	ENSG00000118503	ENST00000420009	TNFAIP3	137821023	137821596	hFOBs_Diff_91690	ocr2openGene	SLE
metabolic	hFOB_Diff	rs180977001	chr3	58332750	rs185407974	ENSG00000168306	ENST00000466810	ACOX2	58332533	58333801	hFOBs_Diff_66262	openGene2openGene	SLE
metabolic	hFOB_Diff	rs533646	chr11	118689860	rs4938529	ENSG00000186174	ENST00000683865	BCL9L	118689633	118690571	hFOBs_Diff_20258	openGene2openGene	MS
metabolic	hFOB_Diff	rs849142	chr7	28160478	rs1513272	ENSG00000240990	ENST00000520395	HOXA11-AS	28160387	28161061	hFOBs_Diff_94203	ocr2openGene	SLE
metabolic	hFOB_Diff	rs1463485	chr17	75855710	rs1463485	ENSG00000108479	ENST00000592997	GALK1	75855222	75856363	hFOBs_Diff_43053	openGene2openGene	SLE
metabolic	hFOB_Diff	rs250308	chr5	119355998	rs3797339	ENSG00000145779	ENST00000274456	TNFAIP8	119355253	119356483	hFOBs_Diff_83061	openGene2openGene	ALG
metabolic	hFOB_Diff	rs7137828	chr12	111569952	rs653178	ENSG00000204842	ENST00000672335	ATXN2	111569826	111570389	hFOBs_Diff_25701	ocr2openGene	JIA
metabolic	hFOB_Diff	rs10770143	chr11	2175902	rs4929964	ENSG00000184281	ENST00000467308	TSSC4	2175574	2176192	hFOBs_Diff_15624	openGene2openGene	T1D
metabolic	hFOB_Diff	rs3801810	chr7	26864042	rs73069539	ENSG00000233429	ENST00000425358	HOTAIRM1	26863905	26865250	hFOBs_Diff_94119	openGene2openGene	CRO
metabolic	hFOB_Diff	rs7130753	chr11	111602364	rs59921976	ENSG00000137713	ENST00000426998	PPP2R1B	111601847	111603200	hFOBs_Diff_19941	ocr2openGene	ALG
metabolic	hFOB_Diff	rs78521699	chr6	2908570	rs17133092	ENSG00000230438	ENST00000670827	SERPINB9P1	2908449	2908981	hFOBs_Diff_86136	openGene2openGene	VIT
metabolic	hFOB_Diff	rs10883723	chr10	102503918	rs3818470	ENSG00000156398	ENST00000602670	SFXN2	102503676	102504102	hFOBs_Diff_14254	openGene2openGene	ALG
metabolic	hFOB_Diff	rs10175798	chr2	30225478	rs906868	ENSG00000280154	ENST00000624149	ENSG00000280154	30225027	30225801	hFOBs_Diff_50166	ocr2openGene	RA
metabolic	hFOB_Diff	rs7187776	chr16	28846324	rs7187776	ENSG00000178188	ENST00000545570	SH2B1	28845849	28846898	hFOBs_Diff_37700	openGene2openGene	T1D
metabolic	hFOB_Diff	rs35164067	chr19	10404166	rs73923215	ENSG00000129347	ENST00000612875	KRI1	10403394	10404562	hFOBs_Diff_46790	openGene2openGene	AS
metabolic	hFOB_Diff	rs4809219	chr20	63741353	rs4809221	ENSG00000197114	ENST00000431125	ZGPAT	63740049	63741472	hFOBs_Diff_61091	openGene2openGene	ECZ
metabolic	hFOB_Diff	rs17810546	chr3	159919889	rs76830965	ENSG00000168811	ENST00000466512	IL12A	159919671	159920393	hFOBs_Diff_70265	ocr2openGene	CEL
metabolic	hFOB_Diff	rs2066819	chr12	56334216	rs2371494	ENSG00000170581	ENST00000557235	STAT2	56333277	56334642	hFOBs_Diff_23352	openGene2openGene	PSO
metabolic	hFOB_Diff	rs7679	chr20	45934368	rs1057208	ENSG00000064601	ENST00000679343	CTSA	45934130	45935671	hFOBs_Diff_60362	openGene2openGene	SLE
metabolic	hFOB_Diff	rs1887428	chr9	4984530	rs1887428	ENSG00000107020	ENST00000223864	PLGRKT	4984323	4985766	hFOBs_Diff_104351	openGene2openGene	IBD
metabolic	hFOB_Diff	rs3749833	chr5	132458377	rs3857440	ENSG00000125347	ENST00000613424	IRF1	132457971	132458520	hFOBs_Diff_83655	ocr2openGene	ALG
metabolic	hFOB_Diff	rs55726902	chr12	47813677	rs148066105	ENSG00000167535	ENST00000548860	CACNB3	47812793	47813801	hFOBs_Diff_22874	openGene2openGene	ALG
metabolic	hFOB_Diff	rs3801810	chr7	26865151	rs73069540	ENSG00000106006	ENST00000521478	HOXA6	26863905	26865250	hFOBs_Diff_94119	openGene2openGene	CRO
metabolic	hFOB_Diff	rs7679	chr20	45934368	rs1057208	ENSG00000064601	ENST00000607814	CTSA	45934130	45935671	hFOBs_Diff_60362	openGene2openGene	SLE
metabolic	hFOB_Diff	rs5029939	chr6	137866361	rs5029924	ENSG00000229922	ENST00000417800	LINC02865	137866197	137867804	hFOBs_Diff_91697	openGene2openGene	SLE
metabolic	hFOB_Diff	rs9532434	chr13	39776775	rs7993214	ENSG00000150907	ENST00000655267	FOXO1	39776418	39776864	hFOBs_Diff_27433	ocr2openGene	JIA
metabolic	hFOB_Diff	rs112006329	chr11	575408	rs56333810	ENSG00000185507	ENST00000647801	IRF7	575185	576767	hFOBs_Diff_15549	openGene2openGene	SLE
metabolic	hFOB_Diff	rs3801810	chr7	26850243	rs17376018	ENSG00000106006	ENST00000222728	HOXA6	26850208	26850647	hFOBs_Diff_94118	ocr2openGene	CRO
metabolic	hFOB_Diff	rs4821124	chr22	21568167	rs11089620	ENSG00000128228	ENST00000466935	SDF2L1	21567504	21568477	hFOBs_Diff_62499	openGene2openGene	PSO
metabolic	hFOB_Diff	rs3883338	chr17	42342884	rs8069645	ENSG00000168610	ENST00000677820	STAT3	42342644	42343029	hFOBs_Diff_41475	ocr2openGene	IBD
metabolic	hFOB_Diff	rs930297	chr17	75412743	rs9914731	ENSG00000125445	ENST00000584678	MRPS7	75412656	75412909	hFOBs_Diff_43024	ocr2openGene	SLE
metabolic	hFOB_Diff	rs2066819	chr12	56334353	rs79824801	ENSG00000170581	ENST00000651805	STAT2	56333277	56334642	hFOBs_Diff_23352	openGene2openGene	PSO
metabolic	hFOB_Diff	rs2066819	chr12	56334474	chr12:56334474:GA:G	ENSG00000170581	ENST00000557417	STAT2	56333277	56334642	hFOBs_Diff_23352	openGene2openGene	PSO
metabolic	hFOB_Diff	rs860262	chr7	28160478	rs1513272	ENSG00000240990	ENST00000647680	HOXA11-AS	28160387	28161061	hFOBs_Diff_94203	ocr2openGene	GD
metabolic	hFOB_Diff	rs181826	chr5	142116150	rs10875596	ENSG00000113552	ENST00000505689	GNPDA1	142115922	142116292	hFOBs_Diff_84197	ocr2openGene	CRO
metabolic	hFOB_Diff	rs11933540	chr4	26083858	rs34185821	ENSG00000168214	ENST00000504423	RBPJ	26083813	26084434	hFOBs_Diff_72951	ocr2openGene	RA
metabolic	hFOB_Diff	rs3197999	chr3	49358324	rs1800668	ENSG00000067560	ENST00000678921	RHOA	49357671	49359135	hFOBs_Diff_65829	openGene2openGene	IBD
metabolic	hFOB_Diff	rs10155912	chr7	140060210	rs2362462	ENSG00000059378	ENST00000466597	PARP12	140059159	140060493	hFOBs_Diff_98168	openGene2openGene	VIT
metabolic	hFOB_Diff	rs7187776	chr16	28824359	rs149808056	ENSG00000176476	ENST00000569581	SGF29	28823446	28824619	hFOBs_Diff_37699	openGene2openGene	T1D
metabolic	hFOB_Diff	rs5757584	chr22	39311217	chr22:39707222	ENSG00000128272	ENST00000674835	ATF4	39310953	39311435	hFOBs_Diff_63350	ocr2openGene	CRO
metabolic	hFOB_Diff	rs34841270	chr8	128540606	rs34841270	ENSG00000229140	ENST00000522667	CCDC26	128540354	128541293	hFOBs_Diff_103482	ocr2openGene	CRO
metabolic	hFOB_Diff	rs11657987	chr17	78397291	rs4969183	ENSG00000266970	ENST00000689065	SOCS3-DT	78397105	78397497	hFOBs_Diff_43235	openGene2openGene	ECZ
metabolic	hFOB_Diff	rs533646	chr11	118692058	rs667982	ENSG00000110375	ENST00000264031	UPK2	118692047	118692610	hFOBs_Diff_20259	openGene2openGene	MS
metabolic	hFOB_Diff	rs5029937	chr6	137866361	rs5029924	ENSG00000234956	ENST00000668179	LINC02539	137866197	137867804	hFOBs_Diff_91697	openGene2openGene	ALG
metabolic	hFOB_Diff	rs243332	chr16	11256954	rs33989964	ENSG00000038532	ENST00000409552	CLEC16A	11255360	11256964	hFOBs_Diff_37111	openGene2openGene	CRO
metabolic	hFOB_Diff	rs3801810	chr7	26864711	rs17323934	ENSG00000276771	ENST00000616712	ENSG00000276771	26863905	26865250	hFOBs_Diff_94119	ocr2openGene	CRO
metabolic	hFOB_Diff	rs12232003	chr12	53180847	rs59218377	ENSG00000288663	ENST00000677982	ENSG00000288663	53179993	53181487	hFOBs_Diff_23159	openGene2openGene	T1D
metabolic	hFOB_Diff	rs12232003	chr12	53180847	rs59218377	ENSG00000288663	ENST00000676527	ENSG00000288663	53179993	53181487	hFOBs_Diff_23159	openGene2openGene	T1D
metabolic	hFOB_Diff	rs28449958	chr16	28824361	rs138159013	ENSG00000177548	ENST00000566762	RABEP2	28823446	28824619	hFOBs_Diff_37699	openGene2openGene	IBD
metabolic	hFOB_Diff	rs12445568	chr16	30985551	rs12443627	ENSG00000255439	ENST00000529564	ENSG00000255439	30984841	30986186	hFOBs_Diff_37818	openGene2openGene	PSO
metabolic	hFOB_Diff	rs4690229	chr4	987108	rs11248061	ENSG00000249592	ENST00000691800	ENSG00000249592	986570	987845	hFOBs_Diff_71974	openGene2openGene	SLE
metabolic	hFOB_Diff	rs11755393	chr6	34793179	rs11755420	ENSG00000064995	ENST00000687970	TAF11	34791461	34793252	hFOBs_Diff_87847	openGene2openGene	SLE
metabolic	hFOB_Diff	rs1170436	chr16	68530283	rs1728769	ENSG00000168802	ENST00000523421	CHTF8	68529695	68530724	hFOBs_Diff_38691	openGene2openGene	SLE
metabolic	hFOB_Diff	rs28449958	chr16	28863226	rs62037367	ENSG00000177548	ENST00000564579	RABEP2	28863193	28864716	hFOBs_Diff_37701	openGene2openGene	IBD
metabolic	hFOB_Diff	rs1170436	chr16	68530587	rs1645934	ENSG00000168802	ENST00000523421	CHTF8	68529695	68530724	hFOBs_Diff_38691	openGene2openGene	SLE
metabolic	hFOB_Diff	rs7723899	chr5	97019899	rs27993	ENSG00000247121	ENST00000660209	ENSG00000247121	97019791	97020162	hFOBs_Diff_82296	ocr2openGene	CRO
metabolic	hFOB_Diff	rs11643872	chr16	30994626	rs11441998	ENSG00000052344	ENST00000567833	PRSS8	30994540	30994816	hFOBs_Diff_37819	ocr2openGene	GD
metabolic	hFOB_Diff	rs773125	chr12	56042145	rs1131017	ENSG00000170473	ENST00000398213	PYM1	56041283	56042269	hFOBs_Diff_23327	openGene2openGene	RA
metabolic	hFOB_Diff	rs149010539	chr3	48504480	rs114743756	ENSG00000213689	ENST00000492235	TREX1	48503861	48505011	hFOBs_Diff_65786	openGene2openGene	CRO
metabolic	hFOB_Diff	rs4690229	chr4	987108	rs11248061	ENSG00000127419	ENST00000515876	TMEM175	986570	987845	hFOBs_Diff_71974	openGene2openGene	SLE
metabolic	hFOB_Diff	rs11643872	chr16	30994626	rs11441998	ENSG00000140691	ENST00000457010	ARMC5	30994540	30994816	hFOBs_Diff_37819	ocr2openGene	GD
metabolic	hFOB_Diff	rs1701704	chr12	56041628	rs705704	ENSG00000258045	ENST00000553249	Metazoa_SRP	56041283	56042269	hFOBs_Diff_23327	openGene2openGene	T1D
metabolic	hFOB_Diff	rs2017445	chr12	56041720	rs705705	ENSG00000065361	ENST00000267101	ERBB3	56041283	56042269	hFOBs_Diff_23327	openGene2openGene	VIT
metabolic	hFOB_Diff	rs11089637	chr22	21568167	rs11089620	ENSG00000161179	ENST00000415762	YDJC	21567504	21568477	hFOBs_Diff_62499	openGene2openGene	RA
metabolic	hFOB_Diff	rs7679	chr20	45934368	rs1057208	ENSG00000124104	ENST00000491381	SNX21	45934130	45935671	hFOBs_Diff_60362	openGene2openGene	SLE
metabolic	hFOB_Diff	rs7137828	chr12	111569952	rs653178	ENSG00000204842	ENST00000672613	ATXN2	111569826	111570389	hFOBs_Diff_25701	ocr2openGene	ALG
metabolic	hFOB_Diff	rs34779708	chr10	35127585	rs12765038	ENSG00000095794	ENST00000490511	CREM	35126552	35127823	hFOBs_Diff_11727	openGene2openGene	IBD
metabolic	hFOB_Diff	rs34841270	chr8	128540606	rs34841270	ENSG00000229140	ENST00000663066	CCDC26	128540354	128541293	hFOBs_Diff_103482	ocr2openGene	CRO
metabolic	hFOB_Diff	rs7552167	chr1	24192153	rs7552167	ENSG00000001460	ENST00000492753	STPG1	24191953	24192264	hFOBs_Diff_1196	ocr2openGene	PSO
metabolic	hFOB_Diff	rs4809219	chr20	63740795	rs6062510	ENSG00000197114	ENST00000355969	ZGPAT	63740049	63741472	hFOBs_Diff_61091	openGene2openGene	ECZ
metabolic	hFOB_Diff	rs12087340	chr1	85278894	rs9887812	ENSG00000153904	ENST00000426972	DDAH1	85278872	85279218	hFOBs_Diff_4004	openGene2openGene	MS
metabolic	hFOB_Diff	rs11755393	chr6	34793179	rs11755420	ENSG00000064995	ENST00000693481	TAF11	34791461	34793252	hFOBs_Diff_87847	openGene2openGene	SLE
metabolic	hFOB_Diff	rs11755393	chr6	34792385	rs7769961	ENSG00000064995	ENST00000420584	TAF11	34791461	34793252	hFOBs_Diff_87847	openGene2openGene	SLE
metabolic	hFOB_Diff	rs9469899	chr6	34792959	rs11757370	ENSG00000064995	ENST00000420584	TAF11	34791461	34793252	hFOBs_Diff_87847	openGene2openGene	GD
metabolic	hFOB_Diff	rs35874463	chr15	67165360	rs35874463	ENSG00000166949	ENST00000679624	SMAD3	67165180	67166153	hFOBs_Diff_35171	openGene2openGene	IBD
metabolic	hFOB_Diff	rs28449958	chr16	28863226	rs62037367	ENSG00000168488	ENST00000336783	ATXN2L	28863193	28864716	hFOBs_Diff_37701	openGene2openGene	IBD
metabolic	hFOB_Diff	rs9469899	chr6	34792104	rs13215181	ENSG00000064995	ENST00000685682	TAF11	34791461	34793252	hFOBs_Diff_87847	openGene2openGene	GD
metabolic	hFOB_Diff	rs1194	chr6	35260055	rs4713844	ENSG00000198755	ENST00000490335	RPL10A	35258878	35260256	hFOBs_Diff_87880	openGene2openGene	SLE
metabolic	hFOB_Diff	rs1217382	chr1	113905292	rs971173	ENSG00000116793	ENST00000393357	PHTF1	113904373	113905456	hFOBs_Diff_5216	openGene2openGene	CRO
metabolic	hFOB_Diff	rs180977001	chr3	58332737	rs180977001	ENSG00000168306	ENST00000489472	ACOX2	58332533	58333801	hFOBs_Diff_66262	openGene2openGene	SLE
metabolic	hFOB_Diff	rs2066819	chr12	56333921	rs80317430	ENSG00000170581	ENST00000651078	STAT2	56333277	56334642	hFOBs_Diff_23352	openGene2openGene	PSO
metabolic	hFOB_Diff	rs7130753	chr11	111602364	rs59921976	ENSG00000086848	ENST00000530851	ALG9	111601847	111603200	hFOBs_Diff_19941	openGene2openGene	ALG
metabolic	hFOB_Diff	rs180977001	chr3	58332750	rs185407974	ENSG00000168306	ENST00000489472	ACOX2	58332533	58333801	hFOBs_Diff_66262	openGene2openGene	SLE
metabolic	hFOB_Diff	rs12445568	chr16	30958236	rs62055866	ENSG00000167395	ENST00000394979	ZNF646	30956981	30958674	hFOBs_Diff_37817	openGene2openGene	PSO
metabolic	hFOB_Diff	rs3197999	chr3	50292395	rs1076872	ENSG00000068001	ENST00000442581	HYAL2	50291628	50292782	hFOBs_Diff_65897	openGene2openGene	IBD
metabolic	hFOB_Diff	rs12232003	chr12	53180847	rs59218377	ENSG00000167778	ENST00000301463	SPRYD3	53179993	53181487	hFOBs_Diff_23159	openGene2openGene	T1D
metabolic	hFOB_Diff	rs533646	chr11	118692090	rs582630	ENSG00000186174	ENST00000334801	BCL9L	118692047	118692610	hFOBs_Diff_20259	openGene2openGene	MS
metabolic	hFOB_Diff	rs7137828	chr12	111569952	rs653178	ENSG00000204842	ENST00000392645	ATXN2	111569826	111570389	hFOBs_Diff_25701	ocr2openGene	JIA
metabolic	hFOB_Diff	rs2017445	chr12	56041720	rs705705	ENSG00000135404	ENST00000548898	CD63	56041283	56042269	hFOBs_Diff_23327	openGene2openGene	VIT
metabolic	hFOB_Diff	rs7130753	chr11	111585574	rs1611989	ENSG00000137713	ENST00000426998	PPP2R1B	111585332	111585719	hFOBs_Diff_19939	ocr2openGene	ALG
metabolic	hFOB_Diff	rs2618458	chr8	11511222	rs2736354	ENSG00000154319	ENST00000648766	FAM167A	11510862	11511333	hFOBs_Diff_99043	ocr2openGene	SLE
metabolic	hFOB_Diff	rs7679	chr20	45934368	rs1057208	ENSG00000064601	ENST00000676597	CTSA	45934130	45935671	hFOBs_Diff_60362	openGene2openGene	SLE
metabolic	hFOB_Diff	rs7120737	chr11	47510332	rs4752843	ENSG00000149187	ENST00000422993	CELF1	47510221	47510523	hFOBs_Diff_17479	ocr2openGene	MS
metabolic	hFOB_Diff	rs10770143	chr11	2176056	rs4929965	ENSG00000184281	ENST00000485682	TSSC4	2175574	2176192	hFOBs_Diff_15624	openGene2openGene	T1D
metabolic	hFOB_Diff	rs10979182	chr9	108041694	rs10217259	ENSG00000136826	ENST00000497048	KLF4	108040845	108042096	hFOBs_Diff_107282	openGene2openGene	PSO
metabolic	hFOB_Diff	rs10876864	chr12	56080024	rs7297175	ENSG00000257449	ENST00000551846	ENSG00000257449	56078974	56080530	hFOBs_Diff_23332	openGene2openGene	ALG
metabolic	hFOB_Diff	rs6072343	chr20	41329322	rs6065333	ENSG00000261431	ENST00000570096	DHX35-DT	41329081	41330065	hFOBs_Diff_60173	openGene2openGene	MS
metabolic	hFOB_Diff	rs4810485	chr20	46118343	rs1883832	ENSG00000062598	ENST00000469801	ELMO2	46117766	46118439	hFOBs_Diff_60374	openGene2openGene	MS
metabolic	hFOB_Diff	rs13205210	chr6	34757701	rs7743724	ENSG00000196821	ENST00000374021	ILRUN	34756970	34757750	hFOBs_Diff_87845	openGene2openGene	SLE
metabolic	hFOB_Diff	rs3883338	chr17	42342884	rs8069645	ENSG00000168610	ENST00000678535	STAT3	42342644	42343029	hFOBs_Diff_41475	ocr2openGene	IBD
metabolic	hFOB_Diff	rs3749833	chr5	132458080	rs1023518	ENSG00000125347	ENST00000439555	IRF1	132457971	132458520	hFOBs_Diff_83655	ocr2openGene	ALG
metabolic	hFOB_Diff	rs3197999	chr3	49358927	rs3811699	ENSG00000145020	ENST00000635808	AMT	49357671	49359135	hFOBs_Diff_65829	openGene2openGene	IBD
metabolic	hFOB_Diff	rs3749833	chr5	132468815	rs10039559	ENSG00000197536	ENST00000621237	IRF1-AS1	132468719	132469010	hFOBs_Diff_83657	ocr2openGene	ALG
metabolic	hFOB_Diff	rs6752107	chr2	233245202	rs10167613	ENSG00000066248	ENST00000461944	NGEF	233244706	233245234	hFOBs_Diff_58255	ocr2openGene	CRO
metabolic	hFOB_Diff	rs181826	chr5	142116150	rs10875596	ENSG00000113552	ENST00000508177	GNPDA1	142115922	142116292	hFOBs_Diff_84197	ocr2openGene	CRO
metabolic	hFOB_Diff	rs55726902	chr12	47813677	rs148066105	ENSG00000167535	ENST00000550391	CACNB3	47812793	47813801	hFOBs_Diff_22874	openGene2openGene	ALG
metabolic	hFOB_Diff	rs9469899	chr6	34792548	rs7752060	ENSG00000064995	ENST00000690161	TAF11	34791461	34793252	hFOBs_Diff_87847	openGene2openGene	GD
metabolic	hFOB_Diff	rs11089637	chr22	21568167	rs11089620	ENSG00000161179	ENST00000482998	YDJC	21567504	21568477	hFOBs_Diff_62499	openGene2openGene	RA
metabolic	hFOB_Diff	rs930297	chr17	75412743	rs9914731	ENSG00000125445	ENST00000581993	MRPS7	75412656	75412909	hFOBs_Diff_43024	ocr2openGene	SLE
metabolic	hFOB_Diff	rs78521699	chr6	2903278	rs12192148	ENSG00000230438	ENST00000420981	SERPINB9P1	2902499	2903634	hFOBs_Diff_86135	openGene2openGene	VIT
metabolic	hFOB_Diff	rs149010539	chr3	48504480	rs114743756	ENSG00000114268	ENST00000468162	PFKFB4	48503861	48505011	hFOBs_Diff_65786	openGene2openGene	CRO
metabolic	hFOB_Diff	rs11755393	chr6	34792548	rs7752060	ENSG00000064995	ENST00000650109	TAF11	34791461	34793252	hFOBs_Diff_87847	openGene2openGene	SLE
metabolic	hFOB_Diff	rs3197999	chr3	49358927	rs3811699	ENSG00000067560	ENST00000454011	RHOA	49357671	49359135	hFOBs_Diff_65829	openGene2openGene	IBD
metabolic	hFOB_Diff	rs11154801	chr6	135497759	rs13197384	ENSG00000029363	ENST00000528229	BCLAF1	135497384	135498166	hFOBs_Diff_91576	openGene2openGene	MS
metabolic	hFOB_Diff	rs7130753	chr11	111602364	rs59921976	ENSG00000137713	ENST00000393055	PPP2R1B	111601847	111603200	hFOBs_Diff_19941	ocr2openGene	ALG
metabolic	hFOB_Diff	rs3783782	chr14	61462813	rs17098411	ENSG00000100644	ENST00000553999	HIF1A	61462676	61463355	hFOBs_Diff_31490	openGene2openGene	RA
metabolic	hFOB_Diff	rs6072343	chr20	41329322	rs6065333	ENSG00000226648	ENST00000660264	PLCG1-AS1	41329081	41330065	hFOBs_Diff_60173	openGene2openGene	MS
metabolic	hFOB_Diff	rs7705826	chr5	132390140	rs274553	ENSG00000125347	ENST00000679743	IRF1	132389626	132390188	hFOBs_Diff_83643	openGene2openGene	CRO
metabolic	hFOB_Diff	rs17323934	chr7	26864042	rs73069539	ENSG00000253552	ENST00000517635	HOXA-AS2	26863905	26865250	hFOBs_Diff_94119	ocr2openGene	T1D
metabolic	hFOB_Diff	rs9846396	chr3	141402972	rs2871960	ENSG00000177311	ENST00000512276	ZBTB38	141401984	141403110	hFOBs_Diff_69343	openGene2openGene	MS
metabolic	hFOB_Diff	rs12156002	chr8	128168084	rs34746976	ENSG00000229140	ENST00000675290	CCDC26	128167490	128168266	hFOBs_Diff_103451	ocr2openGene	SLE
metabolic	hFOB_Diff	rs34835	chr16	28554346	rs7191618	ENSG00000188603	ENST00000564574	CLN3	28553759	28554780	hFOBs_Diff_37697	openGene2openGene	T1D
metabolic	hFOB_Diff	rs17607589	chr3	188683350	rs55661102	ENSG00000113916	ENST00000406870	BCL6	188682798	188683440	hFOBs_Diff_71465	ocr2openGene	ALG
metabolic	hFOB_Diff	rs34835	chr16	28554346	rs7191618	ENSG00000188603	ENST00000636839	CLN3	28553759	28554780	hFOBs_Diff_37697	openGene2openGene	T1D
metabolic	hFOB_Diff	rs3749833	chr5	132468815	rs10039559	ENSG00000125347	ENST00000458069	IRF1	132468719	132469010	hFOBs_Diff_83657	openGene2openGene	ALG
metabolic	hFOB_Diff	rs9846396	chr3	141402972	rs2871960	ENSG00000177311	ENST00000503809	ZBTB38	141401984	141403110	hFOBs_Diff_69343	openGene2openGene	MS
metabolic	hFOB_Diff	rs9846396	chr3	141383991	rs6763931	ENSG00000177311	ENST00000507657	ZBTB38	141383409	141384417	hFOBs_Diff_69340	openGene2openGene	MS
metabolic	hFOB_Diff	rs28449958	chr16	28824361	rs138159013	ENSG00000176476	ENST00000317058	SGF29	28823446	28824619	hFOBs_Diff_37699	openGene2openGene	IBD
metabolic	hFOB_Diff	rs4239702	chr20	46118343	rs1883832	ENSG00000062598	ENST00000396391	ELMO2	46117766	46118439	hFOBs_Diff_60374	openGene2openGene	RA
metabolic	hFOB_Diff	rs12232003	chr12	53180847	rs59218377	ENSG00000123349	ENST00000547130	PFDN5	53179993	53181487	hFOBs_Diff_23159	openGene2openGene	T1D
metabolic	hFOB_Diff	rs12232003	chr12	53180847	rs59218377	ENSG00000123349	ENST00000552341	PFDN5	53179993	53181487	hFOBs_Diff_23159	openGene2openGene	T1D
metabolic	hFOB_Diff	rs34835	chr16	28554346	rs7191618	ENSG00000188603	ENST00000566083	CLN3	28553759	28554780	hFOBs_Diff_37697	openGene2openGene	T1D
metabolic	hFOB_Diff	rs1966115	chr8	78665491	rs3808619	ENSG00000171033	ENST00000396418	PKIA	78665462	78666892	hFOBs_Diff_101406	openGene2openGene	SLE
metabolic	hFOB_Diff	rs149010539	chr3	48504480	rs114743756	ENSG00000213689	ENST00000625293	TREX1	48503861	48505011	hFOBs_Diff_65786	openGene2openGene	CRO
metabolic	hFOB_Diff	rs11755393	chr6	34796123	rs9469889	ENSG00000064995	ENST00000687970	TAF11	34795941	34796372	hFOBs_Diff_87848	openGene2openGene	SLE
metabolic	hFOB_Diff	rs17323934	chr7	26864042	rs73069539	ENSG00000106004	ENST00000222726	HOXA5	26863905	26865250	hFOBs_Diff_94119	ocr2openGene	T1D
metabolic	hFOB_Diff	rs9469899	chr6	34792385	rs7769961	ENSG00000064999	ENST00000360359	ANKS1A	34791461	34793252	hFOBs_Diff_87847	openGene2openGene	GD
metabolic	hFOB_Diff	rs3801810	chr7	26864042	rs73069539	ENSG00000253552	ENST00000522193	HOXA-AS2	26863905	26865250	hFOBs_Diff_94119	ocr2openGene	CRO
metabolic	hFOB_Diff	rs7679	chr20	45934368	rs1057208	ENSG00000124104	ENST00000466252	SNX21	45934130	45935671	hFOBs_Diff_60362	openGene2openGene	SLE
metabolic	hFOB_Diff	rs78521699	chr6	2908803	rs140268721	ENSG00000230438	ENST00000670827	SERPINB9P1	2908449	2908981	hFOBs_Diff_86136	openGene2openGene	VIT
metabolic	hFOB_Diff	rs1463485	chr17	75855710	rs1463485	ENSG00000132481	ENST00000592942	TRIM47	75855222	75856363	hFOBs_Diff_43053	openGene2openGene	SLE
metabolic	hFOB_Diff	rs4810485	chr20	46118343	rs1883832	ENSG00000124140	ENST00000454036	SLC12A5	46117766	46118439	hFOBs_Diff_60374	openGene2openGene	MS
metabolic	hFOB_Diff	rs17323934	chr7	26865151	rs73069540	ENSG00000106004	ENST00000520854	HOXA5	26863905	26865250	hFOBs_Diff_94119	openGene2openGene	T1D
metabolic	hFOB_Diff	rs1217382	chr1	113905292	rs971173	ENSG00000116793	ENST00000446739	PHTF1	113904373	113905456	hFOBs_Diff_5216	openGene2openGene	CRO
metabolic	hFOB_Diff	rs9469899	chr6	34792107	rs6934662	ENSG00000064995	ENST00000685682	TAF11	34791461	34793252	hFOBs_Diff_87847	openGene2openGene	GD
metabolic	hFOB_Diff	rs1194	chr6	35260055	rs4713844	ENSG00000198755	ENST00000464112	RPL10A	35258878	35260256	hFOBs_Diff_87880	openGene2openGene	SLE
metabolic	hFOB_Diff	rs9808753	chr21	33403846	rs9975155	ENSG00000159110	ENST00000447980	IFNAR2	33403160	33404647	hFOBs_Diff_61700	ocr2openGene	MS
metabolic	hFOB_Diff	rs10986311	chr9	124267351	rs10116520	ENSG00000119408	ENST00000447379	NEK6	124267232	124267863	hFOBs_Diff_108080	ocr2openGene	VIT
metabolic	hFOB_Diff	rs180977001	chr3	58332750	rs185407974	ENSG00000168306	ENST00000467738	ACOX2	58332533	58333801	hFOBs_Diff_66262	openGene2openGene	SLE
metabolic	hFOB_Diff	rs10760123	chr9	120928863	rs7028641	ENSG00000119403	ENST00000436309	PHF19	120928392	120929353	hFOBs_Diff_107898	openGene2openGene	ALG
metabolic	hFOB_Diff	rs10760123	chr9	120928679	rs3761849	ENSG00000119403	ENST00000456291	PHF19	120928392	120929353	hFOBs_Diff_107898	openGene2openGene	ALG
metabolic	hFOB_Diff	rs11675538	chr2	65436802	rs11694714	ENSG00000198369	ENST00000474228	SPRED2	65435717	65436947	hFOBs_Diff_51673	openGene2openGene	UC
metabolic	hFOB_Diff	rs2017445	chr12	56041720	rs705705	ENSG00000135404	ENST00000550776	CD63	56041283	56042269	hFOBs_Diff_23327	openGene2openGene	VIT
metabolic	hFOB_Diff	rs10979182	chr9	108049271	rs6477612	ENSG00000227350	ENST00000422463	PPIAP88	108049073	108049732	hFOBs_Diff_107283	ocr2openGene	PSO
metabolic	hFOB_Diff	rs2017445	chr12	56041628	rs705704	ENSG00000135404	ENST00000551173	CD63	56041283	56042269	hFOBs_Diff_23327	openGene2openGene	VIT
metabolic	hFOB_Diff	rs2017445	chr12	56041628	rs705704	ENSG00000135404	ENST00000420846	CD63	56041283	56042269	hFOBs_Diff_23327	openGene2openGene	VIT
metabolic	hFOB_Diff	rs3197999	chr3	49358927	rs3811699	ENSG00000145020	ENST00000635936	AMT	49357671	49359135	hFOBs_Diff_65829	openGene2openGene	IBD
metabolic	hFOB_Diff	rs7137828	chr12	111569952	rs653178	ENSG00000204842	ENST00000671792	ATXN2	111569826	111570389	hFOBs_Diff_25701	ocr2openGene	JIA
metabolic	hFOB_Diff	rs849142	chr7	28160478	rs1513272	ENSG00000278334	ENST00000615604	ENSG00000278334	28160387	28161061	hFOBs_Diff_94203	ocr2openGene	SLE
metabolic	hFOB_Diff	rs11933540	chr4	26083889	rs10517086	ENSG00000168214	ENST00000504423	RBPJ	26083813	26084434	hFOBs_Diff_72951	ocr2openGene	RA
metabolic	hFOB_Diff	rs4129267	chr1	154446273	rs4576655	ENSG00000228013	ENST00000424435	IL6R-AS1	154446216	154446732	hFOBs_Diff_6003	ocr2openGene	AS
metabolic	hFOB_Diff	rs10036748	chr5	151081488	rs960709	ENSG00000145901	ENST00000519339	TNIP1	151080495	151081567	hFOBs_Diff_84745	openGene2openGene	SLE
metabolic	hFOB_Diff	rs9926533	chr16	31118621	rs1978487	ENSG00000178226	ENST00000563693	PRSS36	31118440	31118807	hFOBs_Diff_37835	openGene2openGene	SLE
metabolic	hFOB_Diff	rs533646	chr11	118692090	rs582630	ENSG00000186166	ENST00000526463	CENATAC	118692047	118692610	hFOBs_Diff_20259	openGene2openGene	MS
metabolic	hFOB_Diff	rs10979182	chr9	108041694	rs10217259	ENSG00000136826	ENST00000411706	KLF4	108040845	108042096	hFOBs_Diff_107282	openGene2openGene	PSO
metabolic	hFOB_Diff	rs11714843	chr3	119498465	rs2280670	ENSG00000286584	ENST00000686944	ENSG00000286584	119498080	119499004	hFOBs_Diff_68341	openGene2openGene	JIA
metabolic	hFOB_Diff	rs6072343	chr20	41329447	rs6065334	ENSG00000277581	ENST00000615559	ENSG00000277581	41329081	41330065	hFOBs_Diff_60173	openGene2openGene	MS
metabolic	hFOB_Diff	rs12720356	chr19	10380329	rs2304257	ENSG00000105364	ENST00000307422	MRPL4	10379912	10381123	hFOBs_Diff_46789	openGene2openGene	T1D
metabolic	hFOB_Diff	rs9926533	chr16	30994626	rs11441998	ENSG00000052344	ENST00000564025	PRSS8	30994540	30994816	hFOBs_Diff_37819	ocr2openGene	SLE
metabolic	hFOB_Diff	rs17810546	chr3	159919889	rs76830965	ENSG00000168811	ENST00000480088	IL12A	159919671	159920393	hFOBs_Diff_70265	ocr2openGene	CEL
metabolic	hFOB_Diff	rs11089637	chr22	21568167	rs11089620	ENSG00000161179	ENST00000468686	YDJC	21567504	21568477	hFOBs_Diff_62499	openGene2openGene	RA
metabolic	hFOB_Diff	rs11089637	chr22	21568855	rs61179854	ENSG00000161179	ENST00000292778	YDJC	21568596	21568886	hFOBs_Diff_62500	openGene2openGene	RA
metabolic	hFOB_Diff	rs12720356	chr19	10380329	rs2304257	ENSG00000161847	ENST00000611074	RAVER1	10379912	10381123	hFOBs_Diff_46789	openGene2openGene	T1D
metabolic	hFOB_Diff	rs13205210	chr6	34757701	rs7743724	ENSG00000196821	ENST00000374023	ILRUN	34756970	34757750	hFOBs_Diff_87845	openGene2openGene	SLE
metabolic	hFOB_Diff	rs243332	chr16	11256954	rs33989964	ENSG00000175643	ENST00000572992	RMI2	11255360	11256964	hFOBs_Diff_37111	openGene2openGene	CRO
metabolic	hFOB_Diff	rs9355260	chr6	159110312	rs6455616	ENSG00000271913	ENST00000670185	TAGAP-AS1	159110072	159110515	hFOBs_Diff_92747	openGene2openGene	MS
metabolic	hFOB_Diff	rs9355260	chr6	159110312	rs6455616	ENSG00000271913	ENST00000669184	TAGAP-AS1	159110072	159110515	hFOBs_Diff_92747	openGene2openGene	MS
metabolic	hFOB_Diff	rs930297	chr17	75412743	rs9914731	ENSG00000125445	ENST00000579002	MRPS7	75412656	75412909	hFOBs_Diff_43024	ocr2openGene	SLE
metabolic	hFOB_Diff	rs12599402	chr16	11115907	rs9939397	ENSG00000038532	ENST00000494853	CLEC16A	11115386	11116005	hFOBs_Diff_37099	ocr2openGene	SLE
metabolic	hFOB_Diff	rs1887428	chr9	4984530	rs1887428	ENSG00000107020	ENST00000482696	PLGRKT	4984323	4985766	hFOBs_Diff_104351	openGene2openGene	IBD
metabolic	hFOB_Diff	rs2066819	chr12	56333921	rs80317430	ENSG00000170581	ENST00000557417	STAT2	56333277	56334642	hFOBs_Diff_23352	openGene2openGene	PSO
metabolic	hFOB_Diff	rs3197999	chr3	49358927	rs3811699	ENSG00000145020	ENST00000637914	AMT	49357671	49359135	hFOBs_Diff_65829	openGene2openGene	IBD
metabolic	hFOB_Diff	rs860262	chr7	28160478	rs1513272	ENSG00000240990	ENST00000648499	HOXA11-AS	28160387	28161061	hFOBs_Diff_94203	ocr2openGene	GD
metabolic	hFOB_Diff	rs12156002	chr8	128168063	rs36099148	ENSG00000136997	ENST00000621592	MYC	128167490	128168266	hFOBs_Diff_103451	ocr2openGene	SLE
metabolic	hFOB_Diff	rs507230	chr11	35112101	rs543353	ENSG00000026508	ENST00000415148	CD44	35110916	35112283	hFOBs_Diff_17036	ocr2openGene	SLE
metabolic	hFOB_Diff	rs3883338	chr17	42347180	rs35950888	ENSG00000168610	ENST00000677270	STAT3	42347069	42347840	hFOBs_Diff_41477	ocr2openGene	IBD
metabolic	hFOB_Diff	rs11933540	chr4	26083858	rs34185821	ENSG00000168214	ENST00000511546	RBPJ	26083813	26084434	hFOBs_Diff_72951	ocr2openGene	RA
metabolic	hFOB_Diff	rs3801810	chr7	26864711	rs17323934	ENSG00000253552	ENST00000522193	HOXA-AS2	26863905	26865250	hFOBs_Diff_94119	ocr2openGene	CRO
metabolic	hFOB_Diff	rs4129267	chr1	154446403	rs4537545	ENSG00000228013	ENST00000424435	IL6R-AS1	154446216	154446732	hFOBs_Diff_6003	ocr2openGene	AS
metabolic	hFOB_Diff	rs2066819	chr12	56334216	rs2371494	ENSG00000135423	ENST00000390288	GLS2	56333277	56334642	hFOBs_Diff_23352	openGene2openGene	PSO
metabolic	hFOB_Diff	rs7752903	chr6	137821596	rs78515370	ENSG00000118503	ENST00000420009	TNFAIP3	137821023	137821596	hFOBs_Diff_91690	ocr2openGene	RA
metabolic	hFOB_Diff	rs1217382	chr1	113905292	rs971173	ENSG00000231128	ENST00000429398	ENSG00000231128	113904373	113905456	hFOBs_Diff_5216	openGene2openGene	CRO
metabolic	hFOB_Diff	rs56691573	chr7	28160478	rs1513272	ENSG00000257184	ENST00000470747	ENSG00000257184	28160387	28161061	hFOBs_Diff_94203	ocr2openGene	CRO
metabolic	hFOB_Diff	rs34840245	chr6	34887971	rs1051115	ENSG00000124678	ENST00000509988	TCP11	34887696	34888553	hFOBs_Diff_87851	openGene2openGene	SLE
metabolic	hFOB_Diff	rs7187776	chr16	28880144	rs8055138	ENSG00000177548	ENST00000357573	RABEP2	28879327	28880670	hFOBs_Diff_37702	openGene2openGene	T1D
metabolic	hFOB_Diff	rs1170436	chr16	68530221	rs1728770	ENSG00000141076	ENST00000568448	UTP4	68529695	68530724	hFOBs_Diff_38691	openGene2openGene	SLE
metabolic	hFOB_Diff	rs11089629	chr22	21568615	rs2266959	ENSG00000128228	ENST00000466935	SDF2L1	21568596	21568886	hFOBs_Diff_62500	openGene2openGene	SLE
metabolic	hFOB_Diff	rs10760123	chr9	120928863	rs7028641	ENSG00000226752	ENST00000458394	CUTALP	120928392	120929353	hFOBs_Diff_107898	openGene2openGene	ALG
metabolic	hFOB_Diff	rs131658	chr22	21568615	rs2266959	ENSG00000128228	ENST00000466935	SDF2L1	21568596	21568886	hFOBs_Diff_62500	openGene2openGene	SLE
metabolic	hFOB_Diff	rs12720356	chr19	10380329	rs2304257	ENSG00000090339	ENST00000423829	ICAM1	10379912	10381123	hFOBs_Diff_46789	openGene2openGene	T1D
metabolic	hFOB_Diff	rs663743	chr11	64335476	rs574087	ENSG00000173153	ENST00000000442	ESRRA	64335007	64335850	hFOBs_Diff_17933	ocr2openGene	T1D
metabolic	hFOB_Diff	rs17323934	chr7	26864042	rs73069539	ENSG00000105997	ENST00000522456	HOXA3	26863905	26865250	hFOBs_Diff_94119	ocr2openGene	T1D
metabolic	hFOB_Diff	rs7705826	chr5	132390140	rs274553	ENSG00000283782	ENST00000639899	ENSG00000283782	132389626	132390188	hFOBs_Diff_83643	openGene2openGene	CRO
metabolic	hFOB_Diff	rs63406760	chr12	123364549	rs7485502	ENSG00000183955	ENST00000462311	KMT5A	123364048	123365719	hFOBs_Diff_26261	openGene2openGene	ALG
metabolic	hFOB_Diff	rs1170436	chr16	68530221	rs1728770	ENSG00000141076	ENST00000567015	UTP4	68529695	68530724	hFOBs_Diff_38691	openGene2openGene	SLE
metabolic	hFOB_Diff	rs9926533	chr16	30994626	rs11441998	ENSG00000178226	ENST00000563693	PRSS36	30994540	30994816	hFOBs_Diff_37819	ocr2openGene	SLE
metabolic	hFOB_Diff	rs4129267	chr1	154446273	rs4576655	ENSG00000160712	ENST00000368485	IL6R	154446216	154446732	hFOBs_Diff_6003	ocr2openGene	AS
metabolic	hFOB_Diff	rs3783782	chr14	61463217	rs17098413	ENSG00000258903	ENST00000554252	ENSG00000258903	61462676	61463355	hFOBs_Diff_31490	openGene2openGene	RA
metabolic	hFOB_Diff	rs34779708	chr10	35136203	chr10:35425131	ENSG00000095794	ENST00000488741	CREM	35135837	35136206	hFOBs_Diff_11728	openGene2openGene	IBD
metabolic	hFOB_Diff	rs2017445	chr12	56041628	rs705704	ENSG00000229117	ENST00000552314	RPL41	56041283	56042269	hFOBs_Diff_23327	openGene2openGene	VIT
metabolic	hFOB_Diff	rs9469899	chr6	34792104	rs13215181	ENSG00000064999	ENST00000360359	ANKS1A	34791461	34793252	hFOBs_Diff_87847	openGene2openGene	GD
metabolic	hFOB_Diff	rs1170436	chr16	68530283	rs1728769	ENSG00000103047	ENST00000564180	TANGO6	68529695	68530724	hFOBs_Diff_38691	openGene2openGene	SLE
metabolic	hFOB_Diff	rs9926533	chr16	31118574	rs9925964	ENSG00000178226	ENST00000563693	PRSS36	31118440	31118807	hFOBs_Diff_37835	openGene2openGene	SLE
metabolic	hFOB_Diff	rs7187776	chr16	28864161	rs7193733	ENSG00000168488	ENST00000564304	ATXN2L	28863193	28864716	hFOBs_Diff_37701	openGene2openGene	T1D
metabolic	hFOB_Diff	rs5757584	chr22	39311218	rs77442041	ENSG00000128272	ENST00000680748	ATF4	39310953	39311435	hFOBs_Diff_63350	ocr2openGene	CRO
metabolic	hFOB_Diff	rs4690229	chr4	986676	rs4690220	ENSG00000127419	ENST00000514453	TMEM175	986570	987845	hFOBs_Diff_71974	openGene2openGene	SLE
metabolic	hFOB_Diff	rs2038255	chr14	35122110	rs28365850	ENSG00000100906	ENST00000557140	NFKBIA	35121633	35123029	hFOBs_Diff_30530	openGene2openGene	ECZ
metabolic	hFOB_Diff	rs11755393	chr6	34792385	rs7769961	ENSG00000064995	ENST00000693481	TAF11	34791461	34793252	hFOBs_Diff_87847	openGene2openGene	SLE
metabolic	hFOB_Diff	rs10883723	chr10	102523408	rs7074343	ENSG00000207029	ENST00000384302	RNU6-43P	102522998	102524070	hFOBs_Diff_14257	ocr2openGene	ALG
metabolic	hFOB_Diff	rs533646	chr11	118692090	rs582630	ENSG00000110367	ENST00000533239	DDX6	118692047	118692610	hFOBs_Diff_20259	openGene2openGene	MS
metabolic	hFOB_Diff	rs10985070	chr9	120928959	rs1930785	ENSG00000095261	ENST00000373904	PSMD5	120928392	120929353	hFOBs_Diff_107898	openGene2openGene	RA
metabolic	hFOB_Diff	rs1217382	chr1	113905292	rs971173	ENSG00000116793	ENST00000369600	PHTF1	113904373	113905456	hFOBs_Diff_5216	openGene2openGene	CRO
metabolic	hFOB_Diff	rs533646	chr11	118692090	rs582630	ENSG00000110367	ENST00000534980	DDX6	118692047	118692610	hFOBs_Diff_20259	openGene2openGene	MS
metabolic	hFOB_Diff	rs1170436	chr16	68530221	rs1728770	ENSG00000103044	ENST00000306560	HAS3	68529695	68530724	hFOBs_Diff_38691	openGene2openGene	SLE
metabolic	hFOB_Diff	rs9469899	chr6	34792548	rs7752060	ENSG00000064995	ENST00000420584	TAF11	34791461	34793252	hFOBs_Diff_87847	openGene2openGene	GD
metabolic	hFOB_Diff	rs28449958	chr16	28863801	rs7198606	ENSG00000168488	ENST00000336783	ATXN2L	28863193	28864716	hFOBs_Diff_37701	openGene2openGene	IBD
metabolic	hFOB_Diff	rs3783782	chr14	61462813	rs17098411	ENSG00000139973	ENST00000554138	SYT16	61462676	61463355	hFOBs_Diff_31490	openGene2openGene	RA
metabolic	hFOB_Diff	rs131294	chr22	29995001	rs3788423	ENSG00000100330	ENST00000333027	MTMR3	29994918	29995259	hFOBs_Diff_62893	ocr2openGene	IBD
metabolic	hFOB_Diff	rs3091307	chr5	132656189	rs115008099	ENSG00000197375	ENST00000475308	SLC22A5	132655779	132656848	hFOBs_Diff_83669	openGene2openGene	ALG
metabolic	hFOB_Diff	rs3801810	chr7	26865151	rs73069540	ENSG00000105991	ENST00000355633	HOXA1	26863905	26865250	hFOBs_Diff_94119	openGene2openGene	CRO
metabolic	hFOB_Diff	rs77981966	chr2	43445369	rs77059113	ENSG00000232202	ENST00000453565	CHORDC1P1	43445304	43445795	hFOBs_Diff_50765	ocr2openGene	CRO
metabolic	hFOB_Diff	rs1170436	chr16	68529888	rs1645935	ENSG00000168802	ENST00000567763	CHTF8	68529695	68530724	hFOBs_Diff_38691	openGene2openGene	SLE
metabolic	hFOB_Diff	rs3783782	chr14	61463217	rs17098413	ENSG00000100644	ENST00000557206	HIF1A	61462676	61463355	hFOBs_Diff_31490	openGene2openGene	RA
metabolic	hFOB_Diff	rs3197999	chr3	49358927	rs3811699	ENSG00000145020	ENST00000476127	AMT	49357671	49359135	hFOBs_Diff_65829	openGene2openGene	IBD
metabolic	hFOB_Diff	rs12445568	chr16	30985551	rs12443627	ENSG00000262766	ENST00000576336	ENSG00000262766	30984841	30986186	hFOBs_Diff_37818	openGene2openGene	PSO
metabolic	hFOB_Diff	rs2066819	chr12	56267121	rs60542959	ENSG00000135423	ENST00000390288	GLS2	56266682	56267602	hFOBs_Diff_23349	openGene2openGene	PSO
metabolic	hFOB_Diff	rs9469899	chr6	34796123	rs9469889	ENSG00000064995	ENST00000690161	TAF11	34795941	34796372	hFOBs_Diff_87848	openGene2openGene	GD
metabolic	hFOB_Diff	rs34835	chr16	28554346	rs7191618	ENSG00000188603	ENST00000635861	CLN3	28553759	28554780	hFOBs_Diff_37697	openGene2openGene	T1D
metabolic	hFOB_Diff	rs34835	chr16	28554346	rs7191618	ENSG00000188603	ENST00000636172	CLN3	28553759	28554780	hFOBs_Diff_37697	openGene2openGene	T1D
metabolic	hFOB_Diff	rs7752903	chr6	137821596	rs78515370	ENSG00000118503	ENST00000433680	TNFAIP3	137821023	137821596	hFOBs_Diff_91690	ocr2openGene	RA
metabolic	hFOB_Diff	rs7187776	chr16	28824359	rs149808056	ENSG00000178188	ENST00000567536	SH2B1	28823446	28824619	hFOBs_Diff_37699	openGene2openGene	T1D
metabolic	hFOB_Diff	rs3806624	chr3	27730523	rs1353286	ENSG00000163512	ENST00000463512	AZI2	27729501	27730631	hFOBs_Diff_64840	ocr2openGene	RA
metabolic	hFOB_Diff	rs36016881	chr1	8090578	rs72634258	ENSG00000162426	ENST00000471889	SLC45A1	8090157	8090763	hFOBs_Diff_323	ocr2openGene	IBD
metabolic	hFOB_Diff	rs508970	chr11	61138978	rs508970	ENSG00000257052	ENST00000544421	PRPF19-DT	61138527	61139395	hFOBs_Diff_17726	ocr2openGene	RA
metabolic	hFOB_Diff	rs5757584	chr22	39311218	rs77442041	ENSG00000244509	ENST00000361441	APOBEC3C	39310953	39311435	hFOBs_Diff_63350	ocr2openGene	CRO
metabolic	hFOB_Diff	rs2066819	chr12	56334474	chr12:56334474:GA:G	ENSG00000111602	ENST00000229201	TIMELESS	56333277	56334642	hFOBs_Diff_23352	openGene2openGene	PSO
metabolic	hFOB_Diff	rs3749833	chr5	132458377	rs3857440	ENSG00000125347	ENST00000439555	IRF1	132457971	132458520	hFOBs_Diff_83655	ocr2openGene	ALG
metabolic	hFOB_Diff	rs74610550	chr19	1180566	rs72977562	ENSG00000099817	ENST00000590060	POLR2E	1180493	1180840	hFOBs_Diff_46264	ocr2openGene	CRO
metabolic	hFOB_Diff	rs7679	chr20	45934368	rs1057208	ENSG00000064601	ENST00000678025	CTSA	45934130	45935671	hFOBs_Diff_60362	openGene2openGene	SLE
metabolic	hFOB_Diff	rs2066819	chr12	56267121	rs60542959	ENSG00000258199	ENST00000553176	ENSG00000258199	56266682	56267602	hFOBs_Diff_23349	openGene2openGene	PSO
metabolic	hFOB_Diff	rs55726902	chr12	47813677	rs148066105	ENSG00000167535	ENST00000549226	CACNB3	47812793	47813801	hFOBs_Diff_22874	openGene2openGene	ALG
metabolic	hFOB_Diff	rs2230926	chr6	137866361	rs5029924	ENSG00000229922	ENST00000434437	LINC02865	137866197	137867804	hFOBs_Diff_91697	openGene2openGene	SLE
metabolic	hFOB_Diff	rs2228145	chr1	154445353	rs4845373	ENSG00000228013	ENST00000424435	IL6R-AS1	154444981	154445419	hFOBs_Diff_6002	ocr2openGene	ALG
metabolic	hFOB_Diff	rs3197999	chr3	49358324	rs1800668	ENSG00000145020	ENST00000478594	AMT	49357671	49359135	hFOBs_Diff_65829	openGene2openGene	IBD
metabolic	hFOB_Diff	rs7130753	chr11	111585380	rs1613778	ENSG00000137713	ENST00000341980	PPP2R1B	111585332	111585719	hFOBs_Diff_19939	ocr2openGene	ALG
metabolic	hFOB_Diff	rs55726902	chr12	47813677	rs148066105	ENSG00000167535	ENST00000540990	CACNB3	47812793	47813801	hFOBs_Diff_22874	openGene2openGene	ALG
metabolic	hFOB_Diff	rs7679	chr20	45934368	rs1057208	ENSG00000064601	ENST00000606066	CTSA	45934130	45935671	hFOBs_Diff_60362	openGene2openGene	SLE
metabolic	hFOB_Diff	rs12156002	chr8	128168084	rs34746976	ENSG00000136997	ENST00000652288	MYC	128167490	128168266	hFOBs_Diff_103451	ocr2openGene	SLE
metabolic	hFOB_Diff	rs860262	chr7	28160478	rs1513272	ENSG00000240990	ENST00000520360	HOXA11-AS	28160387	28161061	hFOBs_Diff_94203	ocr2openGene	GD
metabolic	hFOB_Diff	rs860262	chr7	28160478	rs1513272	ENSG00000240990	ENST00000522863	HOXA11-AS	28160387	28161061	hFOBs_Diff_94203	ocr2openGene	GD
metabolic	hFOB_Diff	rs11755393	chr6	34792385	rs7769961	ENSG00000064995	ENST00000687970	TAF11	34791461	34793252	hFOBs_Diff_87847	openGene2openGene	SLE
metabolic	hFOB_Diff	rs860262	chr7	28160478	rs1513272	ENSG00000240990	ENST00000647851	HOXA11-AS	28160387	28161061	hFOBs_Diff_94203	ocr2openGene	GD
metabolic	hFOB_Diff	rs4129267	chr1	154453788	rs4129267	ENSG00000160712	ENST00000512471	IL6R	154453193	154454193	hFOBs_Diff_6004	openGene2openGene	AS
metabolic	hFOB_Diff	rs181826	chr5	142116150	rs10875596	ENSG00000113552	ENST00000503229	GNPDA1	142115922	142116292	hFOBs_Diff_84197	ocr2openGene	CRO
metabolic	hFOB_Diff	rs7679	chr20	45934368	rs1057208	ENSG00000124104	ENST00000472219	SNX21	45934130	45935671	hFOBs_Diff_60362	openGene2openGene	SLE
metabolic	hFOB_Diff	rs7137828	chr12	111569952	rs653178	ENSG00000204842	ENST00000535949	ATXN2	111569826	111570389	hFOBs_Diff_25701	ocr2openGene	ALG
metabolic	hFOB_Diff	rs7120737	chr11	47565510	rs11039300	ENSG00000149187	ENST00000539254	CELF1	47564962	47566486	hFOBs_Diff_17486	openGene2openGene	MS
metabolic	hFOB_Diff	rs533646	chr11	118689861	rs4938530	ENSG00000186174	ENST00000334801	BCL9L	118689633	118690571	hFOBs_Diff_20258	openGene2openGene	MS
metabolic	hFOB_Diff	rs73081554	chr3	58332750	rs185407974	ENSG00000168291	ENST00000469364	PDHB	58332533	58333801	hFOBs_Diff_66262	openGene2openGene	RA
metabolic	hFOB_Diff	rs34840245	chr6	34887971	rs1051115	ENSG00000124678	ENST00000505911	TCP11	34887696	34888553	hFOBs_Diff_87851	openGene2openGene	SLE
metabolic	hFOB_Diff	rs6702254	chr1	206791607	rs6702254	ENSG00000162889	ENST00000493447	MAPKAPK2	206791588	206792563	hFOBs_Diff_8369	ocr2openGene	IBD
metabolic	hFOB_Diff	rs74984480	chr6	14118274	rs2235369	ENSG00000047579	ENST00000513680	DTNBP1	14117101	14118279	hFOBs_Diff_86717	openGene2openGene	RA
metabolic	hFOB_Diff	rs7668577	chr4	26083889	rs10517086	ENSG00000168214	ENST00000511546	RBPJ	26083813	26084434	hFOBs_Diff_72951	ocr2openGene	T1D
metabolic	hFOB_Diff	rs28449958	chr16	28864161	rs7193733	ENSG00000168488	ENST00000566080	ATXN2L	28863193	28864716	hFOBs_Diff_37701	openGene2openGene	IBD
metabolic	hFOB_Diff	rs12720356	chr19	10380329	rs2304257	ENSG00000274425	ENST00000612689	ENSG00000274425	10379912	10381123	hFOBs_Diff_46789	openGene2openGene	T1D
metabolic	hFOB_Diff	rs1701704	chr12	56041628	rs705704	ENSG00000170515	ENST00000553057	PA2G4	56041283	56042269	hFOBs_Diff_23327	openGene2openGene	T1D
metabolic	hFOB_Diff	rs2228145	chr1	154445353	rs4845373	ENSG00000160712	ENST00000622330	IL6R	154444981	154445419	hFOBs_Diff_6002	ocr2openGene	RA
metabolic	hFOB_Diff	rs2228145	chr1	154446273	rs4576655	ENSG00000160712	ENST00000622330	IL6R	154446216	154446732	hFOBs_Diff_6003	ocr2openGene	RA
metabolic	hFOB_Diff	rs4796791	chr17	42347180	rs35950888	ENSG00000168610	ENST00000478276	STAT3	42347069	42347840	hFOBs_Diff_41477	ocr2openGene	MS
metabolic	hFOB_Diff	rs28449958	chr16	28863801	rs7198606	ENSG00000177548	ENST00000561501	RABEP2	28863193	28864716	hFOBs_Diff_37701	openGene2openGene	IBD
metabolic	hFOB_Diff	rs28449958	chr16	28863801	rs7198606	ENSG00000177548	ENST00000563577	RABEP2	28863193	28864716	hFOBs_Diff_37701	openGene2openGene	IBD
metabolic	hFOB_Diff	rs7668577	chr4	26083858	rs34185821	ENSG00000168214	ENST00000680204	RBPJ	26083813	26084434	hFOBs_Diff_72951	ocr2openGene	T1D
metabolic	hFOB_Diff	rs2988277	chr1	167455687	rs2949661	ENSG00000143190	ENST00000429375	POU2F1	167454617	167456340	hFOBs_Diff_6635	openGene2openGene	ALG
metabolic	hFOB_Diff	rs10760123	chr9	120929191	rs1930786	ENSG00000119402	ENST00000608872	FBXW2	120928392	120929353	hFOBs_Diff_107898	openGene2openGene	ALG
metabolic	hFOB_Diff	rs9469899	chr6	34792104	rs13215181	ENSG00000064999	ENST00000649117	ANKS1A	34791461	34793252	hFOBs_Diff_87847	openGene2openGene	GD
metabolic	hFOB_Diff	rs1170436	chr16	68529888	rs1645935	ENSG00000168802	ENST00000523421	CHTF8	68529695	68530724	hFOBs_Diff_38691	openGene2openGene	SLE
metabolic	hFOB_Diff	rs149010539	chr3	48504480	rs114743756	ENSG00000213689	ENST00000433541	TREX1	48503861	48505011	hFOBs_Diff_65786	openGene2openGene	CRO
metabolic	hFOB_Diff	rs10947428	chr6	33772183	rs57458255	ENSG00000161896	ENST00000634274	IP6K3	33771076	33772197	hFOBs_Diff_87805	ocr2openGene	ALG
metabolic	hFOB_Diff	rs2228145	chr1	154446403	rs4537545	ENSG00000160712	ENST00000622330	IL6R	154446216	154446732	hFOBs_Diff_6003	ocr2openGene	RA
metabolic	hFOB_Diff	rs7137828	chr12	111569952	rs653178	ENSG00000204842	ENST00000672613	ATXN2	111569826	111570389	hFOBs_Diff_25701	ocr2openGene	JIA
metabolic	hFOB_Diff	rs71459332	chr12	56072344	rs12831884	ENSG00000065361	ENST00000551242	ERBB3	56071609	56072450	hFOBs_Diff_23331	ocr2openGene	T1D
metabolic	hFOB_Diff	rs10774624	chr12	111569952	rs653178	ENSG00000204842	ENST00000483311	ATXN2	111569826	111570389	hFOBs_Diff_25701	ocr2openGene	VIT
metabolic	hFOB_Diff	rs507230	chr11	35112101	rs543353	ENSG00000026508	ENST00000526025	CD44	35110916	35112283	hFOBs_Diff_17036	ocr2openGene	SLE
metabolic	hFOB_Diff	rs7130753	chr11	111585574	rs1611989	ENSG00000137713	ENST00000527614	PPP2R1B	111585332	111585719	hFOBs_Diff_19939	ocr2openGene	ALG
metabolic	hFOB_Diff	rs7130753	chr11	111585711	rs1789351	ENSG00000137713	ENST00000527614	PPP2R1B	111585332	111585719	hFOBs_Diff_19939	ocr2openGene	ALG
metabolic	hFOB_Diff	rs930297	chr17	75412743	rs9914731	ENSG00000125447	ENST00000538886	GGA3	75412656	75412909	hFOBs_Diff_43024	ocr2openGene	SLE
metabolic	hFOB_Diff	rs930297	chr17	75412743	rs9914731	ENSG00000125447	ENST00000621217	GGA3	75412656	75412909	hFOBs_Diff_43024	ocr2openGene	SLE
metabolic	hFOB_Diff	rs1170436	chr16	68529840	rs1645936	ENSG00000168802	ENST00000522091	CHTF8	68529695	68530724	hFOBs_Diff_38691	openGene2openGene	SLE
metabolic	hFOB_Diff	rs757024	chr22	30196498	rs713875	ENSG00000232530	ENST00000447565	LIF-AS1	30195826	30197218	hFOBs_Diff_62900	ocr2openGene	HT
metabolic	hFOB_Diff	rs1463485	chr17	75856326	rs112700585	ENSG00000108479	ENST00000588479	GALK1	75855222	75856363	hFOBs_Diff_43053	openGene2openGene	SLE
metabolic	hFOB_Diff	rs17371986	chr1	160429052	rs11265393	ENSG00000228863	ENST00000628340	ENSG00000228863	160428658	160429112	hFOBs_Diff_6349	ocr2openGene	MS
metabolic	hFOB_Diff	rs9469899	chr6	34793179	rs11755420	ENSG00000064999	ENST00000650178	ANKS1A	34791461	34793252	hFOBs_Diff_87847	openGene2openGene	GD
metabolic	hFOB_Diff	rs930297	chr17	75412743	rs9914731	ENSG00000125454	ENST00000320362	SLC25A19	75412656	75412909	hFOBs_Diff_43024	ocr2openGene	SLE
metabolic	hFOB_Diff	rs9469899	chr6	34792385	rs7769961	ENSG00000064995	ENST00000685682	TAF11	34791461	34793252	hFOBs_Diff_87847	openGene2openGene	GD
metabolic	hFOB_Diff	rs9469899	chr6	34793179	rs11755420	ENSG00000064995	ENST00000420584	TAF11	34791461	34793252	hFOBs_Diff_87847	openGene2openGene	GD
metabolic	hFOB_Diff	rs11755393	chr6	34792107	rs6934662	ENSG00000064995	ENST00000361288	TAF11	34791461	34793252	hFOBs_Diff_87847	openGene2openGene	SLE
metabolic	hFOB_Diff	rs131294	chr22	29995001	rs3788423	ENSG00000100330	ENST00000323630	MTMR3	29994918	29995259	hFOBs_Diff_62893	ocr2openGene	IBD
metabolic	hFOB_Diff	rs1463485	chr17	75856326	rs112700585	ENSG00000132478	ENST00000592629	UNK	75855222	75856363	hFOBs_Diff_43053	openGene2openGene	SLE
metabolic	hFOB_Diff	rs12232003	chr12	53180847	rs59218377	ENSG00000167778	ENST00000550564	SPRYD3	53179993	53181487	hFOBs_Diff_23159	openGene2openGene	T1D
metabolic	hFOB_Diff	rs1170436	chr16	68530221	rs1728770	ENSG00000168802	ENST00000567763	CHTF8	68529695	68530724	hFOBs_Diff_38691	openGene2openGene	SLE
metabolic	hFOB_Diff	rs7137828	chr12	111569952	rs653178	ENSG00000204842	ENST00000642389	ATXN2	111569826	111570389	hFOBs_Diff_25701	ocr2openGene	JIA
metabolic	hFOB_Diff	rs7137828	chr12	111569952	rs653178	ENSG00000204842	ENST00000673449	ATXN2	111569826	111570389	hFOBs_Diff_25701	ocr2openGene	JIA
metabolic	hFOB_Diff	rs7137828	chr12	111569952	rs653178	ENSG00000204842	ENST00000647305	ATXN2	111569826	111570389	hFOBs_Diff_25701	ocr2openGene	JIA
metabolic	hFOB_Diff	rs1170436	chr16	68529741	rs1728773	ENSG00000168802	ENST00000522497	CHTF8	68529695	68530724	hFOBs_Diff_38691	openGene2openGene	SLE
metabolic	hFOB_Diff	rs12928822	chr16	11312935	rs72773819	ENSG00000038532	ENST00000494853	CLEC16A	11312721	11312991	hFOBs_Diff_37114	openGene2openGene	CEL
metabolic	hFOB_Diff	rs1170436	chr16	68529741	rs1728773	ENSG00000168802	ENST00000567763	CHTF8	68529695	68530724	hFOBs_Diff_38691	openGene2openGene	SLE
metabolic	hFOB_Diff	rs7187776	chr16	28846324	rs7187776	ENSG00000178188	ENST00000538342	SH2B1	28845849	28846898	hFOBs_Diff_37700	openGene2openGene	T1D
metabolic	hFOB_Diff	rs7668577	chr4	26083889	rs10517086	ENSG00000168214	ENST00000504938	RBPJ	26083813	26084434	hFOBs_Diff_72951	ocr2openGene	T1D
metabolic	hFOB_Diff	rs3801810	chr7	26865151	rs73069540	ENSG00000253552	ENST00000522193	HOXA-AS2	26863905	26865250	hFOBs_Diff_94119	ocr2openGene	CRO
metabolic	hFOB_Diff	rs7137828	chr12	111569952	rs653178	ENSG00000204842	ENST00000671792	ATXN2	111569826	111570389	hFOBs_Diff_25701	ocr2openGene	ALG
metabolic	hFOB_Diff	rs533646	chr11	118692058	rs667982	ENSG00000186166	ENST00000526463	CENATAC	118692047	118692610	hFOBs_Diff_20259	openGene2openGene	MS
metabolic	hFOB_Diff	rs9926533	chr16	31074149	rs2303222	ENSG00000232748	ENST00000622229	ENSG00000232748	31074138	31074829	hFOBs_Diff_37828	openGene2openGene	SLE
metabolic	hFOB_Diff	rs4690229	chr4	986676	rs4690220	ENSG00000178950	ENST00000628912	GAK	986570	987845	hFOBs_Diff_71974	openGene2openGene	SLE
metabolic	hFOB_Diff	rs10760123	chr9	120929191	rs1930786	ENSG00000226752	ENST00000640327	CUTALP	120928392	120929353	hFOBs_Diff_107898	openGene2openGene	ALG
metabolic	hFOB_Diff	rs3197999	chr3	50972004	rs9879725	ENSG00000114738	ENST00000357955	MAPKAPK3	50971501	50972116	hFOBs_Diff_65929	ocr2openGene	IBD
metabolic	hFOB_Diff	rs2017445	chr12	56041628	rs705704	ENSG00000065361	ENST00000684500	ERBB3	56041283	56042269	hFOBs_Diff_23327	openGene2openGene	VIT
metabolic	hFOB_Diff	rs2017445	chr12	56041720	rs705705	ENSG00000065361	ENST00000683653	ERBB3	56041283	56042269	hFOBs_Diff_23327	openGene2openGene	VIT
metabolic	hFOB_Diff	rs2688608	chr10	73898823	rs2675679	ENSG00000035403	ENST00000211998	VCL	73898746	73899959	hFOBs_Diff_12972	ocr2openGene	MS
metabolic	hFOB_Diff	rs28449958	chr16	28863883	rs11864750	ENSG00000178952	ENST00000565012	TUFM	28863193	28864716	hFOBs_Diff_37701	openGene2openGene	IBD
metabolic	hFOB_Diff	rs27293	chr5	96881988	rs11375466	ENSG00000247121	ENST00000669694	ENSG00000247121	96881396	96882149	hFOBs_Diff_82283	openGene2openGene	JIA
metabolic	hFOB_Diff	rs7130753	chr11	111585711	rs1789351	ENSG00000137713	ENST00000534521	PPP2R1B	111585332	111585719	hFOBs_Diff_19939	ocr2openGene	ALG
metabolic	hFOB_Diff	rs55726902	chr12	47813677	rs148066105	ENSG00000167535	ENST00000551716	CACNB3	47812793	47813801	hFOBs_Diff_22874	openGene2openGene	ALG
metabolic	hFOB_Diff	rs793108	chr10	31133742	rs3839909	ENSG00000287564	ENST00000658872	ENSG00000287564	31133577	31134957	hFOBs_Diff_11567	ocr2openGene	RA
metabolic	hFOB_Diff	rs3197999	chr3	49358324	rs1800668	ENSG00000145020	ENST00000636991	AMT	49357671	49359135	hFOBs_Diff_65829	openGene2openGene	IBD
metabolic	hFOB_Diff	rs930297	chr17	75412743	rs9914731	ENSG00000125445	ENST00000579761	MRPS7	75412656	75412909	hFOBs_Diff_43024	ocr2openGene	SLE
metabolic	hFOB_Diff	rs930297	chr17	75412743	rs9914731	ENSG00000125445	ENST00000245539	MRPS7	75412656	75412909	hFOBs_Diff_43024	ocr2openGene	SLE
metabolic	hFOB_Diff	rs9469899	chr6	34792177	rs6457791	ENSG00000064995	ENST00000690161	TAF11	34791461	34793252	hFOBs_Diff_87847	openGene2openGene	GD
metabolic	hFOB_Diff	rs7130753	chr11	111585574	rs1611989	ENSG00000137713	ENST00000341980	PPP2R1B	111585332	111585719	hFOBs_Diff_19939	ocr2openGene	ALG
metabolic	hFOB_Diff	rs34840245	chr6	34757701	rs7743724	ENSG00000196821	ENST00000374026	ILRUN	34756970	34757750	hFOBs_Diff_87845	openGene2openGene	SLE
metabolic	hFOB_Diff	rs3749833	chr5	132458377	rs3857440	ENSG00000197536	ENST00000621237	IRF1-AS1	132457971	132458520	hFOBs_Diff_83655	ocr2openGene	ALG
metabolic	hFOB_Diff	rs3883338	chr17	42342884	rs8069645	ENSG00000168610	ENST00000677603	STAT3	42342644	42343029	hFOBs_Diff_41475	ocr2openGene	IBD
metabolic	hFOB_Diff	rs2066819	chr12	56333921	rs80317430	ENSG00000170581	ENST00000650805	STAT2	56333277	56334642	hFOBs_Diff_23352	openGene2openGene	PSO
metabolic	hFOB_Diff	rs78521699	chr6	2903350	rs2236276	ENSG00000230438	ENST00000691153	SERPINB9P1	2902499	2903634	hFOBs_Diff_86135	openGene2openGene	VIT
metabolic	hFOB_Diff	rs7187776	chr16	28846324	rs7187776	ENSG00000178188	ENST00000359285	SH2B1	28845849	28846898	hFOBs_Diff_37700	openGene2openGene	T1D
metabolic	hFOB_Diff	rs12087340	chr1	85276474	rs1060843	ENSG00000282057	ENST00000498304	ENSG00000282057	85276094	85277085	hFOBs_Diff_4003	openGene2openGene	MS
metabolic	hFOB_Diff	rs3749833	chr5	132468815	rs10039559	ENSG00000197536	ENST00000407797	IRF1-AS1	132468719	132469010	hFOBs_Diff_83657	openGene2openGene	ALG
metabolic	hFOB_Diff	rs7137828	chr12	111569952	rs653178	ENSG00000204842	ENST00000549455	ATXN2	111569826	111570389	hFOBs_Diff_25701	ocr2openGene	ALG
metabolic	hFOB_Diff	rs1217382	chr1	113905292	rs971173	ENSG00000163349	ENST00000369561	HIPK1	113904373	113905456	hFOBs_Diff_5216	openGene2openGene	CRO
metabolic	hFOB_Diff	rs3749833	chr5	132468815	rs10039559	ENSG00000125347	ENST00000681595	IRF1	132468719	132469010	hFOBs_Diff_83657	openGene2openGene	ALG
metabolic	hFOB_Diff	rs3783782	chr14	61463217	rs17098413	ENSG00000100644	ENST00000394997	HIF1A	61462676	61463355	hFOBs_Diff_31490	openGene2openGene	RA
metabolic	hFOB_Diff	rs34840245	chr6	34887971	rs1051115	ENSG00000124678	ENST00000510465	TCP11	34887696	34888553	hFOBs_Diff_87851	openGene2openGene	SLE
metabolic	hFOB_Diff	rs3783782	chr14	61462813	rs17098411	ENSG00000250548	ENST00000668001	LINC01303	61462676	61463355	hFOBs_Diff_31490	openGene2openGene	RA
metabolic	hFOB_Diff	rs34835	chr16	28554346	rs7191618	ENSG00000188603	ENST00000637107	CLN3	28553759	28554780	hFOBs_Diff_37697	openGene2openGene	T1D
metabolic	hFOB_Diff	rs7187776	chr16	28863883	rs11864750	ENSG00000168488	ENST00000568266	ATXN2L	28863193	28864716	hFOBs_Diff_37701	openGene2openGene	T1D
metabolic	hFOB_Diff	rs131658	chr22	21568075	rs140491	ENSG00000161179	ENST00000473985	YDJC	21567504	21568477	hFOBs_Diff_62499	openGene2openGene	SLE
metabolic	hFOB_Diff	rs9846396	chr3	141402972	rs2871960	ENSG00000177311	ENST00000513619	ZBTB38	141401984	141403110	hFOBs_Diff_69343	openGene2openGene	MS
metabolic	hFOB_Diff	rs34840245	chr6	34887971	rs1051115	ENSG00000124678	ENST00000512012	TCP11	34887696	34888553	hFOBs_Diff_87851	openGene2openGene	SLE
metabolic	hFOB_Diff	rs7723899	chr5	97019899	rs27993	ENSG00000247121	ENST00000665723	ENSG00000247121	97019791	97020162	hFOBs_Diff_82296	ocr2openGene	CRO
metabolic	hFOB_Diff	rs34835	chr16	28554346	rs7191618	ENSG00000188603	ENST00000565688	CLN3	28553759	28554780	hFOBs_Diff_37697	openGene2openGene	T1D
metabolic	hFOB_Diff	rs11590283	chr1	1308516	rs61766198	ENSG00000230415	ENST00000453732	LINC01786	1307502	1308823	hFOBs_Diff_38	openGene2openGene	SLE
metabolic	hFOB_Diff	rs34835	chr16	28554346	rs7191618	ENSG00000188603	ENST00000567495	CLN3	28553759	28554780	hFOBs_Diff_37697	openGene2openGene	T1D
metabolic	hFOB_Diff	rs34346645	chr3	71503981	rs9842406	ENSG00000277855	ENST00000613067	ENSG00000277855	71503563	71504973	hFOBs_Diff_66821	ocr2openGene	VIT
metabolic	hFOB_Diff	rs773125	chr12	56042145	rs1131017	ENSG00000258056	ENST00000552576	CD63-AS1	56041283	56042269	hFOBs_Diff_23327	openGene2openGene	RA
metabolic	hFOB_Diff	rs12142199	chr1	1308516	rs61766198	ENSG00000230415	ENST00000453732	LINC01786	1307502	1308823	hFOBs_Diff_38	openGene2openGene	SLE
metabolic	hFOB_Diff	rs9846396	chr3	141402972	rs2871960	ENSG00000177311	ENST00000507657	ZBTB38	141401984	141403110	hFOBs_Diff_69343	openGene2openGene	MS
metabolic	hFOB_Diff	rs12232003	chr12	53180847	rs59218377	ENSG00000123349	ENST00000243040	PFDN5	53179993	53181487	hFOBs_Diff_23159	openGene2openGene	T1D
metabolic	hFOB_Diff	rs2266959	chr22	21568075	rs140491	ENSG00000161179	ENST00000415762	YDJC	21567504	21568477	hFOBs_Diff_62499	openGene2openGene	JIA
metabolic	hFOB_Diff	rs7130753	chr11	111562181	rs35654198	ENSG00000255093	ENST00000637111	ENSG00000255093	111561697	111562400	hFOBs_Diff_19936	ocr2openGene	ALG
metabolic	hFOB_Diff	rs34841270	chr8	128540609	rs201242438	ENSG00000229140	ENST00000642958	CCDC26	128540354	128541293	hFOBs_Diff_103482	ocr2openGene	CRO
metabolic	hFOB_Diff	rs766751473	chr5	132389637	rs11748193	ENSG00000197536	ENST00000378953	IRF1-AS1	132389626	132390188	hFOBs_Diff_83643	openGene2openGene	T1D
metabolic	hFOB_Diff	rs3197999	chr3	49358927	rs3811699	ENSG00000145020	ENST00000476226	AMT	49357671	49359135	hFOBs_Diff_65829	openGene2openGene	IBD
metabolic	hFOB_Diff	rs6072343	chr20	41329447	rs6065334	ENSG00000226648	ENST00000667669	PLCG1-AS1	41329081	41330065	hFOBs_Diff_60173	openGene2openGene	MS
metabolic	hFOB_Diff	rs4129267	chr1	154445353	rs4845373	ENSG00000160712	ENST00000512471	IL6R	154444981	154445419	hFOBs_Diff_6002	ocr2openGene	AS
metabolic	hFOB_Diff	rs3197999	chr3	49358927	rs3811699	ENSG00000067560	ENST00000678921	RHOA	49357671	49359135	hFOBs_Diff_65829	openGene2openGene	IBD
metabolic	hFOB_Diff	rs7679	chr20	45934368	rs1057208	ENSG00000124104	ENST00000342644	SNX21	45934130	45935671	hFOBs_Diff_60362	openGene2openGene	SLE
metabolic	hFOB_Diff	rs12445568	chr16	30985551	rs12443627	ENSG00000103496	ENST00000478150	STX4	30984841	30986186	hFOBs_Diff_37818	openGene2openGene	PSO
metabolic	hFOB_Diff	rs533646	chr11	118692530	rs527475	ENSG00000186166	ENST00000524670	CENATAC	118692047	118692610	hFOBs_Diff_20259	openGene2openGene	MS
metabolic	hFOB_Diff	rs4690229	chr4	986676	rs4690220	ENSG00000127419	ENST00000515492	TMEM175	986570	987845	hFOBs_Diff_71974	openGene2openGene	SLE
metabolic	hFOB_Diff	rs10760123	chr9	120928863	rs7028641	ENSG00000119403	ENST00000312189	PHF19	120928392	120929353	hFOBs_Diff_107898	openGene2openGene	ALG
metabolic	hFOB_Diff	rs10849448	chr12	6384185	rs10849448	ENSG00000067182	ENST00000537842	TNFRSF1A	6383646	6384462	hFOBs_Diff_21407	openGene2openGene	JIA
metabolic	hFOB_Diff	rs1701704	chr12	56041628	rs705704	ENSG00000065361	ENST00000550869	ERBB3	56041283	56042269	hFOBs_Diff_23327	openGene2openGene	T1D
metabolic	hFOB_Diff	rs3783782	chr14	61493315	rs7153815	ENSG00000126785	ENST00000557447	RHOJ	61493024	61493598	hFOBs_Diff_31494	openGene2openGene	RA
metabolic	hFOB_Diff	rs522127	chr3	160028076	rs485499	ENSG00000068885	ENST00000466326	IFT80	160027527	160028271	hFOBs_Diff_70277	ocr2openGene	MS
metabolic	hFOB_Diff	rs34346645	chr3	71503981	rs9842406	ENSG00000114861	ENST00000650231	FOXP1	71503563	71504973	hFOBs_Diff_66821	ocr2openGene	VIT
metabolic	hFOB_Diff	rs1217382	chr1	113905292	rs971173	ENSG00000116793	ENST00000369598	PHTF1	113904373	113905456	hFOBs_Diff_5216	openGene2openGene	CRO
metabolic	hFOB_Diff	rs5029937	chr6	137866361	rs5029924	ENSG00000229922	ENST00000434437	LINC02865	137866197	137867804	hFOBs_Diff_91697	openGene2openGene	ALG
metabolic	hFOB_Diff	rs149010539	chr3	48504480	rs114743756	ENSG00000213689	ENST00000456089	TREX1	48503861	48505011	hFOBs_Diff_65786	openGene2openGene	CRO
metabolic	hFOB_Diff	rs1463485	chr17	75855710	rs1463485	ENSG00000108479	ENST00000587707	GALK1	75855222	75856363	hFOBs_Diff_43053	openGene2openGene	SLE
metabolic	hFOB_Diff	rs1170436	chr16	68529840	rs1645936	ENSG00000103047	ENST00000565037	TANGO6	68529695	68530724	hFOBs_Diff_38691	openGene2openGene	SLE
metabolic	hFOB_Diff	rs3197999	chr3	49358324	rs1800668	ENSG00000145020	ENST00000498571	AMT	49357671	49359135	hFOBs_Diff_65829	openGene2openGene	IBD
metabolic	hFOB_Diff	rs3197999	chr3	50299601	rs34136796	ENSG00000068001	ENST00000415028	HYAL2	50298792	50300405	hFOBs_Diff_65898	openGene2openGene	IBD
metabolic	hFOB_Diff	rs2298428	chr22	21568615	rs2266959	ENSG00000273342	ENST00000609038	ENSG00000273342	21568596	21568886	hFOBs_Diff_62500	openGene2openGene	CEL
metabolic	hFOB_Diff	rs860262	chr7	28160478	rs1513272	ENSG00000240990	ENST00000648491	HOXA11-AS	28160387	28161061	hFOBs_Diff_94203	ocr2openGene	GD
metabolic	hFOB_Diff	rs1463485	chr17	75854333	rs9894009	ENSG00000108479	ENST00000589030	GALK1	75854056	75854609	hFOBs_Diff_43052	openGene2openGene	SLE
metabolic	hFOB_Diff	rs3806624	chr3	27730523	rs1353286	ENSG00000163512	ENST00000462936	AZI2	27729501	27730631	hFOBs_Diff_64840	ocr2openGene	RA
metabolic	hFOB_Diff	rs10774624	chr12	111569952	rs653178	ENSG00000204842	ENST00000643669	ATXN2	111569826	111570389	hFOBs_Diff_25701	ocr2openGene	VIT
metabolic	hFOB_Diff	rs34835	chr16	28554346	rs7191618	ENSG00000260796	ENST00000568183	ENSG00000260796	28553759	28554780	hFOBs_Diff_37697	openGene2openGene	T1D
metabolic	hFOB_Diff	rs11154801	chr6	135497759	rs13197384	ENSG00000029363	ENST00000527759	BCLAF1	135497384	135498166	hFOBs_Diff_91576	openGene2openGene	MS
metabolic	hFOB_Diff	rs7137828	chr12	111569952	rs653178	ENSG00000204842	ENST00000643669	ATXN2	111569826	111570389	hFOBs_Diff_25701	ocr2openGene	ALG
metabolic	hFOB_Diff	rs3783782	chr14	61463217	rs17098413	ENSG00000100644	ENST00000539097	HIF1A	61462676	61463355	hFOBs_Diff_31490	openGene2openGene	RA
metabolic	hFOB_Diff	rs7752903	chr6	137821596	rs78515370	ENSG00000118503	ENST00000237289	TNFAIP3	137821023	137821596	hFOBs_Diff_91690	ocr2openGene	RA
metabolic	hFOB_Diff	rs6072343	chr20	41329322	rs6065333	ENSG00000101452	ENST00000252011	DHX35	41329081	41330065	hFOBs_Diff_60173	openGene2openGene	MS
metabolic	hFOB_Diff	rs10760123	chr9	120928863	rs7028641	ENSG00000226752	ENST00000638935	CUTALP	120928392	120929353	hFOBs_Diff_107898	openGene2openGene	ALG
metabolic	hFOB_Diff	rs2017445	chr12	56041720	rs705705	ENSG00000065361	ENST00000551242	ERBB3	56041283	56042269	hFOBs_Diff_23327	openGene2openGene	VIT
metabolic	hFOB_Diff	rs2017445	chr12	56041628	rs705704	ENSG00000065361	ENST00000546884	ERBB3	56041283	56042269	hFOBs_Diff_23327	openGene2openGene	VIT
metabolic	hFOB_Diff	rs10876864	chr12	56042145	rs1131017	ENSG00000170473	ENST00000549939	PYM1	56041283	56042269	hFOBs_Diff_23327	openGene2openGene	ALG
metabolic	hFOB_Diff	rs13018977	chr2	241316415	rs13006939	ENSG00000115677	ENST00000422080	HDLBP	241314832	241316599	hFOBs_Diff_58684	openGene2openGene	T1D
metabolic	hFOB_Diff	rs243323	chr16	11255821	rs243332	ENSG00000038532	ENST00000494853	CLEC16A	11255360	11256964	hFOBs_Diff_37111	openGene2openGene	SLE
metabolic	hFOB_Diff	rs3883338	chr17	42342884	rs8069645	ENSG00000168610	ENST00000588969	STAT3	42342644	42343029	hFOBs_Diff_41475	ocr2openGene	IBD
metabolic	hFOB_Diff	rs55726902	chr12	47813677	rs148066105	ENSG00000167535	ENST00000536187	CACNB3	47812793	47813801	hFOBs_Diff_22874	openGene2openGene	ALG
metabolic	hFOB_Diff	rs7679	chr20	45934368	rs1057208	ENSG00000064601	ENST00000419493	CTSA	45934130	45935671	hFOBs_Diff_60362	openGene2openGene	SLE
metabolic	hFOB_Diff	rs860262	chr7	28160478	rs1513272	ENSG00000240990	ENST00000479766	HOXA11-AS	28160387	28161061	hFOBs_Diff_94203	ocr2openGene	GD
metabolic	hFOB_Diff	rs9469899	chr6	34792806	rs7752522	ENSG00000064995	ENST00000690161	TAF11	34791461	34793252	hFOBs_Diff_87847	openGene2openGene	GD
metabolic	hFOB_Diff	rs773125	chr12	56042145	rs1131017	ENSG00000065361	ENST00000546884	ERBB3	56041283	56042269	hFOBs_Diff_23327	openGene2openGene	RA
metabolic	hFOB_Diff	rs7130753	chr11	111585574	rs1611989	ENSG00000137713	ENST00000311129	PPP2R1B	111585332	111585719	hFOBs_Diff_19939	ocr2openGene	ALG
metabolic	hFOB_Diff	rs3883338	chr17	42342884	rs8069645	ENSG00000168610	ENST00000677030	STAT3	42342644	42343029	hFOBs_Diff_41475	ocr2openGene	IBD
metabolic	hFOB_Diff	rs7679	chr20	45934368	rs1057208	ENSG00000064601	ENST00000684198	CTSA	45934130	45935671	hFOBs_Diff_60362	openGene2openGene	SLE
metabolic	hFOB_Diff	rs4821124	chr22	21568855	rs140492	ENSG00000161179	ENST00000464015	YDJC	21568596	21568886	hFOBs_Diff_62500	openGene2openGene	PSO
metabolic	hFOB_Diff	rs2233278	chr5	151087129	rs8177833	ENSG00000145901	ENST00000519339	TNIP1	151087043	151087342	hFOBs_Diff_84746	openGene2openGene	PSO
metabolic	hFOB_Diff	rs3197999	chr3	50972004	rs9879725	ENSG00000114737	ENST00000491847	CISH	50971501	50972116	hFOBs_Diff_65929	ocr2openGene	IBD
metabolic	hFOB_Diff	rs10774624	chr12	111569952	rs653178	ENSG00000204842	ENST00000608853	ATXN2	111569826	111570389	hFOBs_Diff_25701	ocr2openGene	VIT
metabolic	hFOB_Diff	rs7752903	chr6	137866361	rs5029924	ENSG00000220412	ENST00000404534	ENSG00000220412	137866197	137867804	hFOBs_Diff_91697	openGene2openGene	RA
metabolic	hFOB_Diff	rs3197999	chr3	49358927	rs3811699	ENSG00000145020	ENST00000637059	AMT	49357671	49359135	hFOBs_Diff_65829	openGene2openGene	IBD
metabolic	hFOB_Diff	rs11755393	chr6	34792177	rs6457791	ENSG00000064995	ENST00000687970	TAF11	34791461	34793252	hFOBs_Diff_87847	openGene2openGene	SLE
metabolic	hFOB_Diff	rs3883338	chr17	42347140	rs8081037	ENSG00000168610	ENST00000677270	STAT3	42347069	42347840	hFOBs_Diff_41477	ocr2openGene	IBD
metabolic	hFOB_Diff	rs2618458	chr8	11511222	rs2736354	ENSG00000154319	ENST00000527445	FAM167A	11510862	11511333	hFOBs_Diff_99043	ocr2openGene	SLE
metabolic	hFOB_Diff	rs7120737	chr11	47533779	rs11822402	ENSG00000149187	ENST00000534614	CELF1	47533657	47534192	hFOBs_Diff_17483	ocr2openGene	MS
metabolic	hFOB_Diff	rs7679	chr20	45934368	rs1057208	ENSG00000124104	ENST00000614929	SNX21	45934130	45935671	hFOBs_Diff_60362	openGene2openGene	SLE
metabolic	hFOB_Diff	rs4239702	chr20	46118343	rs1883832	ENSG00000124140	ENST00000626701	SLC12A5	46117766	46118439	hFOBs_Diff_60374	openGene2openGene	RA
metabolic	hFOB_Diff	rs3783782	chr14	61463217	rs17098413	ENSG00000100644	ENST00000557446	HIF1A	61462676	61463355	hFOBs_Diff_31490	openGene2openGene	RA
metabolic	hFOB_Diff	rs7187776	chr16	28880144	rs8055138	ENSG00000177548	ENST00000561803	RABEP2	28879327	28880670	hFOBs_Diff_37702	openGene2openGene	T1D
metabolic	hFOB_Diff	rs7705826	chr5	132390140	rs274553	ENSG00000125347	ENST00000458069	IRF1	132389626	132390188	hFOBs_Diff_83643	openGene2openGene	CRO
metabolic	hFOB_Diff	rs7705826	chr5	132390140	rs274553	ENSG00000125347	ENST00000405885	IRF1	132389626	132390188	hFOBs_Diff_83643	openGene2openGene	CRO
metabolic	hFOB_Diff	rs10883723	chr10	102517683	rs7912901	ENSG00000171206	ENST00000302424	TRIM8	102517378	102518072	hFOBs_Diff_14256	ocr2openGene	ALG
metabolic	hFOB_Diff	rs508970	chr11	61129867	rs10897141	ENSG00000110107	ENST00000541371	PRPF19	61129654	61130620	hFOBs_Diff_17725	ocr2openGene	RA
metabolic	hFOB_Diff	rs9926533	chr16	30994626	rs11441998	ENSG00000178226	ENST00000571878	PRSS36	30994540	30994816	hFOBs_Diff_37819	ocr2openGene	SLE
metabolic	hFOB_Diff	rs10760123	chr9	120928679	rs3761849	ENSG00000226752	ENST00000638905	CUTALP	120928392	120929353	hFOBs_Diff_107898	openGene2openGene	ALG
metabolic	hFOB_Diff	rs1170436	chr16	68529840	rs1645936	ENSG00000141076	ENST00000567015	UTP4	68529695	68530724	hFOBs_Diff_38691	openGene2openGene	SLE
metabolic	hFOB_Diff	rs4129267	chr1	154446403	rs4537545	ENSG00000160712	ENST00000368485	IL6R	154446216	154446732	hFOBs_Diff_6003	ocr2openGene	AS
metabolic	hFOB_Diff	rs10883723	chr10	102523408	rs7074343	ENSG00000171206	ENST00000479004	TRIM8	102522998	102524070	hFOBs_Diff_14257	ocr2openGene	ALG
metabolic	hFOB_Diff	rs34346645	chr3	71503981	rs9842406	ENSG00000114861	ENST00000648710	FOXP1	71503563	71504973	hFOBs_Diff_66821	ocr2openGene	VIT
metabolic	hFOB_Diff	rs9926533	chr16	30994626	rs11441998	ENSG00000140691	ENST00000564514	ARMC5	30994540	30994816	hFOBs_Diff_37819	ocr2openGene	SLE
metabolic	hFOB_Diff	rs11643872	chr16	30994626	rs11441998	ENSG00000052344	ENST00000567797	PRSS8	30994540	30994816	hFOBs_Diff_37819	ocr2openGene	GD
metabolic	hFOB_Diff	rs1516971	chr8	128540610	rs2392944	ENSG00000229140	ENST00000663066	CCDC26	128540354	128541293	hFOBs_Diff_103482	ocr2openGene	RA
metabolic	hFOB_Diff	rs3801810	chr7	26864711	rs17323934	ENSG00000253552	ENST00000521159	HOXA-AS2	26863905	26865250	hFOBs_Diff_94119	ocr2openGene	CRO
metabolic	hFOB_Diff	rs1463485	chr17	75854333	rs9894009	ENSG00000132478	ENST00000589666	UNK	75854056	75854609	hFOBs_Diff_43052	openGene2openGene	SLE
metabolic	hFOB_Diff	rs3801810	chr7	26864711	rs17323934	ENSG00000233429	ENST00000429611	HOTAIRM1	26863905	26865250	hFOBs_Diff_94119	openGene2openGene	CRO
metabolic	hFOB_Diff	rs3197999	chr3	49358927	rs3811699	ENSG00000067560	ENST00000676712	RHOA	49357671	49359135	hFOBs_Diff_65829	openGene2openGene	IBD
metabolic	hFOB_Diff	rs3197999	chr3	49358927	rs3811699	ENSG00000067560	ENST00000677684	RHOA	49357671	49359135	hFOBs_Diff_65829	openGene2openGene	IBD
metabolic	hFOB_Diff	rs9926533	chr16	31093188	rs8050894	ENSG00000178226	ENST00000571878	PRSS36	31093135	31093407	hFOBs_Diff_37830	openGene2openGene	SLE
metabolic	hFOB_Diff	rs930297	chr17	75412743	rs9914731	ENSG00000125447	ENST00000579743	GGA3	75412656	75412909	hFOBs_Diff_43024	ocr2openGene	SLE
metabolic	hFOB_Diff	rs3749833	chr5	132468815	rs10039559	ENSG00000125347	ENST00000679620	IRF1	132468719	132469010	hFOBs_Diff_83657	openGene2openGene	ALG
metabolic	hFOB_Diff	rs1463485	chr17	75854333	rs9894009	ENSG00000132481	ENST00000592942	TRIM47	75854056	75854609	hFOBs_Diff_43052	openGene2openGene	SLE
metabolic	hFOB_Diff	rs12087340	chr1	85278899	rs9887879	ENSG00000153904	ENST00000426972	DDAH1	85278872	85279218	hFOBs_Diff_4004	openGene2openGene	MS
metabolic	hFOB_Diff	rs2283792	chr22	21867813	rs9610505	ENSG00000100027	ENST00000672036	YPEL1	21867091	21868203	hFOBs_Diff_62517	openGene2openGene	MS
metabolic	hFOB_Diff	rs3783782	chr14	61462813	rs17098411	ENSG00000139973	ENST00000683842	SYT16	61462676	61463355	hFOBs_Diff_31490	openGene2openGene	RA
metabolic	hFOB_Diff	rs1170436	chr16	68529888	rs1645935	ENSG00000103044	ENST00000306560	HAS3	68529695	68530724	hFOBs_Diff_38691	openGene2openGene	SLE
metabolic	hFOB_Diff	rs522127	chr3	160028076	rs485499	ENSG00000068885	ENST00000475677	IFT80	160027527	160028271	hFOBs_Diff_70277	ocr2openGene	MS
metabolic	hFOB_Diff	rs131294	chr22	29995001	rs3788423	ENSG00000100330	ENST00000351488	MTMR3	29994918	29995259	hFOBs_Diff_62893	ocr2openGene	IBD
metabolic	hFOB_Diff	rs2283792	chr22	21868030	rs9607340	ENSG00000100027	ENST00000672036	YPEL1	21867091	21868203	hFOBs_Diff_62517	openGene2openGene	MS
metabolic	hFOB_Diff	rs7130753	chr11	111602364	rs59921976	ENSG00000086848	ENST00000530723	ALG9	111601847	111603200	hFOBs_Diff_19941	openGene2openGene	ALG
metabolic	hFOB_Diff	rs10760123	chr9	120928679	rs3761849	ENSG00000119403	ENST00000436309	PHF19	120928392	120929353	hFOBs_Diff_107898	openGene2openGene	ALG
metabolic	hFOB_Diff	rs1701704	chr12	56041628	rs705704	ENSG00000065361	ENST00000551085	ERBB3	56041283	56042269	hFOBs_Diff_23327	openGene2openGene	T1D
metabolic	hFOB_Diff	rs1701704	chr12	56041628	rs705704	ENSG00000065361	ENST00000546884	ERBB3	56041283	56042269	hFOBs_Diff_23327	openGene2openGene	T1D
metabolic	hFOB_Diff	rs3197999	chr3	49358324	rs1800668	ENSG00000145020	ENST00000399379	AMT	49357671	49359135	hFOBs_Diff_65829	openGene2openGene	IBD
metabolic	hFOB_Diff	rs533646	chr11	118692530	rs527475	ENSG00000186166	ENST00000532132	CENATAC	118692047	118692610	hFOBs_Diff_20259	openGene2openGene	MS
metabolic	hFOB_Diff	rs1170436	chr16	68530587	rs1645934	ENSG00000168802	ENST00000567763	CHTF8	68529695	68530724	hFOBs_Diff_38691	openGene2openGene	SLE
metabolic	hFOB_Diff	rs9808753	chr21	33403994	rs9974603	ENSG00000159110	ENST00000342136	IFNAR2	33403160	33404647	hFOBs_Diff_61700	ocr2openGene	MS
metabolic	hFOB_Diff	rs1463485	chr17	75855710	rs1463485	ENSG00000108479	ENST00000589030	GALK1	75855222	75856363	hFOBs_Diff_43053	openGene2openGene	SLE
metabolic	hFOB_Diff	rs849142	chr7	28160478	rs1513272	ENSG00000240990	ENST00000647680	HOXA11-AS	28160387	28161061	hFOBs_Diff_94203	ocr2openGene	SLE
metabolic	hFOB_Diff	rs2017445	chr12	56041720	rs705705	ENSG00000135404	ENST00000552067	CD63	56041283	56042269	hFOBs_Diff_23327	openGene2openGene	VIT
metabolic	hFOB_Diff	rs9808753	chr21	33403994	rs9974603	ENSG00000159110	ENST00000382264	IFNAR2	33403160	33404647	hFOBs_Diff_61700	ocr2openGene	MS
metabolic	hFOB_Diff	rs3806624	chr3	27730523	rs1353286	ENSG00000163512	ENST00000415852	AZI2	27729501	27730631	hFOBs_Diff_64840	ocr2openGene	RA
metabolic	hFOB_Diff	rs678347	chr8	101446287	rs671484	ENSG00000254084	ENST00000519793	ENSG00000254084	101445541	101446658	hFOBs_Diff_102300	ocr2openGene	RA
metabolic	hFOB_Diff	rs12445568	chr16	30985550	rs12443808	ENSG00000103496	ENST00000613541	STX4	30984841	30986186	hFOBs_Diff_37818	openGene2openGene	PSO
metabolic	hFOB_Diff	rs7679	chr20	45934368	rs1057208	ENSG00000064601	ENST00000676967	CTSA	45934130	45935671	hFOBs_Diff_60362	openGene2openGene	SLE
metabolic	hFOB_Diff	rs3783782	chr14	61470865	rs57943182	ENSG00000100644	ENST00000337138	HIF1A	61470318	61471097	hFOBs_Diff_31492	ocr2openGene	RA
metabolic	hFOB_Diff	rs7120737	chr11	47565510	rs11039300	ENSG00000149187	ENST00000539455	CELF1	47564962	47566486	hFOBs_Diff_17486	openGene2openGene	MS
metabolic	hFOB_Diff	rs7187776	chr16	28864161	rs7193733	ENSG00000168488	ENST00000568266	ATXN2L	28863193	28864716	hFOBs_Diff_37701	openGene2openGene	T1D
metabolic	hFOB_Diff	rs10760123	chr9	120928679	rs3761849	ENSG00000226752	ENST00000638935	CUTALP	120928392	120929353	hFOBs_Diff_107898	openGene2openGene	ALG
metabolic	hFOB_Diff	rs10760123	chr9	120929191	rs1930786	ENSG00000226752	ENST00000640907	CUTALP	120928392	120929353	hFOBs_Diff_107898	openGene2openGene	ALG
metabolic	hFOB_Diff	rs9926533	chr16	30994626	rs11441998	ENSG00000052344	ENST00000567833	PRSS8	30994540	30994816	hFOBs_Diff_37819	ocr2openGene	SLE
metabolic	hFOB_Diff	rs12156002	chr8	128168063	rs36099148	ENSG00000136997	ENST00000517291	MYC	128167490	128168266	hFOBs_Diff_103451	ocr2openGene	SLE
metabolic	hFOB_Diff	rs7187776	chr16	28864161	rs7193733	ENSG00000177455	ENST00000567368	CD19	28863193	28864716	hFOBs_Diff_37701	openGene2openGene	T1D
metabolic	hFOB_Diff	rs243323	chr16	11255821	rs243332	ENSG00000038532	ENST00000409552	CLEC16A	11255360	11256964	hFOBs_Diff_37111	openGene2openGene	SLE
metabolic	hFOB_Diff	rs9469899	chr6	34792451	rs7769820	ENSG00000064995	ENST00000690161	TAF11	34791461	34793252	hFOBs_Diff_87847	openGene2openGene	GD
metabolic	hFOB_Diff	rs9469899	chr6	34792385	rs7769961	ENSG00000064995	ENST00000690161	TAF11	34791461	34793252	hFOBs_Diff_87847	openGene2openGene	GD
metabolic	hFOB_Diff	rs773125	chr12	56042145	rs1131017	ENSG00000065361	ENST00000551242	ERBB3	56041283	56042269	hFOBs_Diff_23327	openGene2openGene	RA
metabolic	hFOB_Diff	rs7679	chr20	45934368	rs1057208	ENSG00000064601	ENST00000607212	CTSA	45934130	45935671	hFOBs_Diff_60362	openGene2openGene	SLE
metabolic	hFOB_Diff	rs11755393	chr6	34793179	rs11755420	ENSG00000064995	ENST00000690161	TAF11	34791461	34793252	hFOBs_Diff_87847	openGene2openGene	SLE
metabolic	hFOB_Diff	rs6012953	chr20	50558752	rs1885176	ENSG00000231715	ENST00000444980	COX6CP2	50558446	50558957	hFOBs_Diff_60596	openGene2openGene	VIT
metabolic	hFOB_Diff	rs5757584	chr22	39311218	rs77442041	ENSG00000284554	ENST00000381568	ENSG00000284554	39310953	39311435	hFOBs_Diff_63350	ocr2openGene	CRO
metabolic	hFOB_Diff	rs12232003	chr12	53180847	rs59218377	ENSG00000288663	ENST00000678985	ENSG00000288663	53179993	53181487	hFOBs_Diff_23159	openGene2openGene	T1D
metabolic	hFOB_Diff	rs860262	chr7	28160478	rs1513272	ENSG00000240990	ENST00000520395	HOXA11-AS	28160387	28161061	hFOBs_Diff_94203	ocr2openGene	GD
metabolic	hFOB_Diff	rs9926533	chr16	31074149	rs2303222	ENSG00000275263	ENST00000614997	ENSG00000275263	31074138	31074829	hFOBs_Diff_37828	openGene2openGene	SLE
metabolic	hFOB_Diff	rs78521699	chr6	2903350	rs2236276	ENSG00000230438	ENST00000420981	SERPINB9P1	2902499	2903634	hFOBs_Diff_86135	openGene2openGene	VIT
metabolic	hFOB_Diff	rs2017445	chr12	56041720	rs705705	ENSG00000185664	ENST00000549404	PMEL	56041283	56042269	hFOBs_Diff_23327	openGene2openGene	VIT
metabolic	hFOB_Diff	rs4821124	chr22	21568075	rs140491	ENSG00000128228	ENST00000248958	SDF2L1	21567504	21568477	hFOBs_Diff_62499	openGene2openGene	PSO
metabolic	hFOB_Diff	rs181826	chr5	142116150	rs10875596	ENSG00000113552	ENST00000510194	GNPDA1	142115922	142116292	hFOBs_Diff_84197	ocr2openGene	CRO
metabolic	hFOB_Diff	rs11089637	chr22	21568075	rs140491	ENSG00000161179	ENST00000398873	YDJC	21567504	21568477	hFOBs_Diff_62499	openGene2openGene	RA
metabolic	hFOB_Diff	rs7187776	chr16	28863801	rs7198606	ENSG00000168488	ENST00000570200	ATXN2L	28863193	28864716	hFOBs_Diff_37701	openGene2openGene	T1D
metabolic	hFOB_Diff	rs34841270	chr8	128540609	rs201242438	ENSG00000229140	ENST00000663066	CCDC26	128540354	128541293	hFOBs_Diff_103482	ocr2openGene	CRO
metabolic	hFOB_Diff	rs4690229	chr4	987108	rs11248061	ENSG00000127419	ENST00000505734	TMEM175	986570	987845	hFOBs_Diff_71974	openGene2openGene	SLE
metabolic	hFOB_Diff	rs60542850	chr19	10380676	rs71297581	ENSG00000274425	ENST00000612689	ENSG00000274425	10379912	10381123	hFOBs_Diff_46789	openGene2openGene	IBD
metabolic	hFOB_Diff	rs766751473	chr5	132295159	rs35260072	ENSG00000233006	ENST00000621103	MIR3936HG	132295003	132295517	hFOBs_Diff_83634	openGene2openGene	T1D
metabolic	hFOB_Diff	rs28449958	chr16	28863883	rs11864750	ENSG00000168488	ENST00000566080	ATXN2L	28863193	28864716	hFOBs_Diff_37701	openGene2openGene	IBD
metabolic	hFOB_Diff	rs7668577	chr4	26083889	rs10517086	ENSG00000168214	ENST00000504423	RBPJ	26083813	26084434	hFOBs_Diff_72951	ocr2openGene	T1D
metabolic	hFOB_Diff	rs12232003	chr12	53180847	rs59218377	ENSG00000288663	ENST00000679196	ENSG00000288663	53179993	53181487	hFOBs_Diff_23159	openGene2openGene	T1D
metabolic	hFOB_Diff	rs5743618	chr4	38857718	rs17616481	ENSG00000174125	ENST00000515861	TLR1	38857416	38858194	hFOBs_Diff_73330	openGene2openGene	ALG
metabolic	hFOB_Diff	rs28449958	chr16	28824361	rs138159013	ENSG00000177548	ENST00000357573	RABEP2	28823446	28824619	hFOBs_Diff_37699	openGene2openGene	IBD
metabolic	hFOB_Diff	rs4796791	chr17	42347140	rs8081037	ENSG00000168610	ENST00000677270	STAT3	42347069	42347840	hFOBs_Diff_41477	ocr2openGene	MS
metabolic	hFOB_Diff	rs2910686	chr5	96978526	rs1544777	ENSG00000247121	ENST00000669694	ENSG00000247121	96978485	96979513	hFOBs_Diff_82291	ocr2openGene	PSO
metabolic	hFOB_Diff	rs4796791	chr17	42347140	rs8081037	ENSG00000168610	ENST00000478276	STAT3	42347069	42347840	hFOBs_Diff_41477	ocr2openGene	MS
metabolic	hFOB_Diff	rs3197999	chr3	49358927	rs3811699	ENSG00000145020	ENST00000476828	AMT	49357671	49359135	hFOBs_Diff_65829	openGene2openGene	IBD
metabolic	hFOB_Diff	rs773125	chr12	56042145	rs1131017	ENSG00000170473	ENST00000557259	PYM1	56041283	56042269	hFOBs_Diff_23327	openGene2openGene	RA
metabolic	hFOB_Diff	rs28449958	chr16	28863883	rs11864750	ENSG00000177548	ENST00000563577	RABEP2	28863193	28864716	hFOBs_Diff_37701	openGene2openGene	IBD
metabolic	hFOB_Diff	rs773125	chr12	56042145	rs1131017	ENSG00000170473	ENST00000408946	PYM1	56041283	56042269	hFOBs_Diff_23327	openGene2openGene	RA
metabolic	hFOB_Diff	rs3801810	chr7	26864042	rs73069539	ENSG00000105997	ENST00000522456	HOXA3	26863905	26865250	hFOBs_Diff_94119	ocr2openGene	CRO
metabolic	hFOB_Diff	rs2266959	chr22	21568855	rs140492	ENSG00000161179	ENST00000473985	YDJC	21568596	21568886	hFOBs_Diff_62500	openGene2openGene	JIA
metabolic	hFOB_Diff	rs11074967	chr16	11379799	rs7203055	ENSG00000185338	ENST00000644787	SOCS1	11379434	11380094	hFOBs_Diff_37122	ocr2openGene	JIA
metabolic	hFOB_Diff	rs11933540	chr4	26083889	rs10517086	ENSG00000168214	ENST00000504938	RBPJ	26083813	26084434	hFOBs_Diff_72951	ocr2openGene	RA
metabolic	hFOB_Diff	rs60542850	chr19	10380676	rs71297581	ENSG00000161847	ENST00000617231	RAVER1	10379912	10381123	hFOBs_Diff_46789	openGene2openGene	IBD
metabolic	hFOB_Diff	rs7187776	chr16	28824359	rs149808056	ENSG00000176476	ENST00000564682	SGF29	28823446	28824619	hFOBs_Diff_37699	openGene2openGene	T1D
metabolic	hFOB_Diff	rs3197999	chr3	50972004	rs9879725	ENSG00000114738	ENST00000430409	MAPKAPK3	50971501	50972116	hFOBs_Diff_65929	ocr2openGene	IBD
metabolic	hFOB_Diff	rs150254607	chr4	122612679	rs17879298	ENSG00000287692	ENST00000660031	ENSG00000287692	122612607	122612857	hFOBs_Diff_76246	ocr2openGene	ALG
metabolic	hFOB_Diff	rs3749833	chr5	132468815	rs10039559	ENSG00000125347	ENST00000681458	IRF1	132468719	132469010	hFOBs_Diff_83657	openGene2openGene	ALG
metabolic	hFOB_Diff	rs522127	chr3	160006116	rs4679867	ENSG00000151967	ENST00000482885	SCHIP1	160006081	160006911	hFOBs_Diff_70275	ocr2openGene	MS
metabolic	hFOB_Diff	rs3197999	chr3	49358927	rs3811699	ENSG00000145020	ENST00000636070	AMT	49357671	49359135	hFOBs_Diff_65829	openGene2openGene	IBD
metabolic	hFOB_Diff	rs3197999	chr3	49358927	rs3811699	ENSG00000145020	ENST00000495436	AMT	49357671	49359135	hFOBs_Diff_65829	openGene2openGene	IBD
metabolic	hFOB_Diff	rs11755393	chr6	34792107	rs6934662	ENSG00000064995	ENST00000420584	TAF11	34791461	34793252	hFOBs_Diff_87847	openGene2openGene	SLE
metabolic	hFOB_Diff	rs2066819	chr12	56334474	chr12:56334474:GA:G	ENSG00000170581	ENST00000652741	STAT2	56333277	56334642	hFOBs_Diff_23352	openGene2openGene	PSO
metabolic	hFOB_Diff	rs9469899	chr6	34796123	rs9469889	ENSG00000064999	ENST00000650178	ANKS1A	34795941	34796372	hFOBs_Diff_87848	openGene2openGene	GD
metabolic	hFOB_Diff	rs9469899	chr6	34792959	rs11757370	ENSG00000064999	ENST00000650178	ANKS1A	34791461	34793252	hFOBs_Diff_87847	openGene2openGene	GD
metabolic	hFOB_Diff	rs9469899	chr6	34792806	rs7752522	ENSG00000064999	ENST00000650178	ANKS1A	34791461	34793252	hFOBs_Diff_87847	openGene2openGene	GD
metabolic	hFOB_Diff	rs11755393	chr6	34792104	rs13215181	ENSG00000064995	ENST00000361288	TAF11	34791461	34793252	hFOBs_Diff_87847	openGene2openGene	SLE
metabolic	hFOB_Diff	rs10985070	chr9	120937905	rs10760129	ENSG00000095261	ENST00000210313	PSMD5	120937515	120938044	hFOBs_Diff_107902	ocr2openGene	RA
metabolic	hFOB_Diff	rs5029937	chr6	137866361	rs5029924	ENSG00000229922	ENST00000417800	LINC02865	137866197	137867804	hFOBs_Diff_91697	openGene2openGene	ALG
metabolic	hFOB_Diff	rs2017445	chr12	56041720	rs705705	ENSG00000258345	ENST00000550840	ENSG00000258345	56041283	56042269	hFOBs_Diff_23327	openGene2openGene	VIT
metabolic	hFOB_Diff	rs73081554	chr3	58332737	rs180977001	ENSG00000168291	ENST00000479945	PDHB	58332533	58333801	hFOBs_Diff_66262	openGene2openGene	RA
metabolic	hFOB_Diff	rs7137828	chr12	111569952	rs653178	ENSG00000204842	ENST00000672105	ATXN2	111569826	111570389	hFOBs_Diff_25701	ocr2openGene	JIA
metabolic	hFOB_Diff	rs250308	chr5	119355998	rs3797339	ENSG00000145779	ENST00000388882	TNFAIP8	119355253	119356483	hFOBs_Diff_83061	openGene2openGene	ALG
metabolic	hFOB_Diff	rs2066819	chr12	56334216	rs2371494	ENSG00000170581	ENST00000650805	STAT2	56333277	56334642	hFOBs_Diff_23352	openGene2openGene	PSO
metabolic	hFOB_Diff	rs2017445	chr12	56041628	rs705704	ENSG00000135404	ENST00000550776	CD63	56041283	56042269	hFOBs_Diff_23327	openGene2openGene	VIT
metabolic	hFOB_Diff	rs5757584	chr22	39311217	chr22:39707222	ENSG00000128272	ENST00000674920	ATF4	39310953	39311435	hFOBs_Diff_63350	ocr2openGene	CRO
metabolic	hFOB_Diff	rs2017445	chr12	56041720	rs705705	ENSG00000229117	ENST00000358888	RPL41	56041283	56042269	hFOBs_Diff_23327	openGene2openGene	VIT
metabolic	hFOB_Diff	rs1516971	chr8	128540610	rs2392944	ENSG00000229140	ENST00000522667	CCDC26	128540354	128541293	hFOBs_Diff_103482	ocr2openGene	RA
metabolic	hFOB_Diff	rs2256814	chr20	63740688	rs1741708	ENSG00000101246	ENST00000614942	ARFRP1	63740049	63741472	hFOBs_Diff_61091	openGene2openGene	MS
metabolic	hFOB_Diff	rs3197999	chr3	49358324	rs1800668	ENSG00000145020	ENST00000637684	AMT	49357671	49359135	hFOBs_Diff_65829	openGene2openGene	IBD
metabolic	hFOB_Diff	rs12087340	chr1	85278894	rs9887812	ENSG00000282057	ENST00000498304	ENSG00000282057	85278872	85279218	hFOBs_Diff_4004	openGene2openGene	MS
metabolic	hFOB_Diff	rs12087340	chr1	85276285	rs12562182	ENSG00000282057	ENST00000498304	ENSG00000282057	85276094	85277085	hFOBs_Diff_4003	openGene2openGene	MS
metabolic	hFOB_Diff	rs8054198	chr16	10944503	rs8054198	ENSG00000175643	ENST00000312499	RMI2	10944246	10944663	hFOBs_Diff_37076	openGene2openGene	SLE
metabolic	hFOB_Diff	rs2266959	chr22	21568075	rs140491	ENSG00000161179	ENST00000464015	YDJC	21567504	21568477	hFOBs_Diff_62499	openGene2openGene	JIA
metabolic	hFOB_Diff	rs5757584	chr22	39311218	rs77442041	ENSG00000128272	ENST00000396680	ATF4	39310953	39311435	hFOBs_Diff_63350	ocr2openGene	CRO
metabolic	hFOB_Diff	rs533646	chr11	118692090	rs582630	ENSG00000186166	ENST00000532132	CENATAC	118692047	118692610	hFOBs_Diff_20259	openGene2openGene	MS
metabolic	hFOB_Diff	rs3091307	chr5	132656717	rs1881457	ENSG00000197375	ENST00000685543	SLC22A5	132655779	132656848	hFOBs_Diff_83669	openGene2openGene	ALG
metabolic	hFOB_Diff	rs13205210	chr6	34887971	rs1051115	ENSG00000124678	ENST00000486638	TCP11	34887696	34888553	hFOBs_Diff_87851	openGene2openGene	SLE
metabolic	hFOB_Diff	rs6072343	chr20	41329447	rs6065334	ENSG00000101452	ENST00000373323	DHX35	41329081	41330065	hFOBs_Diff_60173	openGene2openGene	MS
metabolic	hFOB_Diff	rs11714843	chr3	119498465	rs2280670	ENSG00000286584	ENST00000671109	ENSG00000286584	119498080	119499004	hFOBs_Diff_68341	openGene2openGene	JIA
metabolic	hFOB_Diff	rs1170436	chr16	68530587	rs1645934	ENSG00000039068	ENST00000562118	CDH1	68529695	68530724	hFOBs_Diff_38691	openGene2openGene	SLE
metabolic	hFOB_Diff	rs28449958	chr16	28824361	rs138159013	ENSG00000178952	ENST00000561644	TUFM	28823446	28824619	hFOBs_Diff_37699	openGene2openGene	IBD
metabolic	hFOB_Diff	rs1463485	chr17	75854333	rs9894009	ENSG00000132481	ENST00000587339	TRIM47	75854056	75854609	hFOBs_Diff_43052	openGene2openGene	SLE
metabolic	hFOB_Diff	rs4821124	chr22	21568167	rs11089620	ENSG00000161179	ENST00000482998	YDJC	21567504	21568477	hFOBs_Diff_62499	openGene2openGene	PSO
metabolic	hFOB_Diff	rs11089637	chr22	21568615	rs56858583	ENSG00000161179	ENST00000292778	YDJC	21568596	21568886	hFOBs_Diff_62500	openGene2openGene	RA
metabolic	hFOB_Diff	rs9652601	chr16	11100914	rs12927355	ENSG00000038532	ENST00000494853	CLEC16A	11100186	11100981	hFOBs_Diff_37096	ocr2openGene	SLE
metabolic	hFOB_Diff	rs3883338	chr17	42342884	rs8069645	ENSG00000168610	ENST00000679014	STAT3	42342644	42343029	hFOBs_Diff_41475	ocr2openGene	IBD
metabolic	hFOB_Diff	rs4821124	chr22	21568075	rs140491	ENSG00000161179	ENST00000464015	YDJC	21567504	21568477	hFOBs_Diff_62499	openGene2openGene	PSO
metabolic	hFOB_Diff	rs2066819	chr12	56334216	rs2371494	ENSG00000170581	ENST00000651805	STAT2	56333277	56334642	hFOBs_Diff_23352	openGene2openGene	PSO
metabolic	hFOB_Diff	rs78521699	chr6	2903350	rs2236276	ENSG00000230438	ENST00000690181	SERPINB9P1	2902499	2903634	hFOBs_Diff_86135	openGene2openGene	VIT
metabolic	hFOB_Diff	rs4821124	chr22	21568075	rs140491	ENSG00000161179	ENST00000482998	YDJC	21567504	21568477	hFOBs_Diff_62499	openGene2openGene	PSO
metabolic	hFOB_Diff	rs2066819	chr12	56334216	rs2371494	ENSG00000170581	ENST00000557417	STAT2	56333277	56334642	hFOBs_Diff_23352	openGene2openGene	PSO
metabolic	hFOB_Diff	rs2266959	chr22	21568167	rs11089620	ENSG00000161179	ENST00000415762	YDJC	21567504	21568477	hFOBs_Diff_62499	openGene2openGene	JIA
metabolic	hFOB_Diff	rs3197999	chr3	49358927	rs3811699	ENSG00000145020	ENST00000465925	AMT	49357671	49359135	hFOBs_Diff_65829	openGene2openGene	IBD
metabolic	hFOB_Diff	rs34835	chr16	28554346	rs7191618	ENSG00000168488	ENST00000340394	ATXN2L	28553759	28554780	hFOBs_Diff_37697	openGene2openGene	T1D
metabolic	hFOB_Diff	rs1170436	chr16	68528912	rs4783653	ENSG00000168802	ENST00000398235	CHTF8	68528690	68528957	hFOBs_Diff_38690	openGene2openGene	SLE
metabolic	hFOB_Diff	rs9926533	chr16	30994626	rs11441998	ENSG00000140691	ENST00000408912	ARMC5	30994540	30994816	hFOBs_Diff_37819	ocr2openGene	SLE
metabolic	hFOB_Diff	rs12445568	chr16	30958236	rs62055866	ENSG00000176723	ENST00000315678	ZNF843	30956981	30958674	hFOBs_Diff_37817	openGene2openGene	PSO
metabolic	hFOB_Diff	rs12445568	chr16	30985550	rs12443808	ENSG00000103510	ENST00000219797	KAT8	30984841	30986186	hFOBs_Diff_37818	openGene2openGene	PSO
metabolic	hFOB_Diff	rs4129267	chr1	154445353	rs4845373	ENSG00000160712	ENST00000368485	IL6R	154444981	154445419	hFOBs_Diff_6002	ocr2openGene	AS
metabolic	hFOB_Diff	rs12445568	chr16	30985550	rs12443808	ENSG00000103496	ENST00000478150	STX4	30984841	30986186	hFOBs_Diff_37818	openGene2openGene	PSO
metabolic	hFOB_Diff	rs7187776	chr16	28863801	rs7198606	ENSG00000168488	ENST00000564304	ATXN2L	28863193	28864716	hFOBs_Diff_37701	openGene2openGene	T1D
metabolic	hFOB_Diff	rs10883723	chr10	102503918	rs3818470	ENSG00000156398	ENST00000480358	SFXN2	102503676	102504102	hFOBs_Diff_14254	openGene2openGene	ALG
metabolic	hFOB_Diff	rs131294	chr22	30116425	rs4239933	ENSG00000279699	ENST00000623328	ENSG00000279699	30116392	30116675	hFOBs_Diff_62898	ocr2openGene	IBD
metabolic	hFOB_Diff	rs73081554	chr3	58332750	rs185407974	ENSG00000168291	ENST00000479945	PDHB	58332533	58333801	hFOBs_Diff_66262	openGene2openGene	RA
metabolic	hFOB_Diff	rs34840245	chr6	34887971	rs1051115	ENSG00000124678	ENST00000486638	TCP11	34887696	34888553	hFOBs_Diff_87851	openGene2openGene	SLE
metabolic	hFOB_Diff	rs7705826	chr5	132390140	rs274553	ENSG00000125347	ENST00000680237	IRF1	132389626	132390188	hFOBs_Diff_83643	openGene2openGene	CRO
metabolic	hFOB_Diff	rs34835	chr16	28554346	rs7191618	ENSG00000188603	ENST00000359984	CLN3	28553759	28554780	hFOBs_Diff_37697	openGene2openGene	T1D
metabolic	hFOB_Diff	rs28414437	chr14	80996305	rs4903961	ENSG00000284959	ENST00000652775	ENSG00000284959	80996143	80996715	hFOBs_Diff_32424	ocr2openGene	GD
metabolic	hFOB_Diff	rs78521699	chr6	2908938	rs144322092	ENSG00000230438	ENST00000670827	SERPINB9P1	2908449	2908981	hFOBs_Diff_86136	openGene2openGene	VIT
metabolic	hFOB_Diff	rs13205210	chr6	34887971	rs1051115	ENSG00000124678	ENST00000479418	TCP11	34887696	34888553	hFOBs_Diff_87851	openGene2openGene	SLE
metabolic	hFOB_Diff	rs9846396	chr3	141383991	rs6763931	ENSG00000177311	ENST00000504673	ZBTB38	141383409	141384417	hFOBs_Diff_69340	openGene2openGene	MS
metabolic	hFOB_Diff	rs34835	chr16	28554346	rs7191618	ENSG00000188603	ENST00000568558	CLN3	28553759	28554780	hFOBs_Diff_37697	openGene2openGene	T1D
metabolic	hFOB_Diff	rs34835	chr16	28554346	rs7191618	ENSG00000188603	ENST00000360019	CLN3	28553759	28554780	hFOBs_Diff_37697	openGene2openGene	T1D
metabolic	hFOB_Diff	rs17607589	chr3	188683350	rs55661102	ENSG00000113916	ENST00000470319	BCL6	188682798	188683440	hFOBs_Diff_71465	ocr2openGene	ALG
metabolic	hFOB_Diff	rs7187776	chr16	28863883	rs11864750	ENSG00000168488	ENST00000562867	ATXN2L	28863193	28864716	hFOBs_Diff_37701	openGene2openGene	T1D
metabolic	hFOB_Diff	rs11089629	chr22	21568075	rs140491	ENSG00000161179	ENST00000473985	YDJC	21567504	21568477	hFOBs_Diff_62499	openGene2openGene	SLE
metabolic	hFOB_Diff	rs4239702	chr20	46118343	rs1883832	ENSG00000062598	ENST00000372176	ELMO2	46117766	46118439	hFOBs_Diff_60374	openGene2openGene	RA
metabolic	hFOB_Diff	rs9846396	chr3	141383991	rs6763931	ENSG00000177311	ENST00000513619	ZBTB38	141383409	141384417	hFOBs_Diff_69340	openGene2openGene	MS
metabolic	hFOB_Diff	rs34835	chr16	28554346	rs7191618	ENSG00000188603	ENST00000636147	CLN3	28553759	28554780	hFOBs_Diff_37697	openGene2openGene	T1D
metabolic	hFOB_Diff	rs10790268	chr11	118790689	rs57494551	ENSG00000110375	ENST00000534788	UPK2	118790442	118791378	hFOBs_Diff_20261	openGene2openGene	RA
metabolic	hFOB_Diff	rs4239702	chr20	46118343	rs1883832	ENSG00000124140	ENST00000454036	SLC12A5	46117766	46118439	hFOBs_Diff_60374	openGene2openGene	CRO
metabolic	hFOB_Diff	rs3783782	chr14	61462813	rs17098411	ENSG00000100644	ENST00000337138	HIF1A	61462676	61463355	hFOBs_Diff_31490	openGene2openGene	RA
metabolic	hFOB_Diff	rs1170436	chr16	68530545	rs1645975	ENSG00000141076	ENST00000567015	UTP4	68529695	68530724	hFOBs_Diff_38691	openGene2openGene	SLE
metabolic	hFOB_Diff	rs3801810	chr7	26864042	rs73069539	ENSG00000253552	ENST00000521687	HOXA-AS2	26863905	26865250	hFOBs_Diff_94119	ocr2openGene	CRO
metabolic	hFOB_Diff	rs6072343	chr20	41329447	rs6065334	ENSG00000226648	ENST00000660264	PLCG1-AS1	41329081	41330065	hFOBs_Diff_60173	openGene2openGene	MS
metabolic	hFOB_Diff	rs13437088	chr6	31403324	rs6906175	ENSG00000230174	ENST00000430364	LINC01149	31403096	31403893	hFOBs_Diff_87631	openGene2openGene	PSO
metabolic	hFOB_Diff	rs12445568	chr16	30985550	rs12443808	ENSG00000178226	ENST00000571878	PRSS36	30984841	30986186	hFOBs_Diff_37818	openGene2openGene	PSO
metabolic	hFOB_Diff	rs4810485	chr20	46118343	rs1883832	ENSG00000062598	ENST00000396391	ELMO2	46117766	46118439	hFOBs_Diff_60374	openGene2openGene	MS
metabolic	hFOB_Diff	rs10774624	chr12	111569952	rs653178	ENSG00000204842	ENST00000673436	ATXN2	111569826	111570389	hFOBs_Diff_25701	ocr2openGene	VIT
metabolic	hFOB_Diff	rs11755393	chr6	34793179	rs11755420	ENSG00000064995	ENST00000650109	TAF11	34791461	34793252	hFOBs_Diff_87847	openGene2openGene	SLE
metabolic	hFOB_Diff	rs2066819	chr12	56334474	chr12:56334474:GA:G	ENSG00000170581	ENST00000651934	STAT2	56333277	56334642	hFOBs_Diff_23352	openGene2openGene	PSO
metabolic	hFOB_Diff	rs7137828	chr12	111569952	rs653178	ENSG00000204842	ENST00000392645	ATXN2	111569826	111570389	hFOBs_Diff_25701	ocr2openGene	ALG
metabolic	hFOB_Diff	rs10947428	chr6	33747004	rs530614	ENSG00000137288	ENST00000374214	UQCC2	33746098	33747114	hFOBs_Diff_87801	openGene2openGene	ALG
metabolic	hFOB_Diff	rs3783782	chr14	61463217	rs17098413	ENSG00000100644	ENST00000553999	HIF1A	61462676	61463355	hFOBs_Diff_31490	openGene2openGene	RA
metabolic	hFOB_Diff	rs34835	chr16	28554346	rs7191618	ENSG00000188603	ENST00000568452	CLN3	28553759	28554780	hFOBs_Diff_37697	openGene2openGene	T1D
metabolic	hFOB_Diff	rs7552167	chr1	24192153	rs7552167	ENSG00000001460	ENST00000374409	STPG1	24191953	24192264	hFOBs_Diff_1196	ocr2openGene	PSO
metabolic	hFOB_Diff	rs3091307	chr5	132655964	rs67006560	ENSG00000197375	ENST00000475308	SLC22A5	132655779	132656848	hFOBs_Diff_83669	openGene2openGene	ALG
metabolic	hFOB_Diff	rs766751473	chr5	132451445	rs6866614	ENSG00000197536	ENST00000621237	IRF1-AS1	132451342	132451919	hFOBs_Diff_83653	openGene2openGene	T1D
metabolic	hFOB_Diff	rs2266959	chr22	21568855	rs140492	ENSG00000161179	ENST00000415762	YDJC	21568596	21568886	hFOBs_Diff_62500	openGene2openGene	JIA
metabolic	hFOB_Diff	rs17323934	chr7	26865151	rs73069540	ENSG00000106004	ENST00000222726	HOXA5	26863905	26865250	hFOBs_Diff_94119	ocr2openGene	T1D
metabolic	hFOB_Diff	rs11755393	chr6	34792451	rs7769820	ENSG00000064995	ENST00000361288	TAF11	34791461	34793252	hFOBs_Diff_87847	openGene2openGene	SLE
metabolic	hFOB_Diff	rs1701704	chr12	56041628	rs705704	ENSG00000065361	ENST00000684500	ERBB3	56041283	56042269	hFOBs_Diff_23327	openGene2openGene	T1D
metabolic	hFOB_Diff	rs1701704	chr12	56041628	rs705704	ENSG00000065361	ENST00000551242	ERBB3	56041283	56042269	hFOBs_Diff_23327	openGene2openGene	T1D
metabolic	hFOB_Diff	rs1701704	chr12	56041628	rs705704	ENSG00000065361	ENST00000549672	ERBB3	56041283	56042269	hFOBs_Diff_23327	openGene2openGene	T1D
metabolic	hFOB_Diff	rs2542162	chr18	12884344	rs2292759	ENSG00000266961	ENST00000587889	ENSG00000266961	12883262	12884648	hFOBs_Diff_44084	openGene2openGene	T1D
metabolic	hFOB_Diff	rs11675538	chr2	65436024	rs11126037	ENSG00000198369	ENST00000474228	SPRED2	65435717	65436947	hFOBs_Diff_51673	openGene2openGene	UC
metabolic	hFOB_Diff	rs10883723	chr10	102503918	rs3818470	ENSG00000171206	ENST00000487927	TRIM8	102503676	102504102	hFOBs_Diff_14254	openGene2openGene	ALG
metabolic	hFOB_Diff	rs73081554	chr3	58332750	rs185407974	ENSG00000168291	ENST00000474765	PDHB	58332533	58333801	hFOBs_Diff_66262	openGene2openGene	RA
metabolic	hFOB_Diff	rs7679	chr20	45934368	rs1057208	ENSG00000064601	ENST00000480961	CTSA	45934130	45935671	hFOBs_Diff_60362	openGene2openGene	SLE
metabolic	hFOB_Diff	rs3806624	chr3	27730523	rs1353286	ENSG00000187118	ENST00000477739	CMC1	27729501	27730631	hFOBs_Diff_64840	ocr2openGene	RA
metabolic	hFOB_Diff	rs5757584	chr22	39311217	chr22:39707222	ENSG00000284554	ENST00000381568	ENSG00000284554	39310953	39311435	hFOBs_Diff_63350	ocr2openGene	CRO
metabolic	hFOB_Diff	rs3197999	chr3	49358927	rs3811699	ENSG00000145020	ENST00000636865	AMT	49357671	49359135	hFOBs_Diff_65829	openGene2openGene	IBD
metabolic	hFOB_Diff	rs1170436	chr16	68530283	rs1728769	ENSG00000039068	ENST00000562118	CDH1	68529695	68530724	hFOBs_Diff_38691	openGene2openGene	SLE
metabolic	hFOB_Diff	rs11755393	chr6	34792107	rs6934662	ENSG00000064995	ENST00000687970	TAF11	34791461	34793252	hFOBs_Diff_87847	openGene2openGene	SLE
metabolic	hFOB_Diff	rs60542850	chr19	10380676	rs71297581	ENSG00000161847	ENST00000615032	RAVER1	10379912	10381123	hFOBs_Diff_46789	openGene2openGene	IBD
metabolic	hFOB_Diff	rs4690229	chr4	986676	rs4690220	ENSG00000178950	ENST00000507580	GAK	986570	987845	hFOBs_Diff_71974	openGene2openGene	SLE
metabolic	hFOB_Diff	rs36014129	chr6	26199675	rs34961555	ENSG00000180573	ENST00000377791	H2AC6	26199001	26199970	hFOBs_Diff_87231	openGene2openGene	SLE
metabolic	hFOB_Diff	rs4129267	chr1	154446403	rs4537545	ENSG00000160712	ENST00000512471	IL6R	154446216	154446732	hFOBs_Diff_6003	ocr2openGene	AS
metabolic	hFOB_Diff	rs2688608	chr10	73898823	rs2675679	ENSG00000035403	ENST00000624354	VCL	73898746	73899959	hFOBs_Diff_12972	ocr2openGene	MS
metabolic	hFOB_Diff	rs2688608	chr10	73899106	rs2675680	ENSG00000035403	ENST00000478896	VCL	73898746	73899959	hFOBs_Diff_12972	ocr2openGene	MS
metabolic	hFOB_Diff	rs2304206	chr19	49665614	rs2304206	ENSG00000142546	ENST00000598820	NOSIP	49665267	49666324	hFOBs_Diff_48549	openGene2openGene	VIT
metabolic	hFOB_Diff	rs2066819	chr12	56333921	rs80317430	ENSG00000170581	ENST00000418572	STAT2	56333277	56334642	hFOBs_Diff_23352	openGene2openGene	PSO
metabolic	hFOB_Diff	rs7679	chr20	45934368	rs1057208	ENSG00000064601	ENST00000354880	CTSA	45934130	45935671	hFOBs_Diff_60362	openGene2openGene	SLE
metabolic	hFOB_Diff	rs7679	chr20	45934368	rs1057208	ENSG00000064601	ENST00000678331	CTSA	45934130	45935671	hFOBs_Diff_60362	openGene2openGene	SLE
metabolic	hFOB_Diff	rs706015	chr7	26910587	rs2936424	ENSG00000105997	ENST00000522456	HOXA3	26910173	26910789	hFOBs_Diff_94120	ocr2openGene	MS
metabolic	hFOB_Diff	rs55726902	chr12	47813677	rs148066105	ENSG00000167535	ENST00000547693	CACNB3	47812793	47813801	hFOBs_Diff_22874	openGene2openGene	ALG
metabolic	hFOB_Diff	rs17323934	chr7	26864711	rs17323934	ENSG00000233429	ENST00000425358	HOTAIRM1	26863905	26865250	hFOBs_Diff_94119	openGene2openGene	T1D
metabolic	hFOB_Diff	rs2066819	chr12	56334474	chr12:56334474:GA:G	ENSG00000170581	ENST00000651805	STAT2	56333277	56334642	hFOBs_Diff_23352	openGene2openGene	PSO
metabolic	hFOB_Diff	rs11755393	chr6	34792959	rs11757370	ENSG00000064995	ENST00000690161	TAF11	34791461	34793252	hFOBs_Diff_87847	openGene2openGene	SLE
metabolic	hFOB_Diff	rs7187776	chr16	28824359	rs149808056	ENSG00000177455	ENST00000567368	CD19	28823446	28824619	hFOBs_Diff_37699	openGene2openGene	T1D
metabolic	hFOB_Diff	rs1170436	chr16	68529741	rs1728773	ENSG00000141076	ENST00000567015	UTP4	68529695	68530724	hFOBs_Diff_38691	openGene2openGene	SLE
metabolic	hFOB_Diff	rs2017445	chr12	56041628	rs705704	ENSG00000229117	ENST00000546654	RPL41	56041283	56042269	hFOBs_Diff_23327	openGene2openGene	VIT
metabolic	hFOB_Diff	rs3197999	chr3	49358324	rs1800668	ENSG00000145020	ENST00000637914	AMT	49357671	49359135	hFOBs_Diff_65829	openGene2openGene	IBD
metabolic	hFOB_Diff	rs3801810	chr7	26864711	rs17323934	ENSG00000253552	ENST00000518046	HOXA-AS2	26863905	26865250	hFOBs_Diff_94119	ocr2openGene	CRO
metabolic	hFOB_Diff	rs4129267	chr1	154446403	rs4537545	ENSG00000160712	ENST00000344086	IL6R	154446216	154446732	hFOBs_Diff_6003	ocr2openGene	AS
metabolic	hFOB_Diff	rs9373839	chr6	106339294	rs7763652	ENSG00000207499	ENST00000384768	Y_RNA	106339179	106340027	hFOBs_Diff_90344	ocr2openGene	SLE
metabolic	hFOB_Diff	rs149010539	chr3	48504480	rs114743756	ENSG00000114268	ENST00000490404	PFKFB4	48503861	48505011	hFOBs_Diff_65786	openGene2openGene	CRO
metabolic	hFOB_Diff	rs12445568	chr16	30985551	rs12443627	ENSG00000103496	ENST00000566353	STX4	30984841	30986186	hFOBs_Diff_37818	openGene2openGene	PSO
metabolic	hFOB_Diff	rs533646	chr11	118689861	rs4938530	ENSG00000186166	ENST00000334418	CENATAC	118689633	118690571	hFOBs_Diff_20258	openGene2openGene	MS
metabolic	hFOB_Diff	rs10770143	chr11	2175902	rs4929964	ENSG00000184281	ENST00000440813	TSSC4	2175574	2176192	hFOBs_Diff_15624	openGene2openGene	T1D
metabolic	hFOB_Diff	rs766751473	chr5	132389637	rs11748193	ENSG00000197536	ENST00000461203	IRF1-AS1	132389626	132390188	hFOBs_Diff_83643	openGene2openGene	T1D
metabolic	hFOB_Diff	rs34835	chr16	28554346	rs7191618	ENSG00000188603	ENST00000637184	CLN3	28553759	28554780	hFOBs_Diff_37697	openGene2openGene	T1D
metabolic	hFOB_Diff	rs7187776	chr16	28880144	rs8055138	ENSG00000177548	ENST00000564473	RABEP2	28879327	28880670	hFOBs_Diff_37702	openGene2openGene	T1D
metabolic	hFOB_Diff	rs10760123	chr9	120928863	rs7028641	ENSG00000226752	ENST00000640296	CUTALP	120928392	120929353	hFOBs_Diff_107898	openGene2openGene	ALG
metabolic	hFOB_Diff	rs10760123	chr9	120928679	rs3761849	ENSG00000226752	ENST00000458394	CUTALP	120928392	120929353	hFOBs_Diff_107898	openGene2openGene	ALG
metabolic	hFOB_Diff	rs10760123	chr9	120928679	rs3761849	ENSG00000226752	ENST00000640296	CUTALP	120928392	120929353	hFOBs_Diff_107898	openGene2openGene	ALG
metabolic	hFOB_Diff	rs11590283	chr1	1308516	rs61766198	ENSG00000131584	ENST00000478065	ACAP3	1307502	1308823	hFOBs_Diff_38	openGene2openGene	SLE
metabolic	hFOB_Diff	rs60920700	chr3	119559621	rs16829980	ENSG00000121577	ENST00000474523	POPDC2	119559549	119559825	hFOBs_Diff_68343	openGene2openGene	VIT
metabolic	hFOB_Diff	rs7705826	chr5	132390140	rs274553	ENSG00000283782	ENST00000638504	ENSG00000283782	132389626	132390188	hFOBs_Diff_83643	openGene2openGene	CRO
metabolic	hFOB_Diff	rs1170436	chr16	68528912	rs4783653	ENSG00000141076	ENST00000567015	UTP4	68528690	68528957	hFOBs_Diff_38690	openGene2openGene	SLE
metabolic	hFOB_Diff	rs7512552	chr1	150487216	rs3840449	ENSG00000143369	ENST00000346569	ECM1	150487134	150487673	hFOBs_Diff_5748	openGene2openGene	ECZ
metabolic	hFOB_Diff	rs508970	chr11	61130440	rs7876	ENSG00000110107	ENST00000541371	PRPF19	61129654	61130620	hFOBs_Diff_17725	ocr2openGene	RA
metabolic	hFOB_Diff	rs9926533	chr16	31074149	rs2303222	ENSG00000178226	ENST00000563693	PRSS36	31074138	31074829	hFOBs_Diff_37828	openGene2openGene	SLE
metabolic	hFOB_Diff	rs7552167	chr1	24192153	rs7552167	ENSG00000286061	ENST00000652048	RCAN3AS	24191953	24192264	hFOBs_Diff_1196	openGene2openGene	PSO
metabolic	hFOB_Diff	rs1170436	chr16	68530283	rs1728769	ENSG00000141076	ENST00000567015	UTP4	68529695	68530724	hFOBs_Diff_38691	openGene2openGene	SLE
metabolic	hFOB_Diff	rs9808753	chr21	33403846	rs9975155	ENSG00000159110	ENST00000382264	IFNAR2	33403160	33404647	hFOBs_Diff_61700	ocr2openGene	MS
metabolic	hFOB_Diff	rs6072343	chr20	41329447	rs6065334	ENSG00000226648	ENST00000669288	PLCG1-AS1	41329081	41330065	hFOBs_Diff_60173	openGene2openGene	MS
metabolic	hFOB_Diff	rs4690229	chr4	986676	rs4690220	ENSG00000178950	ENST00000512325	GAK	986570	987845	hFOBs_Diff_71974	openGene2openGene	SLE
metabolic	hFOB_Diff	rs11755393	chr6	34792451	rs7769820	ENSG00000064995	ENST00000687970	TAF11	34791461	34793252	hFOBs_Diff_87847	openGene2openGene	SLE
metabolic	hFOB_Diff	rs3801810	chr7	26864711	rs17323934	ENSG00000253552	ENST00000521687	HOXA-AS2	26863905	26865250	hFOBs_Diff_94119	ocr2openGene	CRO
metabolic	hFOB_Diff	rs2256814	chr20	63740688	rs1741708	ENSG00000101246	ENST00000622789	ARFRP1	63740049	63741472	hFOBs_Diff_61091	openGene2openGene	MS
metabolic	hFOB_Diff	rs10760123	chr9	120928679	rs3761849	ENSG00000226752	ENST00000639139	CUTALP	120928392	120929353	hFOBs_Diff_107898	openGene2openGene	ALG
metabolic	hFOB_Diff	rs7130753	chr11	111585574	rs1611989	ENSG00000137713	ENST00000393055	PPP2R1B	111585332	111585719	hFOBs_Diff_19939	ocr2openGene	ALG
metabolic	hFOB_Diff	rs57095329	chr5	160466978	rs58585875	ENSG00000170584	ENST00000519395	NUDCD2	160466884	160467317	hFOBs_Diff_85186	openGene2openGene	SLE
metabolic	hFOB_Diff	rs5758343	chr22	41403829	rs75784	ENSG00000100413	ENST00000431534	POLR3H	41403784	41404326	hFOBs_Diff_63439	ocr2openGene	ALG
metabolic	hFOB_Diff	rs2017445	chr12	56041720	rs705705	ENSG00000229117	ENST00000546485	RPL41	56041283	56042269	hFOBs_Diff_23327	openGene2openGene	VIT
metabolic	hFOB_Diff	rs34835	chr16	28554346	rs7191618	ENSG00000261832	ENST00000636017	ENSG00000261832	28553759	28554780	hFOBs_Diff_37697	openGene2openGene	T1D
metabolic	hFOB_Diff	rs12142199	chr1	1308516	rs61766198	ENSG00000230415	ENST00000434139	LINC01786	1307502	1308823	hFOBs_Diff_38	openGene2openGene	SLE
metabolic	hFOB_Diff	rs4690229	chr4	987108	rs11248061	ENSG00000127419	ENST00000513952	TMEM175	986570	987845	hFOBs_Diff_71974	openGene2openGene	SLE
metabolic	hFOB_Diff	rs4810485	chr20	46118343	rs1883832	ENSG00000124140	ENST00000626701	SLC12A5	46117766	46118439	hFOBs_Diff_60374	openGene2openGene	MS
metabolic	hFOB_Diff	rs10985070	chr9	120928959	rs1930785	ENSG00000095261	ENST00000471789	PSMD5	120928392	120929353	hFOBs_Diff_107898	openGene2openGene	RA
metabolic	hFOB_Diff	rs7137828	chr12	111569952	rs653178	ENSG00000204842	ENST00000608853	ATXN2	111569826	111570389	hFOBs_Diff_25701	ocr2openGene	JIA
metabolic	hFOB_Diff	rs11755393	chr6	34792177	rs6457791	ENSG00000064995	ENST00000361288	TAF11	34791461	34793252	hFOBs_Diff_87847	openGene2openGene	SLE
metabolic	hFOB_Diff	rs131294	chr22	29995001	rs3788423	ENSG00000100330	ENST00000445401	MTMR3	29994918	29995259	hFOBs_Diff_62893	ocr2openGene	IBD
metabolic	hFOB_Diff	rs3783782	chr14	61462813	rs17098411	ENSG00000139973	ENST00000636133	SYT16	61462676	61463355	hFOBs_Diff_31490	openGene2openGene	RA
metabolic	hFOB_Diff	rs533646	chr11	118692058	rs667982	ENSG00000110367	ENST00000533239	DDX6	118692047	118692610	hFOBs_Diff_20259	openGene2openGene	MS
metabolic	hFOB_Diff	rs17323934	chr7	26864042	rs73069539	ENSG00000254369	ENST00000521231	HOXA-AS3	26863905	26865250	hFOBs_Diff_94119	openGene2openGene	T1D
metabolic	hFOB_Diff	rs35327136	chr17	45425634	rs62064651	ENSG00000267278	ENST00000655903	MAP3K14-AS1	45425383	45426088	hFOBs_Diff_41709	openGene2openGene	T1D
metabolic	hFOB_Diff	rs10936599	chr3	169769713	rs9811216	ENSG00000173905	ENST00000309027	GOLIM4	169769272	169769798	hFOBs_Diff_70570	openGene2openGene	CEL
metabolic	hFOB_Diff	rs3197999	chr3	49358324	rs1800668	ENSG00000145020	ENST00000637455	AMT	49357671	49359135	hFOBs_Diff_65829	openGene2openGene	IBD
metabolic	hFOB_Diff	rs10770143	chr11	2176056	rs4929965	ENSG00000184281	ENST00000451491	TSSC4	2175574	2176192	hFOBs_Diff_15624	openGene2openGene	T1D
metabolic	hFOB_Diff	rs2017445	chr12	56041720	rs705705	ENSG00000135404	ENST00000548160	CD63	56041283	56042269	hFOBs_Diff_23327	openGene2openGene	VIT
metabolic	hFOB_Diff	rs3801810	chr7	26865151	rs73069540	ENSG00000253552	ENST00000521159	HOXA-AS2	26863905	26865250	hFOBs_Diff_94119	ocr2openGene	CRO
metabolic	hFOB_Diff	rs7187776	chr16	28846324	rs7187776	ENSG00000178188	ENST00000395532	SH2B1	28845849	28846898	hFOBs_Diff_37700	openGene2openGene	T1D
metabolic	hFOB_Diff	rs10774624	chr12	111569952	rs653178	ENSG00000204842	ENST00000542287	ATXN2	111569826	111570389	hFOBs_Diff_25701	ocr2openGene	VIT
metabolic	hFOB_Diff	rs34835	chr16	28554346	rs7191618	ENSG00000168488	ENST00000382686	ATXN2L	28553759	28554780	hFOBs_Diff_37697	openGene2openGene	T1D
metabolic	hFOB_Diff	rs2304206	chr19	49665763	rs2304204	ENSG00000142546	ENST00000596358	NOSIP	49665267	49666324	hFOBs_Diff_48549	openGene2openGene	VIT
metabolic	hFOB_Diff	rs678347	chr8	101446287	rs671484	ENSG00000083307	ENST00000517674	GRHL2	101445541	101446658	hFOBs_Diff_102300	ocr2openGene	RA
metabolic	hFOB_Diff	rs12087340	chr1	85278899	rs9887879	ENSG00000282057	ENST00000498304	ENSG00000282057	85278872	85279218	hFOBs_Diff_4004	openGene2openGene	MS
metabolic	hFOB_Diff	rs7679	chr20	45934368	rs1057208	ENSG00000124104	ENST00000372541	SNX21	45934130	45935671	hFOBs_Diff_60362	openGene2openGene	SLE
metabolic	hFOB_Diff	rs10760123	chr9	120928863	rs7028641	ENSG00000226752	ENST00000639139	CUTALP	120928392	120929353	hFOBs_Diff_107898	openGene2openGene	ALG
metabolic	hFOB_Diff	rs1170436	chr16	68530587	rs1645934	ENSG00000141076	ENST00000567015	UTP4	68529695	68530724	hFOBs_Diff_38691	openGene2openGene	SLE
metabolic	hFOB_Diff	rs7137828	chr12	111569952	rs653178	ENSG00000204842	ENST00000483311	ATXN2	111569826	111570389	hFOBs_Diff_25701	ocr2openGene	ALG
metabolic	hFOB_Diff	rs78521699	chr6	2908938	rs144322092	ENSG00000266750	ENST00000583158	MIR4645	2908449	2908981	hFOBs_Diff_86136	ocr2openGene	VIT
metabolic	hFOB_Diff	rs1170436	chr16	68528912	rs4783653	ENSG00000168802	ENST00000567763	CHTF8	68528690	68528957	hFOBs_Diff_38690	openGene2openGene	SLE
metabolic	hFOB_Diff	rs34840245	chr6	34887971	rs1051115	ENSG00000124678	ENST00000514751	TCP11	34887696	34888553	hFOBs_Diff_87851	openGene2openGene	SLE
metabolic	hFOB_Diff	rs6072343	chr20	41329447	rs6065334	ENSG00000101452	ENST00000484417	DHX35	41329081	41330065	hFOBs_Diff_60173	openGene2openGene	MS
metabolic	hFOB_Diff	rs3197999	chr3	50972004	rs9879725	ENSG00000114738	ENST00000457064	MAPKAPK3	50971501	50972116	hFOBs_Diff_65929	ocr2openGene	IBD
metabolic	hFOB_Diff	rs3197999	chr3	50972004	rs9879725	ENSG00000114738	ENST00000621469	MAPKAPK3	50971501	50972116	hFOBs_Diff_65929	ocr2openGene	IBD
metabolic	hFOB_Diff	rs4809219	chr20	63740795	rs6062510	ENSG00000197114	ENST00000369967	ZGPAT	63740049	63741472	hFOBs_Diff_61091	openGene2openGene	ECZ
metabolic	hFOB_Diff	rs2066819	chr12	56334353	rs79824801	ENSG00000170581	ENST00000557235	STAT2	56333277	56334642	hFOBs_Diff_23352	openGene2openGene	PSO
metabolic	hFOB_Diff	rs2066819	chr12	56333921	rs80317430	ENSG00000111602	ENST00000229201	TIMELESS	56333277	56334642	hFOBs_Diff_23352	openGene2openGene	PSO
metabolic	hFOB_Diff	rs13205210	chr6	34757701	rs7743724	ENSG00000196821	ENST00000374026	ILRUN	34756970	34757750	hFOBs_Diff_87845	openGene2openGene	SLE
metabolic	hFOB_Diff	rs930297	chr17	75412743	rs9914731	ENSG00000125445	ENST00000583407	MRPS7	75412656	75412909	hFOBs_Diff_43024	ocr2openGene	SLE
metabolic	hFOB_Diff	rs11089637	chr22	21568615	rs56858583	ENSG00000161179	ENST00000482998	YDJC	21568596	21568886	hFOBs_Diff_62500	openGene2openGene	RA
metabolic	hFOB_Diff	rs2066819	chr12	56334216	rs2371494	ENSG00000170581	ENST00000651915	STAT2	56333277	56334642	hFOBs_Diff_23352	openGene2openGene	PSO
metabolic	hFOB_Diff	rs180977001	chr3	58332737	rs180977001	ENSG00000168306	ENST00000474098	ACOX2	58332533	58333801	hFOBs_Diff_66262	openGene2openGene	SLE
metabolic	hFOB_Diff	rs7130753	chr11	111602364	rs59921976	ENSG00000110777	ENST00000525890	POU2AF1	111601847	111603200	hFOBs_Diff_19941	openGene2openGene	ALG
metabolic	hFOB_Diff	rs12156002	chr8	128168084	rs34746976	ENSG00000136997	ENST00000524013	MYC	128167490	128168266	hFOBs_Diff_103451	ocr2openGene	SLE
metabolic	hFOB_Diff	rs3801810	chr7	26864042	rs73069539	ENSG00000253552	ENST00000517635	HOXA-AS2	26863905	26865250	hFOBs_Diff_94119	ocr2openGene	CRO
metabolic	hFOB_Diff	rs2017445	chr12	56041628	rs705704	ENSG00000185664	ENST00000556802	PMEL	56041283	56042269	hFOBs_Diff_23327	openGene2openGene	VIT
metabolic	hFOB_Diff	rs3801810	chr7	26865151	rs73069540	ENSG00000253552	ENST00000517635	HOXA-AS2	26863905	26865250	hFOBs_Diff_94119	ocr2openGene	CRO
metabolic	hFOB_Diff	rs12445568	chr16	30985550	rs12443808	ENSG00000262766	ENST00000576336	ENSG00000262766	30984841	30986186	hFOBs_Diff_37818	openGene2openGene	PSO
metabolic	hFOB_Diff	rs11933540	chr4	26083858	rs34185821	ENSG00000168214	ENST00000689192	RBPJ	26083813	26084434	hFOBs_Diff_72951	ocr2openGene	RA
metabolic	hFOB_Diff	rs1194	chr6	35297641	rs4711414	ENSG00000112033	ENST00000360694	PPARD	35297593	35298082	hFOBs_Diff_87881	openGene2openGene	SLE
metabolic	hFOB_Diff	rs131294	chr22	29995001	rs3788423	ENSG00000184076	ENST00000401406	UQCR10	29994918	29995259	hFOBs_Diff_62893	ocr2openGene	IBD
metabolic	hFOB_Diff	rs10883723	chr10	102503918	rs3818470	ENSG00000156398	ENST00000602785	SFXN2	102503676	102504102	hFOBs_Diff_14254	openGene2openGene	ALG
metabolic	hFOB_Diff	rs3783782	chr14	61462813	rs17098411	ENSG00000100644	ENST00000557538	HIF1A	61462676	61463355	hFOBs_Diff_31490	openGene2openGene	RA
metabolic	hFOB_Diff	rs533646	chr11	118692090	rs582630	ENSG00000110375	ENST00000534788	UPK2	118692047	118692610	hFOBs_Diff_20259	openGene2openGene	MS
metabolic	hFOB_Diff	rs131294	chr22	29995001	rs3788423	ENSG00000100319	ENST00000489010	ZMAT5	29994918	29995259	hFOBs_Diff_62893	ocr2openGene	IBD
metabolic	hFOB_Diff	rs864537	chr1	167439877	rs840015	ENSG00000198842	ENST00000271385	STYXL2	167439252	167439998	hFOBs_Diff_6633	openGene2openGene	CEL
metabolic	hFOB_Diff	rs2910686	chr5	96978526	rs1544777	ENSG00000247121	ENST00000665421	ENSG00000247121	96978485	96979513	hFOBs_Diff_82291	ocr2openGene	PSO
metabolic	hFOB_Diff	rs78865465	chr12	55974117	rs75639074	ENSG00000135414	ENST00000257868	GDF11	55973378	55974559	hFOBs_Diff_23323	openGene2openGene	T1D
metabolic	hFOB_Diff	rs28449958	chr16	28824361	rs138159013	ENSG00000177548	ENST00000358201	RABEP2	28823446	28824619	hFOBs_Diff_37699	openGene2openGene	IBD
metabolic	hFOB_Diff	rs5743618	chr4	38857718	rs17616481	ENSG00000174125	ENST00000505940	TLR1	38857416	38858194	hFOBs_Diff_73330	openGene2openGene	ALG
metabolic	hFOB_Diff	rs3802214	chr8	140591443	rs7843258	ENSG00000104472	ENST00000519618	CHRAC1	140590973	140591754	hFOBs_Diff_103915	openGene2openGene	T1D
metabolic	hFOB_Diff	rs6880778	chr5	40410833	rs6451493	ENSG00000171522	ENST00000512578	PTGER4	40410310	40410893	hFOBs_Diff_80338	openGene2openGene	MS
metabolic	hFOB_Diff	rs2910686	chr5	96978526	rs1544777	ENSG00000247121	ENST00000660988	ENSG00000247121	96978485	96979513	hFOBs_Diff_82291	ocr2openGene	PSO
metabolic	hFOB_Diff	rs1701704	chr12	56041628	rs705704	ENSG00000170515	ENST00000303305	PA2G4	56041283	56042269	hFOBs_Diff_23327	openGene2openGene	T1D
metabolic	hFOB_Diff	rs60131261	chr6	29977119	rs4713279	ENSG00000235821	ENST00000441380	IFITM4P	29976921	29977466	hFOBs_Diff_87516	openGene2openGene	VIT
metabolic	hFOB_Diff	rs9469899	chr6	34792959	rs11757370	ENSG00000064999	ENST00000360359	ANKS1A	34791461	34793252	hFOBs_Diff_87847	openGene2openGene	GD
metabolic	hFOB_Diff	rs17323934	chr7	26864042	rs73069539	ENSG00000106004	ENST00000520854	HOXA5	26863905	26865250	hFOBs_Diff_94119	ocr2openGene	T1D
metabolic	hFOB_Diff	rs180977001	chr3	58332737	rs180977001	ENSG00000168306	ENST00000302819	ACOX2	58332533	58333801	hFOBs_Diff_66262	openGene2openGene	SLE
metabolic	hFOB_Diff	rs2910686	chr5	96995665	rs444309	ENSG00000145721	ENST00000274382	LIX1	96995274	96995953	hFOBs_Diff_82292	openGene2openGene	PSO
metabolic	hFOB_Diff	rs10947428	chr6	33772183	rs57458255	ENSG00000137288	ENST00000374231	UQCC2	33771076	33772197	hFOBs_Diff_87805	ocr2openGene	ALG
metabolic	hFOB_Diff	rs10876864	chr12	56007301	rs10876864	ENSG00000257449	ENST00000551846	ENSG00000257449	56007230	56008446	hFOBs_Diff_23325	openGene2openGene	ALG
metabolic	hFOB_Diff	rs28449958	chr16	28863883	rs11864750	ENSG00000260796	ENST00000568183	ENSG00000260796	28863193	28864716	hFOBs_Diff_37701	openGene2openGene	IBD
metabolic	hFOB_Diff	rs10774624	chr12	111569952	rs653178	ENSG00000204842	ENST00000671792	ATXN2	111569826	111570389	hFOBs_Diff_25701	ocr2openGene	VIT
metabolic	hFOB_Diff	rs35164067	chr19	10404166	rs73923215	ENSG00000129347	ENST00000544397	KRI1	10403394	10404562	hFOBs_Diff_46790	openGene2openGene	AS
metabolic	hFOB_Diff	rs7137828	chr12	111569952	rs653178	ENSG00000204842	ENST00000673557	ATXN2	111569826	111570389	hFOBs_Diff_25701	ocr2openGene	ALG
metabolic	hFOB_Diff	rs10770143	chr11	2175882	rs7482891	ENSG00000184281	ENST00000440813	TSSC4	2175574	2176192	hFOBs_Diff_15624	openGene2openGene	T1D
metabolic	hFOB_Diff	rs5757584	chr22	39311218	rs77442041	ENSG00000128272	ENST00000679776	ATF4	39310953	39311435	hFOBs_Diff_63350	ocr2openGene	CRO
metabolic	hFOB_Diff	rs10849448	chr12	6384185	rs10849448	ENSG00000067182	ENST00000536194	TNFRSF1A	6383646	6384462	hFOBs_Diff_21407	openGene2openGene	JIA
metabolic	hFOB_Diff	rs1170436	chr16	68530545	rs1645975	ENSG00000168802	ENST00000522497	CHTF8	68529695	68530724	hFOBs_Diff_38691	openGene2openGene	SLE
metabolic	hFOB_Diff	rs1463485	chr17	75855710	rs1463485	ENSG00000108479	ENST00000588479	GALK1	75855222	75856363	hFOBs_Diff_43053	openGene2openGene	SLE
metabolic	hFOB_Diff	rs11755393	chr6	34792451	rs7769820	ENSG00000064995	ENST00000693481	TAF11	34791461	34793252	hFOBs_Diff_87847	openGene2openGene	SLE
metabolic	hFOB_Diff	rs10883723	chr10	102509544	rs10883728	ENSG00000207029	ENST00000384302	RNU6-43P	102509473	102509768	hFOBs_Diff_14255	ocr2openGene	ALG
metabolic	hFOB_Diff	rs4810485	chr20	46118343	rs1883832	ENSG00000124140	ENST00000628272	SLC12A5	46117766	46118439	hFOBs_Diff_60374	openGene2openGene	MS
metabolic	hFOB_Diff	rs1170436	chr16	68530221	rs1728770	ENSG00000168802	ENST00000522091	CHTF8	68529695	68530724	hFOBs_Diff_38691	openGene2openGene	SLE
metabolic	hFOB_Diff	rs10936599	chr3	169769649	rs12637184	ENSG00000173905	ENST00000309027	GOLIM4	169769272	169769798	hFOBs_Diff_70570	openGene2openGene	CEL
metabolic	hFOB_Diff	rs35164067	chr19	10404166	rs73923215	ENSG00000213339	ENST00000250237	QTRT1	10403394	10404562	hFOBs_Diff_46790	openGene2openGene	AS
metabolic	hFOB_Diff	rs849142	chr7	28160478	rs1513272	ENSG00000240990	ENST00000648491	HOXA11-AS	28160387	28161061	hFOBs_Diff_94203	ocr2openGene	SLE
metabolic	hFOB_Diff	rs533646	chr11	118692058	rs667982	ENSG00000186174	ENST00000527266	BCL9L	118692047	118692610	hFOBs_Diff_20259	openGene2openGene	MS
metabolic	hFOB_Diff	rs3197999	chr3	50299601	rs34136796	ENSG00000068001	ENST00000424190	HYAL2	50298792	50300405	hFOBs_Diff_65898	openGene2openGene	IBD
metabolic	hFOB_Diff	rs2304206	chr19	49665614	rs2304206	ENSG00000142546	ENST00000596358	NOSIP	49665267	49666324	hFOBs_Diff_48549	openGene2openGene	VIT
metabolic	hFOB_Diff	rs27293	chr5	96881988	rs11375466	ENSG00000247121	ENST00000501338	ENSG00000247121	96881396	96882149	hFOBs_Diff_82283	openGene2openGene	JIA
metabolic	hFOB_Diff	rs10760123	chr9	120928863	rs7028641	ENSG00000226752	ENST00000640907	CUTALP	120928392	120929353	hFOBs_Diff_107898	openGene2openGene	ALG
metabolic	hFOB_Diff	rs2256814	chr20	63740688	rs1741708	ENSG00000101246	ENST00000607873	ARFRP1	63740049	63741472	hFOBs_Diff_61091	openGene2openGene	MS
metabolic	hFOB_Diff	rs8107548	chr19	49363759	rs2288480	ENSG00000104872	ENST00000596895	PIH1D1	49363051	49364109	hFOBs_Diff_48525	openGene2openGene	MS
metabolic	hFOB_Diff	rs10774624	chr12	111569952	rs653178	ENSG00000204842	ENST00000535949	ATXN2	111569826	111570389	hFOBs_Diff_25701	ocr2openGene	VIT
metabolic	hFOB_Diff	rs2910686	chr5	96881988	rs11375466	ENSG00000145721	ENST00000512378	LIX1	96881396	96882149	hFOBs_Diff_82283	openGene2openGene	PSO
metabolic	hFOB_Diff	rs10774624	chr12	111569952	rs653178	ENSG00000204842	ENST00000672613	ATXN2	111569826	111570389	hFOBs_Diff_25701	ocr2openGene	VIT
metabolic	hFOB_Diff	rs2066819	chr12	56334216	rs2371494	ENSG00000170581	ENST00000652091	STAT2	56333277	56334642	hFOBs_Diff_23352	openGene2openGene	PSO
metabolic	hFOB_Diff	rs3197999	chr3	49358324	rs1800668	ENSG00000067560	ENST00000676712	RHOA	49357671	49359135	hFOBs_Diff_65829	openGene2openGene	IBD
metabolic	hFOB_Diff	rs28449958	chr16	28863801	rs7198606	ENSG00000260796	ENST00000568183	ENSG00000260796	28863193	28864716	hFOBs_Diff_37701	openGene2openGene	IBD
metabolic	hFOB_Diff	rs10760123	chr9	120929191	rs1930786	ENSG00000095261	ENST00000210313	PSMD5	120928392	120929353	hFOBs_Diff_107898	openGene2openGene	ALG
metabolic	hFOB_Diff	rs57095329	chr5	160467840	rs57095329	ENSG00000170584	ENST00000519395	NUDCD2	160467548	160468337	hFOBs_Diff_85187	openGene2openGene	SLE
metabolic	hFOB_Diff	rs9808753	chr21	33403994	rs9974603	ENSG00000159110	ENST00000683941	IFNAR2	33403160	33404647	hFOBs_Diff_61700	ocr2openGene	MS
metabolic	hFOB_Diff	rs930297	chr17	75412743	rs9914731	ENSG00000125447	ENST00000582486	GGA3	75412656	75412909	hFOBs_Diff_43024	ocr2openGene	SLE
metabolic	hFOB_Diff	rs6072343	chr20	41329447	rs6065334	ENSG00000101452	ENST00000373325	DHX35	41329081	41330065	hFOBs_Diff_60173	openGene2openGene	MS
metabolic	hFOB_Diff	rs2017445	chr12	56041720	rs705705	ENSG00000065361	ENST00000546884	ERBB3	56041283	56042269	hFOBs_Diff_23327	openGene2openGene	VIT
metabolic	hFOB_Diff	rs3197999	chr3	49171432	rs4955420	ENSG00000173421	ENST00000296449	IHO1	49171060	49172137	hFOBs_Diff_65823	openGene2openGene	IBD
metabolic	hFOB_Diff	rs2304206	chr19	49665614	rs2304206	ENSG00000142546	ENST00000598544	NOSIP	49665267	49666324	hFOBs_Diff_48549	openGene2openGene	VIT
metabolic	hFOB_Diff	rs1516971	chr8	128540610	rs2392944	ENSG00000229140	ENST00000446592	CCDC26	128540354	128541293	hFOBs_Diff_103482	ocr2openGene	RA
metabolic	hFOB_Diff	rs10876864	chr12	56042145	rs1131017	ENSG00000170473	ENST00000557259	PYM1	56041283	56042269	hFOBs_Diff_23327	openGene2openGene	ALG
metabolic	hFOB_Diff	rs2304206	chr19	49665763	rs2304204	ENSG00000126460	ENST00000596700	PRRG2	49665267	49666324	hFOBs_Diff_48549	openGene2openGene	VIT
metabolic	hFOB_Diff	rs2304206	chr19	49665763	rs2304204	ENSG00000126460	ENST00000246794	PRRG2	49665267	49666324	hFOBs_Diff_48549	openGene2openGene	VIT
metabolic	hFOB_Diff	rs243323	chr16	11256954	rs33989964	ENSG00000038532	ENST00000409552	CLEC16A	11255360	11256964	hFOBs_Diff_37111	openGene2openGene	SLE
metabolic	hFOB_Diff	rs793108	chr10	31133742	rs3839909	ENSG00000287564	ENST00000658872	ENSG00000287564	31133577	31134957	hFOBs_Diff_11567	ocr2openGene	MS
metabolic	hFOB_Diff	rs55726902	chr12	47813677	rs148066105	ENSG00000167535	ENST00000548874	CACNB3	47812793	47813801	hFOBs_Diff_22874	openGene2openGene	ALG
metabolic	hFOB_Diff	rs243323	chr16	11255821	rs243332	ENSG00000038532	ENST00000409790	CLEC16A	11255360	11256964	hFOBs_Diff_37111	openGene2openGene	SLE
metabolic	hFOB_Diff	rs7679	chr20	45934368	rs1057208	ENSG00000064601	ENST00000646241	CTSA	45934130	45935671	hFOBs_Diff_60362	openGene2openGene	SLE
metabolic	hFOB_Diff	rs11755393	chr6	34796123	rs9469889	ENSG00000064995	ENST00000690161	TAF11	34795941	34796372	hFOBs_Diff_87848	openGene2openGene	SLE
metabolic	hFOB_Diff	rs36014129	chr6	26189128	rs13204572	ENSG00000273703	ENST00000621112	H2BC14	26188674	26189377	hFOBs_Diff_87228	openGene2openGene	SLE
metabolic	hFOB_Diff	rs10760123	chr9	120928863	rs7028641	ENSG00000119403	ENST00000373896	PHF19	120928392	120929353	hFOBs_Diff_107898	openGene2openGene	ALG
metabolic	hFOB_Diff	rs2304206	chr19	49665763	rs2304204	ENSG00000142546	ENST00000600019	NOSIP	49665267	49666324	hFOBs_Diff_48549	openGene2openGene	VIT
metabolic	hFOB_Diff	rs1516971	chr8	128540610	rs2392944	ENSG00000229140	ENST00000647094	CCDC26	128540354	128541293	hFOBs_Diff_103482	ocr2openGene	RA
metabolic	hFOB_Diff	rs180977001	chr3	58332737	rs180977001	ENSG00000168306	ENST00000466689	ACOX2	58332533	58333801	hFOBs_Diff_66262	openGene2openGene	SLE
metabolic	hFOB_Diff	rs773125	chr12	56042145	rs1131017	ENSG00000170473	ENST00000302533	PYM1	56041283	56042269	hFOBs_Diff_23327	openGene2openGene	RA
metabolic	hFOB_Diff	rs3801810	chr7	26865151	rs73069540	ENSG00000253552	ENST00000518046	HOXA-AS2	26863905	26865250	hFOBs_Diff_94119	ocr2openGene	CRO
metabolic	hFOB_Diff	rs10947428	chr6	33772183	rs57458255	ENSG00000161896	ENST00000293756	IP6K3	33771076	33772197	hFOBs_Diff_87805	ocr2openGene	ALG
metabolic	hFOB_Diff	rs3806624	chr3	27730523	rs1353286	ENSG00000163512	ENST00000295748	AZI2	27729501	27730631	hFOBs_Diff_64840	ocr2openGene	RA
metabolic	hFOB_Diff	rs10760123	chr9	120929191	rs1930786	ENSG00000226752	ENST00000638905	CUTALP	120928392	120929353	hFOBs_Diff_107898	openGene2openGene	ALG
metabolic	hFOB_Diff	rs10774624	chr12	111569952	rs653178	ENSG00000204842	ENST00000550104	ATXN2	111569826	111570389	hFOBs_Diff_25701	ocr2openGene	VIT
metabolic	hFOB_Diff	rs10760123	chr9	120929191	rs1930786	ENSG00000226752	ENST00000640066	CUTALP	120928392	120929353	hFOBs_Diff_107898	openGene2openGene	ALG
metabolic	hFOB_Diff	rs706015	chr7	26910587	rs2936424	ENSG00000254369	ENST00000518848	HOXA-AS3	26910173	26910789	hFOBs_Diff_94120	ocr2openGene	MS
metabolic	hFOB_Diff	rs1194	chr6	35297641	rs4711414	ENSG00000112033	ENST00000337400	PPARD	35297593	35298082	hFOBs_Diff_87881	openGene2openGene	SLE
metabolic	hFOB_Diff	rs10760123	chr9	120928679	rs3761849	ENSG00000226752	ENST00000640327	CUTALP	120928392	120929353	hFOBs_Diff_107898	openGene2openGene	ALG
metabolic	hFOB_Diff	rs3197999	chr3	50299601	rs34136796	ENSG00000068001	ENST00000428028	HYAL2	50298792	50300405	hFOBs_Diff_65898	openGene2openGene	IBD
metabolic	hFOB_Diff	rs9846396	chr3	141402972	rs2871960	ENSG00000177311	ENST00000321464	ZBTB38	141401984	141403110	hFOBs_Diff_69343	openGene2openGene	MS
metabolic	hFOB_Diff	rs3091307	chr5	132656189	rs115008099	ENSG00000197375	ENST00000447841	SLC22A5	132655779	132656848	hFOBs_Diff_83669	openGene2openGene	ALG
metabolic	hFOB_Diff	rs4810485	chr20	46118343	rs1883832	ENSG00000124140	ENST00000413737	SLC12A5	46117766	46118439	hFOBs_Diff_60374	openGene2openGene	MS
metabolic	hFOB_Diff	rs7769192	chr6	137637128	rs9321623	ENSG00000027697	ENST00000414770	IFNGR1	137637111	137637519	hFOBs_Diff_91669	ocr2openGene	MS
metabolic	hFOB_Diff	rs11089629	chr22	21568855	rs140492	ENSG00000161179	ENST00000398873	YDJC	21568596	21568886	hFOBs_Diff_62500	openGene2openGene	SLE
metabolic	hFOB_Diff	rs1479924	chr4	122577276	rs7662182	ENSG00000138741	ENST00000379645	TRPC3	122577231	122577494	hFOBs_Diff_76243	ocr2openGene	JIA
metabolic	hFOB_Diff	rs2298428	chr22	21568075	rs140491	ENSG00000161179	ENST00000464015	YDJC	21567504	21568477	hFOBs_Diff_62499	openGene2openGene	CEL
metabolic	hFOB_Diff	rs2266959	chr22	21568167	rs11089620	ENSG00000161179	ENST00000473985	YDJC	21567504	21568477	hFOBs_Diff_62499	openGene2openGene	JIA
metabolic	hFOB_Diff	rs2298428	chr22	21568167	rs11089620	ENSG00000161179	ENST00000468686	YDJC	21567504	21568477	hFOBs_Diff_62499	openGene2openGene	CEL
metabolic	hFOB_Diff	rs507230	chr11	35112101	rs543353	ENSG00000026508	ENST00000428726	CD44	35110916	35112283	hFOBs_Diff_17036	ocr2openGene	SLE
metabolic	hFOB_Diff	rs507230	chr11	35112101	rs543353	ENSG00000026508	ENST00000433892	CD44	35110916	35112283	hFOBs_Diff_17036	ocr2openGene	SLE
metabolic	hFOB_Diff	rs34779708	chr10	35136203	chr10:35425131	ENSG00000095794	ENST00000468236	CREM	35135837	35136206	hFOBs_Diff_11728	openGene2openGene	IBD
metabolic	hFOB_Diff	rs34835	chr16	28554346	rs7191618	ENSG00000188603	ENST00000568076	CLN3	28553759	28554780	hFOBs_Diff_37697	openGene2openGene	T1D
metabolic	hFOB_Diff	rs4239702	chr20	46118343	rs1883832	ENSG00000062598	ENST00000488853	ELMO2	46117766	46118439	hFOBs_Diff_60374	openGene2openGene	RA
metabolic	hFOB_Diff	rs3184504	chr12	111569952	rs653178	ENSG00000258099	ENST00000547021	ATXN2-AS	111569826	111570389	hFOBs_Diff_25701	ocr2openGene	HT
metabolic	hFOB_Diff	rs1170436	chr16	68529741	rs1728773	ENSG00000103047	ENST00000565037	TANGO6	68529695	68530724	hFOBs_Diff_38691	openGene2openGene	SLE
metabolic	hFOB_Diff	rs7668577	chr4	26083858	rs34185821	ENSG00000168214	ENST00000504938	RBPJ	26083813	26084434	hFOBs_Diff_72951	ocr2openGene	T1D
metabolic	hFOB_Diff	rs3783782	chr14	61470445	rs3783788	ENSG00000100644	ENST00000557446	HIF1A	61470318	61471097	hFOBs_Diff_31492	ocr2openGene	RA
metabolic	hFOB_Diff	rs35874463	chr15	67165360	rs35874463	ENSG00000259289	ENST00000558436	LINC02206	67165180	67166153	hFOBs_Diff_35171	openGene2openGene	IBD
metabolic	hFOB_Diff	rs6072343	chr20	41329322	rs6065333	ENSG00000101452	ENST00000373325	DHX35	41329081	41330065	hFOBs_Diff_60173	openGene2openGene	MS
metabolic	hFOB_Diff	rs2066819	chr12	56334474	chr12:56334474:GA:G	ENSG00000170581	ENST00000650805	STAT2	56333277	56334642	hFOBs_Diff_23352	openGene2openGene	PSO
metabolic	hFOB_Diff	rs3197999	chr3	49358927	rs3811699	ENSG00000145020	ENST00000480957	AMT	49357671	49359135	hFOBs_Diff_65829	openGene2openGene	IBD
metabolic	hFOB_Diff	rs2017445	chr12	56041720	rs705705	ENSG00000185664	ENST00000549564	PMEL	56041283	56042269	hFOBs_Diff_23327	openGene2openGene	VIT
metabolic	hFOB_Diff	rs10774624	chr12	111569952	rs653178	ENSG00000204842	ENST00000672105	ATXN2	111569826	111570389	hFOBs_Diff_25701	ocr2openGene	VIT
metabolic	hFOB_Diff	rs12928822	chr16	11315636	rs55752638	ENSG00000038532	ENST00000494853	CLEC16A	11315448	11315936	hFOBs_Diff_37115	openGene2openGene	CEL
metabolic	hFOB_Diff	rs12445568	chr16	30985550	rs12443808	ENSG00000103496	ENST00000461455	STX4	30984841	30986186	hFOBs_Diff_37818	openGene2openGene	PSO
metabolic	hFOB_Diff	rs71459332	chr12	56072344	rs12831884	ENSG00000065361	ENST00000549061	ERBB3	56071609	56072450	hFOBs_Diff_23331	ocr2openGene	T1D
metabolic	hFOB_Diff	rs9469899	chr6	34609999	rs2814978	ENSG00000124507	ENST00000538621	PACSIN1	34609593	34610027	hFOBs_Diff_87837	ocr2openGene	GD
metabolic	hFOB_Diff	rs3783782	chr14	61470865	rs57943182	ENSG00000100644	ENST00000323441	HIF1A	61470318	61471097	hFOBs_Diff_31492	ocr2openGene	RA
metabolic	hFOB_Diff	rs7187776	chr16	28863226	rs62037367	ENSG00000168488	ENST00000562867	ATXN2L	28863193	28864716	hFOBs_Diff_37701	openGene2openGene	T1D
metabolic	hFOB_Diff	rs3197999	chr3	50299601	rs34136796	ENSG00000068001	ENST00000357750	HYAL2	50298792	50300405	hFOBs_Diff_65898	openGene2openGene	IBD
metabolic	hFOB_Diff	rs7769192	chr6	137637128	rs9321623	ENSG00000027697	ENST00000696698	IFNGR1	137637111	137637519	hFOBs_Diff_91669	ocr2openGene	MS
metabolic	hFOB_Diff	rs3783782	chr14	61470445	rs3783788	ENSG00000250548	ENST00000668001	LINC01303	61470318	61471097	hFOBs_Diff_31492	ocr2openGene	RA
metabolic	hFOB_Diff	rs17371986	chr1	160429052	rs11265393	ENSG00000228863	ENST00000588034	ENSG00000228863	160428658	160429112	hFOBs_Diff_6349	ocr2openGene	MS
metabolic	hFOB_Diff	rs17323934	chr7	26864042	rs73069539	ENSG00000254369	ENST00000518947	HOXA-AS3	26863905	26865250	hFOBs_Diff_94119	openGene2openGene	T1D
metabolic	hFOB_Diff	rs11755393	chr6	34792385	rs7769961	ENSG00000064995	ENST00000361288	TAF11	34791461	34793252	hFOBs_Diff_87847	openGene2openGene	SLE
metabolic	hFOB_Diff	rs1701704	chr12	56041628	rs705704	ENSG00000065361	ENST00000683653	ERBB3	56041283	56042269	hFOBs_Diff_23327	openGene2openGene	T1D
metabolic	hFOB_Diff	rs10985070	chr9	120937905	rs10760129	ENSG00000095261	ENST00000373904	PSMD5	120937515	120938044	hFOBs_Diff_107902	ocr2openGene	RA
metabolic	hFOB_Diff	rs7137828	chr12	111569952	rs653178	ENSG00000204842	ENST00000535949	ATXN2	111569826	111570389	hFOBs_Diff_25701	ocr2openGene	JIA
metabolic	hFOB_Diff	rs1463485	chr17	75855927	rs936394	ENSG00000132481	ENST00000593089	TRIM47	75855222	75856363	hFOBs_Diff_43053	openGene2openGene	SLE
metabolic	hFOB_Diff	rs1701704	chr12	56041628	rs705704	ENSG00000065361	ENST00000267101	ERBB3	56041283	56042269	hFOBs_Diff_23327	openGene2openGene	T1D
metabolic	hFOB_Diff	rs7204270	chr16	30183519	rs930392	ENSG00000102882	ENST00000481230	MAPK3	30182796	30183710	hFOBs_Diff_37765	openGene2openGene	MS
metabolic	hFOB_Diff	rs12156002	chr8	128168084	rs34746976	ENSG00000136997	ENST00000517291	MYC	128167490	128168266	hFOBs_Diff_103451	ocr2openGene	SLE
metabolic	hFOB_Diff	rs73081554	chr3	58332750	rs185407974	ENSG00000168291	ENST00000480626	PDHB	58332533	58333801	hFOBs_Diff_66262	openGene2openGene	RA
metabolic	hFOB_Diff	rs11755393	chr6	34792959	rs11757370	ENSG00000064995	ENST00000687970	TAF11	34791461	34793252	hFOBs_Diff_87847	openGene2openGene	SLE
metabolic	hFOB_Diff	rs4129267	chr1	154453788	rs4129267	ENSG00000160712	ENST00000344086	IL6R	154453193	154454193	hFOBs_Diff_6004	openGene2openGene	AS
metabolic	hFOB_Diff	rs1170436	chr16	68530545	rs1645975	ENSG00000168802	ENST00000448552	CHTF8	68529695	68530724	hFOBs_Diff_38691	openGene2openGene	SLE
metabolic	hFOB_Diff	rs3197999	chr3	49358927	rs3811699	ENSG00000145020	ENST00000430521	AMT	49357671	49359135	hFOBs_Diff_65829	openGene2openGene	IBD
metabolic	hFOB_Diff	rs6072343	chr20	41329322	rs6065333	ENSG00000101452	ENST00000373323	DHX35	41329081	41330065	hFOBs_Diff_60173	openGene2openGene	MS
metabolic	hFOB_Diff	rs2304206	chr19	49677009	rs975484	ENSG00000010361	ENST00000529302	FUZ	49676611	49677352	hFOBs_Diff_48551	openGene2openGene	VIT
metabolic	hFOB_Diff	rs3801810	chr7	26865151	rs73069540	ENSG00000253552	ENST00000521687	HOXA-AS2	26863905	26865250	hFOBs_Diff_94119	ocr2openGene	CRO
metabolic	hFOB_Diff	rs35164067	chr19	10404166	rs73923215	ENSG00000129347	ENST00000537964	KRI1	10403394	10404562	hFOBs_Diff_46790	openGene2openGene	AS
metabolic	hFOB_Diff	rs28449958	chr16	28863226	rs62037367	ENSG00000260796	ENST00000568183	ENSG00000260796	28863193	28864716	hFOBs_Diff_37701	openGene2openGene	IBD
metabolic	hFOB_Diff	rs2066819	chr12	56333921	rs80317430	ENSG00000170581	ENST00000651934	STAT2	56333277	56334642	hFOBs_Diff_23352	openGene2openGene	PSO
metabolic	hFOB_Diff	rs2017445	chr12	56041628	rs705704	ENSG00000065361	ENST00000682431	ERBB3	56041283	56042269	hFOBs_Diff_23327	openGene2openGene	VIT
metabolic	hFOB_Diff	rs533646	chr11	118689860	rs4938529	ENSG00000186166	ENST00000524670	CENATAC	118689633	118690571	hFOBs_Diff_20258	openGene2openGene	MS
metabolic	hFOB_Diff	rs2017445	chr12	56041720	rs705705	ENSG00000185664	ENST00000556802	PMEL	56041283	56042269	hFOBs_Diff_23327	openGene2openGene	VIT
metabolic	hFOB_Diff	rs7187776	chr16	28863801	rs7198606	ENSG00000168488	ENST00000568266	ATXN2L	28863193	28864716	hFOBs_Diff_37701	openGene2openGene	T1D
metabolic	hFOB_Diff	rs1217382	chr1	113905292	rs971173	ENSG00000235527	ENST00000427953	HIPK1-AS1	113904373	113905456	hFOBs_Diff_5216	openGene2openGene	CRO
metabolic	hFOB_Diff	rs1463485	chr17	75855927	rs936394	ENSG00000132481	ENST00000585333	TRIM47	75855222	75856363	hFOBs_Diff_43053	openGene2openGene	SLE
metabolic	hFOB_Diff	rs12087340	chr1	85276474	rs1060843	ENSG00000153904	ENST00000426972	DDAH1	85276094	85277085	hFOBs_Diff_4003	openGene2openGene	MS
metabolic	hFOB_Diff	rs7187776	chr16	28880144	rs8055138	ENSG00000177548	ENST00000567483	RABEP2	28879327	28880670	hFOBs_Diff_37702	openGene2openGene	T1D
metabolic	hFOB_Diff	rs1463485	chr17	75856326	rs112700585	ENSG00000132481	ENST00000587339	TRIM47	75855222	75856363	hFOBs_Diff_43053	openGene2openGene	SLE
metabolic	hFOB_Diff	rs1516971	chr8	128540610	rs2392944	ENSG00000229140	ENST00000642958	CCDC26	128540354	128541293	hFOBs_Diff_103482	ocr2openGene	RA
metabolic	hFOB_Diff	rs9573641	chr13	75723751	rs1323710	ENSG00000136153	ENST00000497947	LMO7	75723625	75724442	hFOBs_Diff_28476	ocr2openGene	T1D
metabolic	hFOB_Diff	rs7679	chr20	45934368	rs1057208	ENSG00000064601	ENST00000678622	CTSA	45934130	45935671	hFOBs_Diff_60362	openGene2openGene	SLE
metabolic	hFOB_Diff	rs7130753	chr11	111585711	rs1789351	ENSG00000137713	ENST00000341980	PPP2R1B	111585332	111585719	hFOBs_Diff_19939	ocr2openGene	ALG
metabolic	hFOB_Diff	rs2304206	chr19	49665614	rs2304206	ENSG00000126460	ENST00000597121	PRRG2	49665267	49666324	hFOBs_Diff_48549	openGene2openGene	VIT
metabolic	hFOB_Diff	rs243323	chr16	11256954	rs33989964	ENSG00000038532	ENST00000409790	CLEC16A	11255360	11256964	hFOBs_Diff_37111	openGene2openGene	SLE
metabolic	hFOB_Diff	rs2066819	chr12	56333921	rs80317430	ENSG00000170581	ENST00000651805	STAT2	56333277	56334642	hFOBs_Diff_23352	openGene2openGene	PSO
metabolic	hFOB_Diff	rs2304206	chr19	49665670	rs2304205	ENSG00000126460	ENST00000596877	PRRG2	49665267	49666324	hFOBs_Diff_48549	openGene2openGene	VIT
metabolic	hFOB_Diff	rs2688608	chr10	73898823	rs2675679	ENSG00000035403	ENST00000478896	VCL	73898746	73899959	hFOBs_Diff_12972	ocr2openGene	MS
metabolic	hFOB_Diff	rs7187776	chr16	28846324	rs7187776	ENSG00000178188	ENST00000618521	SH2B1	28845849	28846898	hFOBs_Diff_37700	openGene2openGene	T1D
metabolic	hFOB_Diff	rs11089629	chr22	21568615	rs2266959	ENSG00000161179	ENST00000473985	YDJC	21568596	21568886	hFOBs_Diff_62500	openGene2openGene	SLE
metabolic	hFOB_Diff	rs9926533	chr16	31118574	rs9925964	ENSG00000052344	ENST00000564025	PRSS8	31118440	31118807	hFOBs_Diff_37835	openGene2openGene	SLE
metabolic	hFOB_Diff	rs36014129	chr6	26021644	rs41266779	ENSG00000274641	ENST00000616182	H2BC17	26021023	26022048	hFOBs_Diff_87209	openGene2openGene	SLE
metabolic	hFOB_Diff	rs3801810	chr7	26864711	rs17323934	ENSG00000253552	ENST00000517635	HOXA-AS2	26863905	26865250	hFOBs_Diff_94119	ocr2openGene	CRO
metabolic	hFOB_Diff	rs849142	chr7	28160478	rs1513272	ENSG00000257184	ENST00000470747	ENSG00000257184	28160387	28161061	hFOBs_Diff_94203	ocr2openGene	SLE
metabolic	hFOB_Diff	rs12445568	chr16	30985551	rs12443627	ENSG00000178226	ENST00000563693	PRSS36	30984841	30986186	hFOBs_Diff_37818	openGene2openGene	PSO
metabolic	hFOB_Diff	rs12156002	chr8	128168063	rs36099148	ENSG00000136997	ENST00000524013	MYC	128167490	128168266	hFOBs_Diff_103451	ocr2openGene	SLE
metabolic	hFOB_Diff	rs3749833	chr5	132468815	rs10039559	ENSG00000197536	ENST00000461203	IRF1-AS1	132468719	132469010	hFOBs_Diff_83657	openGene2openGene	ALG
metabolic	hFOB_Diff	rs533646	chr11	118689860	rs4938529	ENSG00000186166	ENST00000334418	CENATAC	118689633	118690571	hFOBs_Diff_20258	openGene2openGene	MS
metabolic	hFOB_Diff	rs9808753	chr21	33404135	rs9975473	ENSG00000159110	ENST00000683941	IFNAR2	33403160	33404647	hFOBs_Diff_61700	ocr2openGene	MS
metabolic	hFOB_Diff	rs10979182	chr9	108041043	rs1914513	ENSG00000136826	ENST00000411706	KLF4	108040845	108042096	hFOBs_Diff_107282	openGene2openGene	PSO
metabolic	hFOB_Diff	rs1463485	chr17	75855710	rs1463485	ENSG00000132475	ENST00000589599	H3-3B	75855222	75856363	hFOBs_Diff_43053	openGene2openGene	SLE
metabolic	hFOB_Diff	rs7137828	chr12	111569952	rs653178	ENSG00000204842	ENST00000550104	ATXN2	111569826	111570389	hFOBs_Diff_25701	ocr2openGene	JIA
metabolic	hFOB_Diff	rs7705826	chr5	132390140	rs274553	ENSG00000125347	ENST00000476613	IRF1	132389626	132390188	hFOBs_Diff_83643	openGene2openGene	CRO
metabolic	hFOB_Diff	rs7705826	chr5	132390140	rs274553	ENSG00000125347	ENST00000681584	IRF1	132389626	132390188	hFOBs_Diff_83643	openGene2openGene	CRO
metabolic	hFOB_Diff	rs7717955	chr5	35857748	rs10213865	ENSG00000152582	ENST00000513078	SPEF2	35857698	35858328	hFOBs_Diff_80104	openGene2openGene	ALG
metabolic	hFOB_Diff	rs663743	chr11	64335476	rs574087	ENSG00000173153	ENST00000406310	ESRRA	64335007	64335850	hFOBs_Diff_17933	ocr2openGene	T1D
metabolic	hFOB_Diff	rs7705826	chr5	132390140	rs274553	ENSG00000125347	ENST00000681573	IRF1	132389626	132390188	hFOBs_Diff_83643	openGene2openGene	CRO
metabolic	hFOB_Diff	rs7705826	chr5	132390140	rs274553	ENSG00000125347	ENST00000679620	IRF1	132389626	132390188	hFOBs_Diff_83643	openGene2openGene	CRO
metabolic	hFOB_Diff	rs1170436	chr16	68530221	rs1728770	ENSG00000039068	ENST00000562118	CDH1	68529695	68530724	hFOBs_Diff_38691	openGene2openGene	SLE
metabolic	hFOB_Diff	rs2687812	chr8	132946072	rs1554540	ENSG00000155926	ENST00000517549	SLA	132945711	132947124	hFOBs_Diff_103708	ocr2openGene	VIT
metabolic	hFOB_Diff	rs1701704	chr12	56041628	rs705704	ENSG00000170515	ENST00000551061	PA2G4	56041283	56042269	hFOBs_Diff_23327	openGene2openGene	T1D
metabolic	hFOB_Diff	rs11089629	chr22	21568167	rs11089620	ENSG00000161179	ENST00000415762	YDJC	21567504	21568477	hFOBs_Diff_62499	openGene2openGene	SLE
metabolic	hFOB_Diff	rs533646	chr11	118689860	rs4938529	ENSG00000186166	ENST00000580556	CENATAC	118689633	118690571	hFOBs_Diff_20258	openGene2openGene	MS
metabolic	hFOB_Diff	rs10947428	chr6	33772183	rs57458255	ENSG00000137288	ENST00000607484	UQCC2	33771076	33772197	hFOBs_Diff_87805	ocr2openGene	ALG
metabolic	hFOB_Diff	rs10760123	chr9	120929191	rs1930786	ENSG00000226752	ENST00000458394	CUTALP	120928392	120929353	hFOBs_Diff_107898	openGene2openGene	ALG
metabolic	hFOB_Diff	rs2304206	chr19	49665614	rs2304206	ENSG00000142546	ENST00000339093	NOSIP	49665267	49666324	hFOBs_Diff_48549	openGene2openGene	VIT
metabolic	hFOB_Diff	rs3197999	chr3	49358324	rs1800668	ENSG00000145020	ENST00000480957	AMT	49357671	49359135	hFOBs_Diff_65829	openGene2openGene	IBD
metabolic	hFOB_Diff	rs180977001	chr3	58332750	rs185407974	ENSG00000168306	ENST00000302819	ACOX2	58332533	58333801	hFOBs_Diff_66262	openGene2openGene	SLE
metabolic	hFOB_Diff	rs11755393	chr6	34796123	rs9469889	ENSG00000064995	ENST00000650109	TAF11	34795941	34796372	hFOBs_Diff_87848	openGene2openGene	SLE
metabolic	hFOB_Diff	rs60542850	chr19	10380676	rs71297581	ENSG00000161847	ENST00000611074	RAVER1	10379912	10381123	hFOBs_Diff_46789	openGene2openGene	IBD
metabolic	hFOB_Diff	rs7752903	chr6	137821596	rs78515370	ENSG00000220412	ENST00000404534	ENSG00000220412	137821023	137821596	hFOBs_Diff_91690	ocr2openGene	RA
metabolic	hFOB_Diff	rs8054198	chr16	10944503	rs8054198	ENSG00000175643	ENST00000576027	RMI2	10944246	10944663	hFOBs_Diff_37076	openGene2openGene	SLE
metabolic	hFOB_Diff	rs6880778	chr5	40411189	rs6451494	ENSG00000171522	ENST00000512578	PTGER4	40410956	40411564	hFOBs_Diff_80339	openGene2openGene	MS
metabolic	hFOB_Diff	rs11089637	chr22	21568075	rs140491	ENSG00000161179	ENST00000473985	YDJC	21567504	21568477	hFOBs_Diff_62499	openGene2openGene	RA
metabolic	hFOB_Diff	rs7187776	chr16	28863226	rs62037367	ENSG00000168488	ENST00000570200	ATXN2L	28863193	28864716	hFOBs_Diff_37701	openGene2openGene	T1D
metabolic	hFOB_Diff	rs34841270	chr8	128540609	rs201242438	ENSG00000229140	ENST00000522667	CCDC26	128540354	128541293	hFOBs_Diff_103482	ocr2openGene	CRO
metabolic	hFOB_Diff	rs533646	chr11	118689861	rs4938530	ENSG00000186174	ENST00000527266	BCL9L	118689633	118690571	hFOBs_Diff_20258	ocr2openGene	MS
metabolic	hFOB_Diff	rs4690229	chr4	986676	rs4690220	ENSG00000127419	ENST00000504744	TMEM175	986570	987845	hFOBs_Diff_71974	openGene2openGene	SLE
metabolic	hFOB_Diff	rs34346645	chr3	71503981	rs9842406	ENSG00000114861	ENST00000648192	FOXP1	71503563	71504973	hFOBs_Diff_66821	ocr2openGene	VIT
metabolic	hFOB_Diff	rs63406760	chr12	122966218	rs4148856	ENSG00000139722	ENST00000267202	VPS37B	122965475	122966824	hFOBs_Diff_26243	openGene2openGene	ALG
metabolic	hFOB_Diff	rs6072343	chr20	41329322	rs6065333	ENSG00000101452	ENST00000484417	DHX35	41329081	41330065	hFOBs_Diff_60173	openGene2openGene	MS
metabolic	hFOB_Diff	rs10985070	chr9	120928959	rs1930785	ENSG00000095261	ENST00000210313	PSMD5	120928392	120929353	hFOBs_Diff_107898	openGene2openGene	RA
metabolic	hFOB_Diff	rs4810485	chr20	46118343	rs1883832	ENSG00000124140	ENST00000626695	SLC12A5	46117766	46118439	hFOBs_Diff_60374	openGene2openGene	MS
metabolic	hFOB_Diff	rs11755393	chr6	34796123	rs9469889	ENSG00000064995	ENST00000693481	TAF11	34795941	34796372	hFOBs_Diff_87848	openGene2openGene	SLE
metabolic	hFOB_Diff	rs17323934	chr7	26865151	rs73069540	ENSG00000254369	ENST00000518947	HOXA-AS3	26863905	26865250	hFOBs_Diff_94119	openGene2openGene	T1D
metabolic	hFOB_Diff	rs73081554	chr3	58332737	rs180977001	ENSG00000168291	ENST00000461692	PDHB	58332533	58333801	hFOBs_Diff_66262	openGene2openGene	RA
metabolic	hFOB_Diff	rs10985070	chr9	120928959	rs1930785	ENSG00000119403	ENST00000436309	PHF19	120928392	120929353	hFOBs_Diff_107898	openGene2openGene	RA
metabolic	hFOB_Diff	rs10985070	chr9	120928959	rs1930785	ENSG00000095261	ENST00000476949	PSMD5	120928392	120929353	hFOBs_Diff_107898	openGene2openGene	RA
metabolic	hFOB_Diff	rs35327136	chr17	45425634	rs62064651	ENSG00000267278	ENST00000590100	MAP3K14-AS1	45425383	45426088	hFOBs_Diff_41709	openGene2openGene	T1D
metabolic	hFOB_Diff	rs56375023	chr15	67150258	rs17293632	ENSG00000166949	ENST00000679624	SMAD3	67150115	67150846	hFOBs_Diff_35170	ocr2openGene	ALG
metabolic	hFOB_Diff	rs28449958	chr16	28863883	rs11864750	ENSG00000178952	ENST00000313511	TUFM	28863193	28864716	hFOBs_Diff_37701	openGene2openGene	IBD
metabolic	hFOB_Diff	rs5757584	chr22	39311218	rs77442041	ENSG00000128272	ENST00000674568	ATF4	39310953	39311435	hFOBs_Diff_63350	ocr2openGene	CRO
metabolic	hFOB_Diff	rs3197999	chr3	50299601	rs34136796	ENSG00000114383	ENST00000463304	TUSC2	50298792	50300405	hFOBs_Diff_65898	openGene2openGene	IBD
metabolic	hFOB_Diff	rs7705826	chr5	132390140	rs274553	ENSG00000125347	ENST00000681462	IRF1	132389626	132390188	hFOBs_Diff_83643	openGene2openGene	CRO
metabolic	hFOB_Diff	rs72717009	chr1	161440668	rs12731669	ENSG00000288093	ENST00000667751	ENSG00000288093	161439696	161440886	hFOBs_Diff_6400	ocr2openGene	RA
metabolic	hFOB_Diff	rs56375023	chr15	67150258	rs17293632	ENSG00000259347	ENST00000636067	ENSG00000259347	67150115	67150846	hFOBs_Diff_35170	ocr2openGene	ALG
metabolic	hFOB_Diff	rs12156002	chr8	128168063	rs36099148	ENSG00000136997	ENST00000377970	MYC	128167490	128168266	hFOBs_Diff_103451	ocr2openGene	SLE
metabolic	hFOB_Diff	rs78521699	chr6	2908570	rs17133092	ENSG00000266750	ENST00000583158	MIR4645	2908449	2908981	hFOBs_Diff_86136	ocr2openGene	VIT
metabolic	hFOB_Diff	rs3801810	chr7	26864042	rs73069539	ENSG00000253552	ENST00000518046	HOXA-AS2	26863905	26865250	hFOBs_Diff_94119	ocr2openGene	CRO
metabolic	hFOB_Diff	rs3197999	chr3	49358324	rs1800668	ENSG00000145020	ENST00000636865	AMT	49357671	49359135	hFOBs_Diff_65829	openGene2openGene	IBD
metabolic	hFOB_Diff	rs2066819	chr12	56333921	rs80317430	ENSG00000170581	ENST00000652091	STAT2	56333277	56334642	hFOBs_Diff_23352	openGene2openGene	PSO
metabolic	hFOB_Diff	rs7187776	chr16	28824359	rs149808056	ENSG00000176476	ENST00000317058	SGF29	28823446	28824619	hFOBs_Diff_37699	openGene2openGene	T1D
metabolic	hFOB_Diff	rs10760123	chr9	120929191	rs1930786	ENSG00000095261	ENST00000625444	PSMD5	120928392	120929353	hFOBs_Diff_107898	openGene2openGene	ALG
metabolic	hFOB_Diff	rs3749833	chr5	132468815	rs10039559	ENSG00000125347	ENST00000681715	IRF1	132468719	132469010	hFOBs_Diff_83657	openGene2openGene	ALG
metabolic	hFOB_Diff	rs9846396	chr3	141383991	rs6763931	ENSG00000177311	ENST00000510338	ZBTB38	141383409	141384417	hFOBs_Diff_69340	openGene2openGene	MS
metabolic	hFOB_Diff	rs3806624	chr3	27730523	rs1353286	ENSG00000187118	ENST00000334841	CMC1	27729501	27730631	hFOBs_Diff_64840	ocr2openGene	RA
metabolic	hFOB_Diff	rs7769192	chr6	137637128	rs9321623	ENSG00000027697	ENST00000696696	IFNGR1	137637111	137637519	hFOBs_Diff_91669	ocr2openGene	MS
metabolic	hFOB_Diff	rs864537	chr1	167439433	rs840016	ENSG00000198842	ENST00000443333	STYXL2	167439252	167439998	hFOBs_Diff_6633	openGene2openGene	CEL
metabolic	hFOB_Diff	rs2910686	chr5	96978526	rs1544777	ENSG00000247121	ENST00000660209	ENSG00000247121	96978485	96979513	hFOBs_Diff_82291	ocr2openGene	PSO
metabolic	hFOB_Diff	rs12156002	chr8	128167542	rs7830477	ENSG00000136997	ENST00000651626	MYC	128167490	128168266	hFOBs_Diff_103451	ocr2openGene	SLE
metabolic	hFOB_Diff	rs10876864	chr12	56042145	rs1131017	ENSG00000170473	ENST00000408946	PYM1	56041283	56042269	hFOBs_Diff_23327	openGene2openGene	ALG
metabolic	hFOB_Diff	rs13018977	chr2	241316415	rs13006939	ENSG00000115677	ENST00000444092	HDLBP	241314832	241316599	hFOBs_Diff_58684	openGene2openGene	T1D
metabolic	hFOB_Diff	rs4821124	chr22	21568615	rs2266959	ENSG00000161179	ENST00000464015	YDJC	21568596	21568886	hFOBs_Diff_62500	openGene2openGene	PSO
metabolic	hFOB_Diff	rs11089637	chr22	21568167	rs11089620	ENSG00000161179	ENST00000292778	YDJC	21567504	21568477	hFOBs_Diff_62499	openGene2openGene	RA
metabolic	hFOB_Diff	rs7130753	chr11	111585568	rs1612013	ENSG00000137713	ENST00000341980	PPP2R1B	111585332	111585719	hFOBs_Diff_19939	ocr2openGene	ALG
metabolic	hFOB_Diff	rs11714843	chr3	119498465	rs2280670	ENSG00000121577	ENST00000495362	POPDC2	119498080	119499004	hFOBs_Diff_68341	openGene2openGene	JIA
metabolic	hFOB_Diff	rs17810546	chr3	159947262	rs17810546	ENSG00000168811	ENST00000480088	IL12A	159947115	159947746	hFOBs_Diff_70267	ocr2openGene	CEL
metabolic	hFOB_Diff	rs9926533	chr16	30994626	rs11441998	ENSG00000140691	ENST00000268314	ARMC5	30994540	30994816	hFOBs_Diff_37819	ocr2openGene	SLE
metabolic	hFOB_Diff	rs1170436	chr16	68529888	rs1645935	ENSG00000141076	ENST00000567015	UTP4	68529695	68530724	hFOBs_Diff_38691	openGene2openGene	SLE
metabolic	hFOB_Diff	rs1463485	chr17	75855927	rs936394	ENSG00000132478	ENST00000589666	UNK	75855222	75856363	hFOBs_Diff_43053	openGene2openGene	SLE
metabolic	hFOB_Diff	rs10760123	chr9	120928679	rs3761849	ENSG00000226752	ENST00000687129	CUTALP	120928392	120929353	hFOBs_Diff_107898	openGene2openGene	ALG
metabolic	hFOB_Diff	rs28449958	chr16	28863883	rs11864750	ENSG00000177548	ENST00000561501	RABEP2	28863193	28864716	hFOBs_Diff_37701	openGene2openGene	IBD
metabolic	hFOB_Diff	rs533646	chr11	118689860	rs4938529	ENSG00000186174	ENST00000527266	BCL9L	118689633	118690571	hFOBs_Diff_20258	ocr2openGene	MS
metabolic	hFOB_Diff	rs12232003	chr12	53180847	rs59218377	ENSG00000257337	ENST00000685842	ENSG00000257337	53179993	53181487	hFOBs_Diff_23159	openGene2openGene	T1D
metabolic	hFOB_Diff	rs1701704	chr12	56041628	rs705704	ENSG00000139641	ENST00000551790	ESYT1	56041283	56042269	hFOBs_Diff_23327	openGene2openGene	T1D
metabolic	hFOB_Diff	rs4690229	chr4	986676	rs4690220	ENSG00000178950	ENST00000513935	GAK	986570	987845	hFOBs_Diff_71974	openGene2openGene	SLE
metabolic	hFOB_Diff	rs35164067	chr19	10404166	rs73923215	ENSG00000129347	ENST00000546063	KRI1	10403394	10404562	hFOBs_Diff_46790	openGene2openGene	AS
metabolic	hFOB_Diff	rs10774624	chr12	111569952	rs653178	ENSG00000204842	ENST00000616825	ATXN2	111569826	111570389	hFOBs_Diff_25701	ocr2openGene	VIT
metabolic	hFOB_Diff	rs7679	chr20	45934368	rs1057208	ENSG00000124104	ENST00000372542	SNX21	45934130	45935671	hFOBs_Diff_60362	openGene2openGene	SLE
metabolic	hFOB_Diff	rs7187776	chr16	28824359	rs149808056	ENSG00000176476	ENST00000567564	SGF29	28823446	28824619	hFOBs_Diff_37699	openGene2openGene	T1D
metabolic	hFOB_Diff	rs5757584	chr22	39311217	chr22:39707222	ENSG00000128272	ENST00000675582	ATF4	39310953	39311435	hFOBs_Diff_63350	ocr2openGene	CRO
metabolic	hFOB_Diff	rs36014129	chr6	26199675	rs34961555	ENSG00000180573	ENST00000314088	H2AC6	26199001	26199970	hFOBs_Diff_87231	openGene2openGene	SLE
metabolic	hFOB_Diff	rs7187776	chr16	28863226	rs62037367	ENSG00000168488	ENST00000564656	ATXN2L	28863193	28864716	hFOBs_Diff_37701	openGene2openGene	T1D
metabolic	hFOB_Diff	rs2038255	chr14	35122110	rs28365850	ENSG00000100906	ENST00000557459	NFKBIA	35121633	35123029	hFOBs_Diff_30530	openGene2openGene	ECZ
metabolic	hFOB_Diff	rs9926533	chr16	30994626	rs11441998	ENSG00000103496	ENST00000457779	STX4	30994540	30994816	hFOBs_Diff_37819	ocr2openGene	SLE
metabolic	hFOB_Diff	rs10760123	chr9	120928679	rs3761849	ENSG00000119403	ENST00000373896	PHF19	120928392	120929353	hFOBs_Diff_107898	openGene2openGene	ALG
metabolic	hFOB_Diff	rs28449958	chr16	28822933	rs201131521	ENSG00000177548	ENST00000562475	RABEP2	28822496	28823333	hFOBs_Diff_37698	openGene2openGene	IBD
metabolic	hFOB_Diff	rs7668577	chr4	26083858	rs34185821	ENSG00000168214	ENST00000504423	RBPJ	26083813	26084434	hFOBs_Diff_72951	ocr2openGene	T1D
metabolic	hFOB_Diff	rs3801810	chr7	26864042	rs73069539	ENSG00000276771	ENST00000616712	ENSG00000276771	26863905	26865250	hFOBs_Diff_94119	ocr2openGene	CRO
metabolic	hFOB_Diff	rs3801810	chr7	26850243	rs17376018	ENSG00000276771	ENST00000616712	ENSG00000276771	26850208	26850647	hFOBs_Diff_94118	ocr2openGene	CRO
metabolic	hFOB_Diff	rs28449958	chr16	28824361	rs138159013	ENSG00000177548	ENST00000570030	RABEP2	28823446	28824619	hFOBs_Diff_37699	openGene2openGene	IBD
metabolic	hFOB_Diff	rs28449958	chr16	28822933	rs201131521	ENSG00000177548	ENST00000561803	RABEP2	28822496	28823333	hFOBs_Diff_37698	openGene2openGene	IBD
metabolic	hFOB_Diff	rs5743618	chr4	38857718	rs17616481	ENSG00000174125	ENST00000308979	TLR1	38857416	38858194	hFOBs_Diff_73330	openGene2openGene	ALG
metabolic	hFOB_Diff	rs28449958	chr16	28822933	rs201131521	ENSG00000177548	ENST00000357573	RABEP2	28822496	28823333	hFOBs_Diff_37698	openGene2openGene	IBD
metabolic	hFOB_Diff	rs28449958	chr16	28822933	rs201131521	ENSG00000177548	ENST00000562590	RABEP2	28822496	28823333	hFOBs_Diff_37698	openGene2openGene	IBD
metabolic	hFOB_Diff	rs1463485	chr17	75854333	rs9894009	ENSG00000108479	ENST00000587707	GALK1	75854056	75854609	hFOBs_Diff_43052	openGene2openGene	SLE
metabolic	hFOB_Diff	rs2017445	chr12	56041720	rs705705	ENSG00000135404	ENST00000552754	CD63	56041283	56042269	hFOBs_Diff_23327	openGene2openGene	VIT
metabolic	hFOB_Diff	rs11714843	chr3	119498465	rs2280670	ENSG00000121577	ENST00000474523	POPDC2	119498080	119499004	hFOBs_Diff_68341	openGene2openGene	JIA
metabolic	hFOB_Diff	rs3806624	chr3	27730523	rs1353286	ENSG00000163512	ENST00000334100	AZI2	27729501	27730631	hFOBs_Diff_64840	ocr2openGene	RA
metabolic	hFOB_Diff	rs533646	chr11	118689861	rs4938530	ENSG00000186166	ENST00000532132	CENATAC	118689633	118690571	hFOBs_Diff_20258	openGene2openGene	MS
metabolic	hFOB_Diff	rs6072343	chr20	41329447	rs6065334	ENSG00000101452	ENST00000252011	DHX35	41329081	41330065	hFOBs_Diff_60173	openGene2openGene	MS
metabolic	hFOB_Diff	rs12232003	chr12	53180847	rs59218377	ENSG00000257337	ENST00000670565	ENSG00000257337	53179993	53181487	hFOBs_Diff_23159	openGene2openGene	T1D
metabolic	hFOB_Diff	rs17810546	chr3	159919889	rs76830965	ENSG00000168811	ENST00000496308	IL12A	159919671	159920393	hFOBs_Diff_70265	ocr2openGene	CEL
metabolic	hFOB_Diff	rs180977001	chr3	58332750	rs185407974	ENSG00000168306	ENST00000459701	ACOX2	58332533	58333801	hFOBs_Diff_66262	openGene2openGene	SLE
metabolic	hFOB_Diff	rs2228145	chr1	154445353	rs4845373	ENSG00000228013	ENST00000424435	IL6R-AS1	154444981	154445419	hFOBs_Diff_6002	ocr2openGene	RA
metabolic	hFOB_Diff	rs27293	chr5	96881988	rs11375466	ENSG00000247121	ENST00000659319	ENSG00000247121	96881396	96882149	hFOBs_Diff_82283	openGene2openGene	JIA
metabolic	hFOB_Diff	rs78521699	chr6	2903278	rs12192148	ENSG00000230438	ENST00000692771	SERPINB9P1	2902499	2903634	hFOBs_Diff_86135	openGene2openGene	VIT
metabolic	hFOB_Diff	rs11933540	chr4	26083858	rs34185821	ENSG00000168214	ENST00000504938	RBPJ	26083813	26084434	hFOBs_Diff_72951	ocr2openGene	RA
metabolic	hFOB_Diff	rs10774624	chr12	111569952	rs653178	ENSG00000204842	ENST00000673283	ATXN2	111569826	111570389	hFOBs_Diff_25701	ocr2openGene	VIT
metabolic	hFOB_Diff	rs12087340	chr1	85278899	rs9887879	ENSG00000282057	ENST00000467530	ENSG00000282057	85278872	85279218	hFOBs_Diff_4004	openGene2openGene	MS
metabolic	hFOB_Diff	rs7187776	chr16	28824359	rs149808056	ENSG00000178188	ENST00000359285	SH2B1	28823446	28824619	hFOBs_Diff_37699	openGene2openGene	T1D
metabolic	hFOB_Diff	rs2266959	chr22	21568167	rs11089620	ENSG00000161179	ENST00000464015	YDJC	21567504	21568477	hFOBs_Diff_62499	openGene2openGene	JIA
metabolic	hFOB_Diff	rs12720356	chr19	10305768	rs73510898	ENSG00000105397	ENST00000525621	TYK2	10305505	10305817	hFOBs_Diff_46785	openGene2openGene	PSO
metabolic	hFOB_Diff	rs1463485	chr17	75855710	rs1463485	ENSG00000132481	ENST00000585333	TRIM47	75855222	75856363	hFOBs_Diff_43053	openGene2openGene	SLE
metabolic	hFOB_Diff	rs301807	chr1	8424763	rs301807	ENSG00000270282	ENST00000605785	ENSG00000270282	8423339	8424794	hFOBs_Diff_353	openGene2openGene	VIT
metabolic	hFOB_Diff	rs508970	chr11	61138978	rs508970	ENSG00000110107	ENST00000227524	PRPF19	61138527	61139395	hFOBs_Diff_17726	ocr2openGene	RA
metabolic	hFOB_Diff	rs7187776	chr16	28863883	rs11864750	ENSG00000168488	ENST00000570200	ATXN2L	28863193	28864716	hFOBs_Diff_37701	openGene2openGene	T1D
metabolic	hFOB_Diff	rs1031034	chr4	101347783	rs2850328	ENSG00000138814	ENST00000492351	PPP3CA	101347278	101348705	hFOBs_Diff_75389	openGene2openGene	VIT
metabolic	hFOB_Diff	rs1701704	chr12	56041628	rs705704	ENSG00000065361	ENST00000549061	ERBB3	56041283	56042269	hFOBs_Diff_23327	openGene2openGene	T1D
metabolic	hFOB_Diff	rs7137828	chr12	111569952	rs653178	ENSG00000204842	ENST00000542287	ATXN2	111569826	111570389	hFOBs_Diff_25701	ocr2openGene	JIA
metabolic	hFOB_Diff	rs17371986	chr1	160429052	rs11265393	ENSG00000228863	ENST00000443928	ENSG00000228863	160428658	160429112	hFOBs_Diff_6349	ocr2openGene	MS
metabolic	hFOB_Diff	rs56083426	chr15	38564760	rs55728265	ENSG00000171262	ENST00000397609	FAM98B	38563848	38565043	hFOBs_Diff_33891	openGene2openGene	CRO
metabolic	hFOB_Diff	rs10985070	chr9	120928959	rs1930785	ENSG00000119403	ENST00000456291	PHF19	120928392	120929353	hFOBs_Diff_107898	openGene2openGene	RA
metabolic	hFOB_Diff	rs10760123	chr9	120929191	rs1930786	ENSG00000119403	ENST00000436309	PHF19	120928392	120929353	hFOBs_Diff_107898	openGene2openGene	ALG
metabolic	hFOB_Diff	rs3197999	chr3	49358927	rs3811699	ENSG00000145020	ENST00000399379	AMT	49357671	49359135	hFOBs_Diff_65829	openGene2openGene	IBD
metabolic	hFOB_Diff	rs28449958	chr16	28863226	rs62037367	ENSG00000178952	ENST00000313511	TUFM	28863193	28864716	hFOBs_Diff_37701	openGene2openGene	IBD
metabolic	hFOB_Diff	rs3197999	chr3	50292395	rs1076872	ENSG00000068001	ENST00000357750	HYAL2	50291628	50292782	hFOBs_Diff_65897	openGene2openGene	IBD
metabolic	hFOB_Diff	rs12232003	chr12	53180847	rs59218377	ENSG00000167778	ENST00000547837	SPRYD3	53179993	53181487	hFOBs_Diff_23159	openGene2openGene	T1D
metabolic	hFOB_Diff	rs4809219	chr20	63740795	rs6062510	ENSG00000197114	ENST00000357119	ZGPAT	63740049	63741472	hFOBs_Diff_61091	openGene2openGene	ECZ
metabolic	hFOB_Diff	rs3197999	chr3	49358927	rs3811699	ENSG00000145020	ENST00000637114	AMT	49357671	49359135	hFOBs_Diff_65829	openGene2openGene	IBD
metabolic	hFOB_Diff	rs7187776	chr16	28824359	rs149808056	ENSG00000178188	ENST00000563591	SH2B1	28823446	28824619	hFOBs_Diff_37699	openGene2openGene	T1D
metabolic	hFOB_Diff	rs78521699	chr6	2908736	rs114240700	ENSG00000266750	ENST00000583158	MIR4645	2908449	2908981	hFOBs_Diff_86136	ocr2openGene	VIT
metabolic	hFOB_Diff	rs12114284	chr8	78665491	rs3808619	ENSG00000171033	ENST00000396418	PKIA	78665462	78666892	hFOBs_Diff_101406	openGene2openGene	SLE
metabolic	hFOB_Diff	rs2017445	chr12	56041628	rs705704	ENSG00000065361	ENST00000549672	ERBB3	56041283	56042269	hFOBs_Diff_23327	openGene2openGene	VIT
metabolic	hFOB_Diff	rs78521699	chr6	2903278	rs12192148	ENSG00000230438	ENST00000685516	SERPINB9P1	2902499	2903634	hFOBs_Diff_86135	openGene2openGene	VIT
metabolic	hFOB_Diff	rs12445568	chr16	30985551	rs12443627	ENSG00000103496	ENST00000565483	STX4	30984841	30986186	hFOBs_Diff_37818	openGene2openGene	PSO
metabolic	hFOB_Diff	rs3197999	chr3	49358324	rs1800668	ENSG00000145020	ENST00000461210	AMT	49357671	49359135	hFOBs_Diff_65829	openGene2openGene	IBD
metabolic	hFOB_Diff	rs7679	chr20	45934368	rs1057208	ENSG00000124104	ENST00000478230	SNX21	45934130	45935671	hFOBs_Diff_60362	openGene2openGene	SLE
metabolic	hFOB_Diff	rs12445568	chr16	30985551	rs12443627	ENSG00000103510	ENST00000219797	KAT8	30984841	30986186	hFOBs_Diff_37818	openGene2openGene	PSO
metabolic	hFOB_Diff	rs17323934	chr7	26865151	rs73069540	ENSG00000105997	ENST00000522456	HOXA3	26863905	26865250	hFOBs_Diff_94119	ocr2openGene	T1D
metabolic	hFOB_Diff	rs7723899	chr5	96881988	rs11375466	ENSG00000113441	ENST00000395784	LNPEP	96881396	96882149	hFOBs_Diff_82283	openGene2openGene	CRO
metabolic	hFOB_Diff	rs12445568	chr16	30985551	rs12443627	ENSG00000232748	ENST00000622229	ENSG00000232748	30984841	30986186	hFOBs_Diff_37818	openGene2openGene	PSO
metabolic	hFOB_Diff	rs533646	chr11	118689860	rs4938529	ENSG00000186174	ENST00000334801	BCL9L	118689633	118690571	hFOBs_Diff_20258	openGene2openGene	MS
metabolic	hFOB_Diff	rs564976	chr3	160028076	rs485499	ENSG00000180044	ENST00000326474	C3orf80	160027527	160028271	hFOBs_Diff_70277	openGene2openGene	SLE
metabolic	hFOB_Diff	rs3091307	chr5	132655964	rs67006560	ENSG00000197375	ENST00000447841	SLC22A5	132655779	132656848	hFOBs_Diff_83669	openGene2openGene	ALG
metabolic	hFOB_Diff	rs508970	chr11	61130440	rs7876	ENSG00000257052	ENST00000544421	PRPF19-DT	61129654	61130620	hFOBs_Diff_17725	ocr2openGene	RA
metabolic	hFOB_Diff	rs28449958	chr16	28824361	rs138159013	ENSG00000178952	ENST00000569217	TUFM	28823446	28824619	hFOBs_Diff_37699	openGene2openGene	IBD
metabolic	hFOB_Diff	rs58763752	chr10	32980469	rs60724454	ENSG00000150093	ENST00000678989	ITGB1	32980452	32980990	hFOBs_Diff_11621	openGene2openGene	T1D
metabolic	hFOB_Diff	rs3749833	chr5	132468815	rs10039559	ENSG00000197536	ENST00000378953	IRF1-AS1	132468719	132469010	hFOBs_Diff_83657	openGene2openGene	ALG
metabolic	hFOB_Diff	rs4821124	chr22	21568167	rs11089620	ENSG00000161179	ENST00000464015	YDJC	21567504	21568477	hFOBs_Diff_62499	openGene2openGene	PSO
metabolic	hFOB_Diff	rs507230	chr11	35112101	rs543353	ENSG00000026508	ENST00000528086	CD44	35110916	35112283	hFOBs_Diff_17036	ocr2openGene	SLE
metabolic	hFOB_Diff	rs28449958	chr16	28824361	rs138159013	ENSG00000177548	ENST00000561803	RABEP2	28823446	28824619	hFOBs_Diff_37699	openGene2openGene	IBD
metabolic	hFOB_Diff	rs8107548	chr19	49363759	rs2288480	ENSG00000104872	ENST00000602076	PIH1D1	49363051	49364109	hFOBs_Diff_48525	openGene2openGene	MS
metabolic	hFOB_Diff	rs5757584	chr22	39311218	rs77442041	ENSG00000128272	ENST00000404241	ATF4	39310953	39311435	hFOBs_Diff_63350	ocr2openGene	CRO
metabolic	hFOB_Diff	rs7130753	chr11	111585711	rs1789351	ENSG00000255093	ENST00000637111	ENSG00000255093	111585332	111585719	hFOBs_Diff_19939	ocr2openGene	ALG
metabolic	hFOB_Diff	rs12232003	chr12	53180847	rs59218377	ENSG00000257337	ENST00000546566	ENSG00000257337	53179993	53181487	hFOBs_Diff_23159	openGene2openGene	T1D
metabolic	hFOB_Diff	rs1463485	chr17	75856326	rs112700585	ENSG00000283853	ENST00000579134	MIR4738	75855222	75856363	hFOBs_Diff_43053	openGene2openGene	SLE
metabolic	hFOB_Diff	rs131658	chr22	21568167	rs11089620	ENSG00000161179	ENST00000482998	YDJC	21567504	21568477	hFOBs_Diff_62499	openGene2openGene	SLE
metabolic	hFOB_Diff	rs3197999	chr3	49358324	rs1800668	ENSG00000145020	ENST00000465925	AMT	49357671	49359135	hFOBs_Diff_65829	openGene2openGene	IBD
metabolic	hFOB_Diff	rs17810546	chr3	159947262	rs17810546	ENSG00000168811	ENST00000496308	IL12A	159947115	159947746	hFOBs_Diff_70267	ocr2openGene	CEL
metabolic	hFOB_Diff	rs17810546	chr3	159947262	rs17810546	ENSG00000168811	ENST00000466512	IL12A	159947115	159947746	hFOBs_Diff_70267	ocr2openGene	CEL
metabolic	hFOB_Diff	rs6880778	chr5	40410482	rs11742570	ENSG00000171522	ENST00000512578	PTGER4	40410310	40410893	hFOBs_Diff_80338	openGene2openGene	MS
metabolic	hFOB_Diff	rs4690229	chr4	987108	rs11248061	ENSG00000178950	ENST00000314167	GAK	986570	987845	hFOBs_Diff_71974	openGene2openGene	SLE
metabolic	hFOB_Diff	rs7130753	chr11	111585380	rs1613778	ENSG00000137713	ENST00000426998	PPP2R1B	111585332	111585719	hFOBs_Diff_19939	ocr2openGene	ALG
metabolic	hFOB_Diff	rs7137828	chr12	111569952	rs653178	ENSG00000204842	ENST00000673436	ATXN2	111569826	111570389	hFOBs_Diff_25701	ocr2openGene	ALG
metabolic	hFOB_Diff	rs78521699	chr6	2908736	rs114240700	ENSG00000230438	ENST00000654948	SERPINB9P1	2908449	2908981	hFOBs_Diff_86136	openGene2openGene	VIT
metabolic	hFOB_Diff	rs7187776	chr16	28864161	rs7193733	ENSG00000168488	ENST00000570200	ATXN2L	28863193	28864716	hFOBs_Diff_37701	openGene2openGene	T1D
metabolic	hFOB_Diff	rs7717955	chr5	35857748	rs10213865	ENSG00000152582	ENST00000503074	SPEF2	35857698	35858328	hFOBs_Diff_80104	openGene2openGene	ALG
metabolic	hFOB_Diff	rs34779708	chr10	35127585	rs12765038	ENSG00000095794	ENST00000469517	CREM	35126552	35127823	hFOBs_Diff_11727	openGene2openGene	IBD
metabolic	hFOB_Diff	rs7769192	chr6	137637128	rs9321623	ENSG00000027697	ENST00000645045	IFNGR1	137637111	137637519	hFOBs_Diff_91669	ocr2openGene	MS
metabolic	hFOB_Diff	rs3783782	chr14	61463217	rs17098413	ENSG00000258903	ENST00000655145	ENSG00000258903	61462676	61463355	hFOBs_Diff_31490	openGene2openGene	RA
metabolic	hFOB_Diff	rs10790268	chr11	118790689	rs57494551	ENSG00000264211	ENST00000581627	MIR4492	118790442	118791378	hFOBs_Diff_20261	openGene2openGene	RA
metabolic	hFOB_Diff	rs9846396	chr3	141383991	rs6763931	ENSG00000177311	ENST00000513570	ZBTB38	141383409	141384417	hFOBs_Diff_69340	openGene2openGene	MS
metabolic	hFOB_Diff	rs507230	chr11	35112101	rs543353	ENSG00000026508	ENST00000526669	CD44	35110916	35112283	hFOBs_Diff_17036	ocr2openGene	SLE
metabolic	hFOB_Diff	rs2017445	chr12	56041628	rs705704	ENSG00000135404	ENST00000546939	CD63	56041283	56042269	hFOBs_Diff_23327	openGene2openGene	VIT
metabolic	hFOB_Diff	rs2017445	chr12	56041720	rs705705	ENSG00000065361	ENST00000411731	ERBB3	56041283	56042269	hFOBs_Diff_23327	openGene2openGene	VIT
metabolic	hFOB_Diff	rs702814	chr7	28160478	rs1513272	ENSG00000277966	ENST00000620901	ENSG00000277966	28160387	28161061	hFOBs_Diff_94203	ocr2openGene	SLE
metabolic	hFOB_Diff	rs73081554	chr3	58332737	rs180977001	ENSG00000168291	ENST00000474765	PDHB	58332533	58333801	hFOBs_Diff_66262	openGene2openGene	RA
metabolic	hFOB_Diff	rs8107548	chr19	49363759	rs2288480	ENSG00000104872	ENST00000602226	PIH1D1	49363051	49364109	hFOBs_Diff_48525	openGene2openGene	MS
metabolic	hFOB_Diff	rs7187776	chr16	28824359	rs149808056	ENSG00000178188	ENST00000322610	SH2B1	28823446	28824619	hFOBs_Diff_37699	openGene2openGene	T1D
metabolic	hFOB_Diff	rs3749833	chr5	132468815	rs10039559	ENSG00000125347	ENST00000439555	IRF1	132468719	132469010	hFOBs_Diff_83657	openGene2openGene	ALG
metabolic	hFOB_Diff	rs10760123	chr9	120929191	rs1930786	ENSG00000226752	ENST00000639139	CUTALP	120928392	120929353	hFOBs_Diff_107898	openGene2openGene	ALG
metabolic	hFOB_Diff	rs3197999	chr3	49171432	rs4955420	ENSG00000173421	ENST00000452691	IHO1	49171060	49172137	hFOBs_Diff_65823	openGene2openGene	IBD
metabolic	hFOB_Diff	rs58763752	chr10	32980469	rs60724454	ENSG00000150093	ENST00000417122	ITGB1	32980452	32980990	hFOBs_Diff_11621	openGene2openGene	T1D
metabolic	hFOB_Diff	rs34779708	chr10	35080128	rs13376871	ENSG00000108094	ENST00000421317	CUL2	35079169	35080367	hFOBs_Diff_11725	openGene2openGene	IBD
metabolic	hFOB_Diff	rs28449958	chr16	28864161	rs7193733	ENSG00000177548	ENST00000561501	RABEP2	28863193	28864716	hFOBs_Diff_37701	openGene2openGene	IBD
metabolic	hFOB_Diff	rs2228145	chr1	154446403	rs4537545	ENSG00000228013	ENST00000424435	IL6R-AS1	154446216	154446732	hFOBs_Diff_6003	ocr2openGene	RA
metabolic	hFOB_Diff	rs180977001	chr3	58332737	rs180977001	ENSG00000168306	ENST00000459701	ACOX2	58332533	58333801	hFOBs_Diff_66262	openGene2openGene	SLE
metabolic	hFOB_Diff	rs12142199	chr1	1308516	rs61766198	ENSG00000187608	ENST00000649529	ISG15	1307502	1308823	hFOBs_Diff_38	openGene2openGene	SLE
metabolic	hFOB_Diff	rs12087340	chr1	85278899	rs9887879	ENSG00000282057	ENST00000467666	ENSG00000282057	85278872	85279218	hFOBs_Diff_4004	openGene2openGene	MS
metabolic	hFOB_Diff	rs10174949	chr2	8302118	rs10174949	ENSG00000115738	ENST00000331129	ID2	8301996	8302434	hFOBs_Diff_49099	ocr2openGene	ALG
metabolic	hFOB_Diff	rs11154801	chr6	135497759	rs13197384	ENSG00000029363	ENST00000530429	BCLAF1	135497384	135498166	hFOBs_Diff_91576	openGene2openGene	MS
metabolic	hFOB_Diff	rs4690229	chr4	987108	rs11248061	ENSG00000178950	ENST00000507580	GAK	986570	987845	hFOBs_Diff_71974	openGene2openGene	SLE
metabolic	hFOB_Diff	rs12445568	chr16	30957268	rs4889599	ENSG00000176723	ENST00000315678	ZNF843	30956981	30958674	hFOBs_Diff_37817	openGene2openGene	PSO
metabolic	hFOB_Diff	rs73081554	chr3	58332737	rs180977001	ENSG00000168291	ENST00000485460	PDHB	58332533	58333801	hFOBs_Diff_66262	openGene2openGene	RA
metabolic	hFOB_Diff	rs1170436	chr16	68529888	rs1645935	ENSG00000103047	ENST00000565037	TANGO6	68529695	68530724	hFOBs_Diff_38691	openGene2openGene	SLE
metabolic	hFOB_Diff	rs7552167	chr1	24192153	rs7552167	ENSG00000001460	ENST00000483528	STPG1	24191953	24192264	hFOBs_Diff_1196	ocr2openGene	PSO
metabolic	hFOB_Diff	rs11089629	chr22	21568855	rs140492	ENSG00000128228	ENST00000466935	SDF2L1	21568596	21568886	hFOBs_Diff_62500	openGene2openGene	SLE
metabolic	hFOB_Diff	rs1463485	chr17	75855927	rs936394	ENSG00000108479	ENST00000587707	GALK1	75855222	75856363	hFOBs_Diff_43053	openGene2openGene	SLE
metabolic	hFOB_Diff	rs10760123	chr9	120929191	rs1930786	ENSG00000119403	ENST00000312189	PHF19	120928392	120929353	hFOBs_Diff_107898	openGene2openGene	ALG
metabolic	hFOB_Diff	rs702814	chr7	28160478	rs1513272	ENSG00000240990	ENST00000648491	HOXA11-AS	28160387	28161061	hFOBs_Diff_94203	ocr2openGene	SLE
metabolic	hFOB_Diff	rs2017445	chr12	56041720	rs705705	ENSG00000135404	ENST00000551173	CD63	56041283	56042269	hFOBs_Diff_23327	openGene2openGene	VIT
metabolic	hFOB_Diff	rs10936599	chr3	169769713	rs9811216	ENSG00000173905	ENST00000470487	GOLIM4	169769272	169769798	hFOBs_Diff_70570	openGene2openGene	CEL
metabolic	hFOB_Diff	rs10936599	chr3	169769649	rs12637184	ENSG00000173905	ENST00000470487	GOLIM4	169769272	169769798	hFOBs_Diff_70570	openGene2openGene	CEL
metabolic	hFOB_Diff	rs17323934	chr7	26865151	rs73069540	ENSG00000233429	ENST00000429611	HOTAIRM1	26863905	26865250	hFOBs_Diff_94119	openGene2openGene	T1D
metabolic	hFOB_Diff	rs3197999	chr3	49358324	rs1800668	ENSG00000145020	ENST00000637114	AMT	49357671	49359135	hFOBs_Diff_65829	openGene2openGene	IBD
metabolic	hFOB_Diff	rs58763752	chr10	32980469	rs60724454	ENSG00000150093	ENST00000474568	ITGB1	32980452	32980990	hFOBs_Diff_11621	openGene2openGene	T1D
metabolic	hFOB_Diff	rs10985070	chr9	120928959	rs1930785	ENSG00000119403	ENST00000312189	PHF19	120928392	120929353	hFOBs_Diff_107898	openGene2openGene	RA
metabolic	hFOB_Diff	rs533646	chr11	118692090	rs582630	ENSG00000186166	ENST00000534656	CENATAC	118692047	118692610	hFOBs_Diff_20259	openGene2openGene	MS
metabolic	hFOB_Diff	rs12232003	chr12	53180847	rs59218377	ENSG00000257337	ENST00000660006	ENSG00000257337	53179993	53181487	hFOBs_Diff_23159	openGene2openGene	T1D
metabolic	hFOB_Diff	rs12232003	chr12	53180847	rs59218377	ENSG00000257337	ENST00000552905	ENSG00000257337	53179993	53181487	hFOBs_Diff_23159	openGene2openGene	T1D
metabolic	hFOB_Diff	rs12232003	chr12	53180847	rs59218377	ENSG00000257337	ENST00000667771	ENSG00000257337	53179993	53181487	hFOBs_Diff_23159	openGene2openGene	T1D
metabolic	hFOB_Diff	rs702814	chr7	28160478	rs1513272	ENSG00000240990	ENST00000647680	HOXA11-AS	28160387	28161061	hFOBs_Diff_94203	ocr2openGene	SLE
metabolic	hFOB_Diff	rs12156002	chr8	128168084	rs34746976	ENSG00000136997	ENST00000377970	MYC	128167490	128168266	hFOBs_Diff_103451	ocr2openGene	SLE
metabolic	hFOB_Diff	rs78521699	chr6	2903278	rs12192148	ENSG00000230438	ENST00000690181	SERPINB9P1	2902499	2903634	hFOBs_Diff_86135	openGene2openGene	VIT
metabolic	hFOB_Diff	rs3801810	chr7	26864042	rs73069539	ENSG00000253552	ENST00000524048	HOXA-AS2	26863905	26865250	hFOBs_Diff_94119	ocr2openGene	CRO
metabolic	hFOB_Diff	rs2256814	chr20	63740688	rs1741708	ENSG00000101246	ENST00000618838	ARFRP1	63740049	63741472	hFOBs_Diff_61091	openGene2openGene	MS
metabolic	hFOB_Diff	rs243323	chr16	11255821	rs243332	ENSG00000175643	ENST00000572992	RMI2	11255360	11256964	hFOBs_Diff_37111	openGene2openGene	SLE
metabolic	hFOB_Diff	rs3883338	chr17	42342884	rs8069645	ENSG00000168610	ENST00000478276	STAT3	42342644	42343029	hFOBs_Diff_41475	ocr2openGene	IBD
metabolic	hFOB_Diff	rs702814	chr7	28160478	rs1513272	ENSG00000257184	ENST00000470747	ENSG00000257184	28160387	28161061	hFOBs_Diff_94203	ocr2openGene	SLE
metabolic	hFOB_Diff	rs11933540	chr4	26083889	rs10517086	ENSG00000168214	ENST00000680928	RBPJ	26083813	26084434	hFOBs_Diff_72951	ocr2openGene	RA
metabolic	hFOB_Diff	rs7130753	chr11	111585568	rs1612013	ENSG00000137713	ENST00000426998	PPP2R1B	111585332	111585719	hFOBs_Diff_19939	ocr2openGene	ALG
metabolic	hFOB_Diff	rs1194	chr6	35297641	rs4711414	ENSG00000112033	ENST00000448077	PPARD	35297593	35298082	hFOBs_Diff_87881	openGene2openGene	SLE
metabolic	hFOB_Diff	rs2017445	chr12	56041628	rs705704	ENSG00000229117	ENST00000546591	RPL41	56041283	56042269	hFOBs_Diff_23327	openGene2openGene	VIT
metabolic	hFOB_Diff	rs78521699	chr6	2908831	rs9800895	ENSG00000230438	ENST00000654948	SERPINB9P1	2908449	2908981	hFOBs_Diff_86136	openGene2openGene	VIT
metabolic	hFOB_Diff	rs757024	chr22	30116489	rs4823074	ENSG00000279699	ENST00000623328	ENSG00000279699	30116392	30116675	hFOBs_Diff_62898	ocr2openGene	HT
metabolic	hFOB_Diff	rs3883338	chr17	42347786	rs6503696	ENSG00000033627	ENST00000587797	ATP6V0A1	42347069	42347840	hFOBs_Diff_41477	ocr2openGene	IBD
metabolic	hFOB_Diff	rs10760123	chr9	120929191	rs1930786	ENSG00000119403	ENST00000456291	PHF19	120928392	120929353	hFOBs_Diff_107898	openGene2openGene	ALG
metabolic	hFOB_Diff	rs131658	chr22	21568855	rs140492	ENSG00000128228	ENST00000248958	SDF2L1	21568596	21568886	hFOBs_Diff_62500	openGene2openGene	SLE
metabolic	hFOB_Diff	rs3091307	chr5	132656717	rs1881457	ENSG00000197375	ENST00000475308	SLC22A5	132655779	132656848	hFOBs_Diff_83669	openGene2openGene	ALG
metabolic	hFOB_Diff	rs3197999	chr3	49171432	rs4955420	ENSG00000173421	ENST00000366429	IHO1	49171060	49172137	hFOBs_Diff_65823	openGene2openGene	IBD
metabolic	hFOB_Diff	rs2304206	chr19	49665763	rs2304204	ENSG00000142546	ENST00000598820	NOSIP	49665267	49666324	hFOBs_Diff_48549	openGene2openGene	VIT
metabolic	hFOB_Diff	rs58763752	chr10	32980469	rs60724454	ENSG00000150093	ENST00000677999	ITGB1	32980452	32980990	hFOBs_Diff_11621	openGene2openGene	T1D
metabolic	hFOB_Diff	rs1463485	chr17	75855927	rs936394	ENSG00000283853	ENST00000579134	MIR4738	75855222	75856363	hFOBs_Diff_43053	openGene2openGene	SLE
metabolic	hFOB_Diff	rs7187776	chr16	28846324	rs7187776	ENSG00000177455	ENST00000567368	CD19	28845849	28846898	hFOBs_Diff_37700	openGene2openGene	T1D
metabolic	hFOB_Diff	rs2066819	chr12	56334353	rs79824801	ENSG00000170581	ENST00000650805	STAT2	56333277	56334642	hFOBs_Diff_23352	openGene2openGene	PSO
metabolic	hFOB_Diff	rs10883723	chr10	102517683	rs7912901	ENSG00000171206	ENST00000642664	TRIM8	102517378	102518072	hFOBs_Diff_14256	ocr2openGene	ALG
metabolic	hFOB_Diff	rs5743618	chr4	38857718	rs17616481	ENSG00000222230	ENST00000410298	RNA5SP158	38857416	38858194	hFOBs_Diff_73330	openGene2openGene	ALG
metabolic	hFOB_Diff	rs10774624	chr12	111569952	rs653178	ENSG00000204842	ENST00000548492	ATXN2	111569826	111570389	hFOBs_Diff_25701	ocr2openGene	VIT
metabolic	hFOB_Diff	rs131658	chr22	21568615	rs2266959	ENSG00000161179	ENST00000482998	YDJC	21568596	21568886	hFOBs_Diff_62500	openGene2openGene	SLE
metabolic	hFOB_Diff	rs2298428	chr22	21568855	rs140492	ENSG00000273342	ENST00000609038	ENSG00000273342	21568596	21568886	hFOBs_Diff_62500	openGene2openGene	CEL
metabolic	hFOB_Diff	rs10760123	chr9	120929191	rs1930786	ENSG00000226752	ENST00000687129	CUTALP	120928392	120929353	hFOBs_Diff_107898	openGene2openGene	ALG
metabolic	hFOB_Diff	rs28449958	chr16	28822933	rs201131521	ENSG00000177548	ENST00000544477	RABEP2	28822496	28823333	hFOBs_Diff_37698	openGene2openGene	IBD
metabolic	hFOB_Diff	rs7679	chr20	45934368	rs1057208	ENSG00000124104	ENST00000372547	SNX21	45934130	45935671	hFOBs_Diff_60362	openGene2openGene	SLE
metabolic	hFOB_Diff	rs7679	chr20	45934368	rs1057208	ENSG00000124104	ENST00000465997	SNX21	45934130	45935671	hFOBs_Diff_60362	openGene2openGene	SLE
metabolic	hFOB_Diff	rs12232003	chr12	53180847	rs59218377	ENSG00000257337	ENST00000686638	ENSG00000257337	53179993	53181487	hFOBs_Diff_23159	openGene2openGene	T1D
metabolic	hFOB_Diff	rs7130753	chr11	111602364	rs59921976	ENSG00000255093	ENST00000527555	ENSG00000255093	111601847	111603200	hFOBs_Diff_19941	openGene2openGene	ALG
metabolic	hFOB_Diff	rs12142199	chr1	1308516	rs61766198	ENSG00000187608	ENST00000624652	ISG15	1307502	1308823	hFOBs_Diff_38	openGene2openGene	SLE
metabolic	hFOB_Diff	rs28449958	chr16	28824361	rs138159013	ENSG00000177548	ENST00000562590	RABEP2	28823446	28824619	hFOBs_Diff_37699	openGene2openGene	IBD
metabolic	hFOB_Diff	rs1701704	chr12	56041628	rs705704	ENSG00000170515	ENST00000550166	PA2G4	56041283	56042269	hFOBs_Diff_23327	openGene2openGene	T1D
metabolic	hFOB_Diff	rs11755393	chr6	34792806	rs7752522	ENSG00000064999	ENST00000650178	ANKS1A	34791461	34793252	hFOBs_Diff_87847	openGene2openGene	SLE
metabolic	hFOB_Diff	rs11933540	chr4	26083858	rs34185821	ENSG00000168214	ENST00000681260	RBPJ	26083813	26084434	hFOBs_Diff_72951	ocr2openGene	RA
metabolic	hFOB_Diff	rs7187776	chr16	28824359	rs149808056	ENSG00000178188	ENST00000618521	SH2B1	28823446	28824619	hFOBs_Diff_37699	openGene2openGene	T1D
metabolic	hFOB_Diff	rs7679	chr20	45934368	rs1057208	ENSG00000101470	ENST00000372557	TNNC2	45934130	45935671	hFOBs_Diff_60362	openGene2openGene	SLE
metabolic	hFOB_Diff	rs11089637	chr22	21568855	rs61179854	ENSG00000161179	ENST00000415762	YDJC	21568596	21568886	hFOBs_Diff_62500	openGene2openGene	RA
metabolic	hFOB_Diff	rs10770143	chr11	2176056	rs4929965	ENSG00000184281	ENST00000467308	TSSC4	2175574	2176192	hFOBs_Diff_15624	openGene2openGene	T1D
metabolic	hFOB_Diff	rs78521699	chr6	2903350	rs2236276	ENSG00000266750	ENST00000583158	MIR4645	2902499	2903634	hFOBs_Diff_86135	openGene2openGene	VIT
metabolic	hFOB_Diff	rs7137828	chr12	111569952	rs653178	ENSG00000204842	ENST00000616825	ATXN2	111569826	111570389	hFOBs_Diff_25701	ocr2openGene	JIA
metabolic	hFOB_Diff	rs7187776	chr16	28863226	rs62037367	ENSG00000168488	ENST00000565971	ATXN2L	28863193	28864716	hFOBs_Diff_37701	openGene2openGene	T1D
metabolic	hFOB_Diff	rs11089629	chr22	21568855	rs140492	ENSG00000128228	ENST00000248958	SDF2L1	21568596	21568886	hFOBs_Diff_62500	openGene2openGene	SLE
metabolic	hFOB_Diff	rs3783782	chr14	61463217	rs17098413	ENSG00000250548	ENST00000668001	LINC01303	61462676	61463355	hFOBs_Diff_31490	openGene2openGene	RA
metabolic	hFOB_Diff	rs3783782	chr14	61462813	rs17098411	ENSG00000250548	ENST00000553288	LINC01303	61462676	61463355	hFOBs_Diff_31490	openGene2openGene	RA
metabolic	hFOB_Diff	rs663743	chr11	64335476	rs574087	ENSG00000173153	ENST00000677967	ESRRA	64335007	64335850	hFOBs_Diff_17933	ocr2openGene	T1D
metabolic	hFOB_Diff	rs7717955	chr5	35857748	rs10213865	ENSG00000152582	ENST00000506526	SPEF2	35857698	35858328	hFOBs_Diff_80104	openGene2openGene	ALG
metabolic	hFOB_Diff	rs3197999	chr3	50292395	rs1076872	ENSG00000068001	ENST00000481597	HYAL2	50291628	50292782	hFOBs_Diff_65897	openGene2openGene	IBD
metabolic	hFOB_Diff	rs28449958	chr16	28822933	rs201131521	ENSG00000177548	ENST00000570030	RABEP2	28822496	28823333	hFOBs_Diff_37698	openGene2openGene	IBD
metabolic	hFOB_Diff	rs5743618	chr4	38857718	rs17616481	ENSG00000174125	ENST00000509754	TLR1	38857416	38858194	hFOBs_Diff_73330	openGene2openGene	ALG
metabolic	hFOB_Diff	rs533646	chr11	118692090	rs582630	ENSG00000186174	ENST00000527266	BCL9L	118692047	118692610	hFOBs_Diff_20259	openGene2openGene	MS
metabolic	hFOB_Diff	rs1170436	chr16	68529840	rs1645936	ENSG00000168802	ENST00000567763	CHTF8	68529695	68530724	hFOBs_Diff_38691	openGene2openGene	SLE
metabolic	hFOB_Diff	rs12232003	chr12	53180847	rs59218377	ENSG00000257337	ENST00000684981	ENSG00000257337	53179993	53181487	hFOBs_Diff_23159	openGene2openGene	T1D
metabolic	hFOB_Diff	rs12232003	chr12	53180847	rs59218377	ENSG00000257337	ENST00000688419	ENSG00000257337	53179993	53181487	hFOBs_Diff_23159	openGene2openGene	T1D
metabolic	hFOB_Diff	rs4796791	chr17	42347180	rs35950888	ENSG00000168610	ENST00000677270	STAT3	42347069	42347840	hFOBs_Diff_41477	ocr2openGene	MS
metabolic	hFOB_Diff	rs10760123	chr9	120928863	rs7028641	ENSG00000226752	ENST00000687129	CUTALP	120928392	120929353	hFOBs_Diff_107898	openGene2openGene	ALG
metabolic	hFOB_Diff	rs17323934	chr7	26864042	rs73069539	ENSG00000105997	ENST00000612286	HOXA3	26863905	26865250	hFOBs_Diff_94119	openGene2openGene	T1D
metabolic	hFOB_Diff	rs17849501	chr1	183471396	rs41272536	ENSG00000143344	ENST00000304685	RGL1	183471032	183472618	hFOBs_Diff_7358	openGene2openGene	SLE
metabolic	hFOB_Diff	rs180977001	chr3	58332750	rs185407974	ENSG00000168306	ENST00000475143	ACOX2	58332533	58333801	hFOBs_Diff_66262	openGene2openGene	SLE
metabolic	hFOB_Diff	rs34779708	chr10	35079457	rs2505631	ENSG00000108094	ENST00000421317	CUL2	35079169	35080367	hFOBs_Diff_11725	openGene2openGene	IBD
metabolic	hFOB_Diff	rs10774624	chr12	111569952	rs653178	ENSG00000204842	ENST00000647305	ATXN2	111569826	111570389	hFOBs_Diff_25701	ocr2openGene	VIT
metabolic	hFOB_Diff	rs11755393	chr6	34792451	rs7769820	ENSG00000064995	ENST00000650109	TAF11	34791461	34793252	hFOBs_Diff_87847	openGene2openGene	SLE
metabolic	hFOB_Diff	rs3197999	chr3	49358927	rs3811699	ENSG00000145020	ENST00000637684	AMT	49357671	49359135	hFOBs_Diff_65829	openGene2openGene	IBD
metabolic	hFOB_Diff	rs34779708	chr10	35080128	rs13376871	ENSG00000108094	ENST00000537177	CUL2	35079169	35080367	hFOBs_Diff_11725	openGene2openGene	IBD
metabolic	hFOB_Diff	rs7137828	chr12	111569952	rs653178	ENSG00000204842	ENST00000672335	ATXN2	111569826	111570389	hFOBs_Diff_25701	ocr2openGene	ALG
metabolic	hFOB_Diff	rs3749833	chr5	132468815	rs10039559	ENSG00000197536	ENST00000378947	IRF1-AS1	132468719	132469010	hFOBs_Diff_83657	openGene2openGene	ALG
metabolic	hFOB_Diff	rs12445568	chr16	30957268	rs4889599	ENSG00000176723	ENST00000564218	ZNF843	30956981	30958674	hFOBs_Diff_37817	openGene2openGene	PSO
metabolic	hFOB_Diff	rs7187776	chr16	28864161	rs7193733	ENSG00000168488	ENST00000382686	ATXN2L	28863193	28864716	hFOBs_Diff_37701	openGene2openGene	T1D
metabolic	hFOB_Diff	rs930297	chr17	75412743	rs9914731	ENSG00000125447	ENST00000582717	GGA3	75412656	75412909	hFOBs_Diff_43024	ocr2openGene	SLE
metabolic	hFOB_Diff	rs522127	chr3	160028076	rs485499	ENSG00000180044	ENST00000490320	C3orf80	160027527	160028271	hFOBs_Diff_70277	openGene2openGene	MS
metabolic	hFOB_Diff	rs3806624	chr3	27730523	rs1353286	ENSG00000187118	ENST00000466830	CMC1	27729501	27730631	hFOBs_Diff_64840	ocr2openGene	RA
metabolic	hFOB_Diff	rs6880778	chr5	40411189	rs6451494	ENSG00000171522	ENST00000302472	PTGER4	40410956	40411564	hFOBs_Diff_80339	openGene2openGene	MS
metabolic	hFOB_Diff	rs11755393	chr6	34792959	rs11757370	ENSG00000064995	ENST00000693481	TAF11	34791461	34793252	hFOBs_Diff_87847	openGene2openGene	SLE
metabolic	hFOB_Diff	rs131294	chr22	29995001	rs3788423	ENSG00000100330	ENST00000495098	MTMR3	29994918	29995259	hFOBs_Diff_62893	ocr2openGene	IBD
metabolic	hFOB_Diff	rs56083426	chr15	38564760	rs55728265	ENSG00000171262	ENST00000491535	FAM98B	38563848	38565043	hFOBs_Diff_33891	openGene2openGene	CRO
metabolic	hFOB_Diff	rs2017445	chr12	56041720	rs705705	ENSG00000135404	ENST00000546939	CD63	56041283	56042269	hFOBs_Diff_23327	openGene2openGene	VIT
metabolic	hFOB_Diff	rs849142	chr7	28160478	rs1513272	ENSG00000240990	ENST00000522674	HOXA11-AS	28160387	28161061	hFOBs_Diff_94203	ocr2openGene	SLE
metabolic	hFOB_Diff	rs3197999	chr3	50292395	rs1076872	ENSG00000068001	ENST00000428028	HYAL2	50291628	50292782	hFOBs_Diff_65897	openGene2openGene	IBD
metabolic	hFOB_Diff	rs180977001	chr3	58332750	rs185407974	ENSG00000168306	ENST00000474098	ACOX2	58332533	58333801	hFOBs_Diff_66262	openGene2openGene	SLE
metabolic	hFOB_Diff	rs1463485	chr17	75855927	rs936394	ENSG00000108479	ENST00000592997	GALK1	75855222	75856363	hFOBs_Diff_43053	openGene2openGene	SLE
metabolic	hFOB_Diff	rs7137828	chr12	111569952	rs653178	ENSG00000204842	ENST00000673283	ATXN2	111569826	111570389	hFOBs_Diff_25701	ocr2openGene	JIA
metabolic	hFOB_Diff	rs17810546	chr3	159947262	rs17810546	ENSG00000168811	ENST00000468862	IL12A	159947115	159947746	hFOBs_Diff_70267	ocr2openGene	CEL
metabolic	hFOB_Diff	rs3197999	chr3	50165927	rs75208336	ENSG00000012171	ENST00000621029	SEMA3B	50165357	50166143	hFOBs_Diff_65881	ocr2openGene	IBD
metabolic	hFOB_Diff	rs533646	chr11	118692090	rs582630	ENSG00000186166	ENST00000580556	CENATAC	118692047	118692610	hFOBs_Diff_20259	openGene2openGene	MS
metabolic	hFOB_Diff	rs3197999	chr3	50165927	rs75208336	ENSG00000012171	ENST00000619119	SEMA3B	50165357	50166143	hFOBs_Diff_65881	ocr2openGene	IBD
metabolic	hFOB_Diff	rs909685	chr22	39351666	rs909685	ENSG00000285025	ENST00000637854	ENSG00000285025	39351336	39352102	hFOBs_Diff_63355	openGene2openGene	RA
metabolic	hFOB_Diff	rs2017445	chr12	56041628	rs705704	ENSG00000185664	ENST00000549404	PMEL	56041283	56042269	hFOBs_Diff_23327	openGene2openGene	VIT
metabolic	hFOB_Diff	rs28449958	chr16	28864161	rs7193733	ENSG00000178952	ENST00000313511	TUFM	28863193	28864716	hFOBs_Diff_37701	openGene2openGene	IBD
metabolic	hFOB_Diff	rs7187776	chr16	28824359	rs149808056	ENSG00000178188	ENST00000545570	SH2B1	28823446	28824619	hFOBs_Diff_37699	openGene2openGene	T1D
metabolic	hFOB_Diff	rs10770143	chr11	2175902	rs4929964	ENSG00000184281	ENST00000437110	TSSC4	2175574	2176192	hFOBs_Diff_15624	openGene2openGene	T1D
metabolic	hFOB_Diff	rs77599401	chr1	206685302	rs181345810	ENSG00000143479	ENST00000367108	DYRK3	206685247	206686546	hFOBs_Diff_8359	openGene2openGene	T1D
metabolic	hFOB_Diff	rs10174949	chr2	8302417	rs891058	ENSG00000115738	ENST00000472142	ID2	8301996	8302434	hFOBs_Diff_49099	ocr2openGene	ALG
metabolic	hFOB_Diff	rs34346645	chr3	71503981	rs9842406	ENSG00000114861	ENST00000649133	FOXP1	71503563	71504973	hFOBs_Diff_66821	ocr2openGene	VIT
metabolic	hFOB_Diff	rs2017445	chr12	56041720	rs705705	ENSG00000135404	ENST00000420846	CD63	56041283	56042269	hFOBs_Diff_23327	openGene2openGene	VIT
metabolic	hFOB_Diff	rs864537	chr1	167439877	rs840015	ENSG00000198842	ENST00000361200	STYXL2	167439252	167439998	hFOBs_Diff_6633	openGene2openGene	CEL
metabolic	hFOB_Diff	rs28449958	chr16	28822933	rs201131521	ENSG00000177548	ENST00000568703	RABEP2	28822496	28823333	hFOBs_Diff_37698	openGene2openGene	IBD
metabolic	hFOB_Diff	rs58763752	chr10	32980469	rs60724454	ENSG00000150093	ENST00000678943	ITGB1	32980452	32980990	hFOBs_Diff_11621	openGene2openGene	T1D
metabolic	hFOB_Diff	rs4809219	chr20	63740795	rs6062510	ENSG00000197114	ENST00000431125	ZGPAT	63740049	63741472	hFOBs_Diff_61091	openGene2openGene	ECZ
metabolic	hFOB_Diff	rs4809219	chr20	63741353	rs4809221	ENSG00000197114	ENST00000468235	ZGPAT	63740049	63741472	hFOBs_Diff_61091	openGene2openGene	ECZ
metabolic	hFOB_Diff	rs10876864	chr12	56042145	rs1131017	ENSG00000170473	ENST00000398213	PYM1	56041283	56042269	hFOBs_Diff_23327	openGene2openGene	ALG
metabolic	hFOB_Diff	rs58763752	chr10	32980469	rs60724454	ENSG00000150093	ENST00000677310	ITGB1	32980452	32980990	hFOBs_Diff_11621	openGene2openGene	T1D
metabolic	hFOB_Diff	rs3883338	chr17	42342884	rs8069645	ENSG00000168610	ENST00000678043	STAT3	42342644	42343029	hFOBs_Diff_41475	ocr2openGene	IBD
metabolic	hFOB_Diff	rs12142199	chr1	1308516	rs61766198	ENSG00000131584	ENST00000478065	ACAP3	1307502	1308823	hFOBs_Diff_38	openGene2openGene	SLE
metabolic	hFOB_Diff	rs28449958	chr16	28822933	rs201131521	ENSG00000177548	ENST00000358201	RABEP2	28822496	28823333	hFOBs_Diff_37698	openGene2openGene	IBD
metabolic	hFOB_Diff	rs17323934	chr7	26850243	rs17376018	ENSG00000276771	ENST00000616712	ENSG00000276771	26850208	26850647	hFOBs_Diff_94118	ocr2openGene	T1D
metabolic	hFOB_Diff	rs9469899	chr6	34792107	rs6934662	ENSG00000064999	ENST00000360359	ANKS1A	34791461	34793252	hFOBs_Diff_87847	openGene2openGene	GD
metabolic	hFOB_Diff	rs12445568	chr16	30985551	rs12443627	ENSG00000103496	ENST00000460668	STX4	30984841	30986186	hFOBs_Diff_37818	openGene2openGene	PSO
metabolic	hFOB_Diff	rs2304206	chr19	49665763	rs2304204	ENSG00000142546	ENST00000339093	NOSIP	49665267	49666324	hFOBs_Diff_48549	openGene2openGene	VIT
metabolic	hFOB_Diff	rs3197999	chr3	49358927	rs3811699	ENSG00000145020	ENST00000473163	AMT	49357671	49359135	hFOBs_Diff_65829	openGene2openGene	IBD
metabolic	hFOB_Diff	rs2266959	chr22	21568855	rs140492	ENSG00000161179	ENST00000464015	YDJC	21568596	21568886	hFOBs_Diff_62500	openGene2openGene	JIA
metabolic	hFOB_Diff	rs3197999	chr3	49358324	rs1800668	ENSG00000145020	ENST00000473163	AMT	49357671	49359135	hFOBs_Diff_65829	openGene2openGene	IBD
metabolic	hFOB_Diff	rs12087340	chr1	85276474	rs1060843	ENSG00000282057	ENST00000467530	ENSG00000282057	85276094	85277085	hFOBs_Diff_4003	openGene2openGene	MS
metabolic	hFOB_Diff	rs181826	chr5	142116150	rs10875596	ENSG00000113552	ENST00000500692	GNPDA1	142115922	142116292	hFOBs_Diff_84197	ocr2openGene	CRO
metabolic	hFOB_Diff	rs2066819	chr12	56334474	chr12:56334474:GA:G	ENSG00000170581	ENST00000556140	STAT2	56333277	56334642	hFOBs_Diff_23352	openGene2openGene	PSO
metabolic	hFOB_Diff	rs12445568	chr16	30985550	rs12443808	ENSG00000103496	ENST00000313843	STX4	30984841	30986186	hFOBs_Diff_37818	openGene2openGene	PSO
metabolic	hFOB_Diff	rs7137828	chr12	111569952	rs653178	ENSG00000204842	ENST00000644883	ATXN2	111569826	111570389	hFOBs_Diff_25701	ocr2openGene	ALG
metabolic	hFOB_Diff	rs1217382	chr1	113905292	rs971173	ENSG00000163349	ENST00000514621	HIPK1	113904373	113905456	hFOBs_Diff_5216	openGene2openGene	CRO
metabolic	hFOB_Diff	rs34835	chr16	28554346	rs7191618	ENSG00000188603	ENST00000635958	CLN3	28553759	28554780	hFOBs_Diff_37697	openGene2openGene	T1D
metabolic	hFOB_Diff	rs4690229	chr4	987108	rs11248061	ENSG00000127419	ENST00000515492	TMEM175	986570	987845	hFOBs_Diff_71974	openGene2openGene	SLE
metabolic	hFOB_Diff	rs60542850	chr19	10380676	rs71297581	ENSG00000105364	ENST00000588502	MRPL4	10379912	10381123	hFOBs_Diff_46789	openGene2openGene	IBD
metabolic	hFOB_Diff	rs1170436	chr16	68530221	rs1728770	ENSG00000103047	ENST00000565037	TANGO6	68529695	68530724	hFOBs_Diff_38691	openGene2openGene	SLE
metabolic	hFOB_Diff	rs7137828	chr12	111569952	rs653178	ENSG00000204842	ENST00000644883	ATXN2	111569826	111570389	hFOBs_Diff_25701	ocr2openGene	JIA
metabolic	hFOB_Diff	rs28449958	chr16	28824361	rs138159013	ENSG00000177548	ENST00000568703	RABEP2	28823446	28824619	hFOBs_Diff_37699	openGene2openGene	IBD
metabolic	hFOB_Diff	rs28449958	chr16	28824361	rs138159013	ENSG00000177548	ENST00000564473	RABEP2	28823446	28824619	hFOBs_Diff_37699	openGene2openGene	IBD
metabolic	hFOB_Diff	rs3802214	chr8	140591443	rs7843258	ENSG00000104472	ENST00000519533	CHRAC1	140590973	140591754	hFOBs_Diff_103915	openGene2openGene	T1D
metabolic	hFOB_Diff	rs564976	chr3	160028076	rs485499	ENSG00000068885	ENST00000466326	IFT80	160027527	160028271	hFOBs_Diff_70277	ocr2openGene	SLE
metabolic	hFOB_Diff	rs7137828	chr12	111569952	rs653178	ENSG00000204842	ENST00000549455	ATXN2	111569826	111570389	hFOBs_Diff_25701	ocr2openGene	JIA
metabolic	hFOB_Diff	rs507230	chr11	35112101	rs543353	ENSG00000026508	ENST00000263398	CD44	35110916	35112283	hFOBs_Diff_17036	ocr2openGene	SLE
metabolic	hFOB_Diff	rs3197999	chr3	49358927	rs3811699	ENSG00000145020	ENST00000636148	AMT	49357671	49359135	hFOBs_Diff_65829	openGene2openGene	IBD
metabolic	hFOB_Diff	rs4809219	chr20	63740795	rs6062510	ENSG00000197114	ENST00000468235	ZGPAT	63740049	63741472	hFOBs_Diff_61091	openGene2openGene	ECZ
metabolic	hFOB_Diff	rs766751473	chr5	132389637	rs11748193	ENSG00000197536	ENST00000621237	IRF1-AS1	132389626	132390188	hFOBs_Diff_83643	openGene2openGene	T1D
metabolic	hFOB_Diff	rs1479924	chr4	122577276	rs7662182	ENSG00000138741	ENST00000502968	TRPC3	122577231	122577494	hFOBs_Diff_76243	ocr2openGene	JIA
metabolic	hFOB_Diff	rs58763752	chr10	32957868	rs1187075	ENSG00000229656	ENST00000691671	ITGB1-DT	32957541	32958923	hFOBs_Diff_11618	openGene2openGene	T1D
metabolic	hFOB_Diff	rs17323934	chr7	26865151	rs73069540	ENSG00000253552	ENST00000524048	HOXA-AS2	26863905	26865250	hFOBs_Diff_94119	ocr2openGene	T1D
metabolic	hFOB_Diff	rs12445568	chr16	30958236	rs62055866	ENSG00000176723	ENST00000564218	ZNF843	30956981	30958674	hFOBs_Diff_37817	openGene2openGene	PSO
metabolic	hFOB_Diff	rs507230	chr11	35112101	rs543353	ENSG00000026508	ENST00000525211	CD44	35110916	35112283	hFOBs_Diff_17036	ocr2openGene	SLE
metabolic	hFOB_Diff	rs663743	chr11	64335476	rs574087	ENSG00000173153	ENST00000539594	ESRRA	64335007	64335850	hFOBs_Diff_17933	ocr2openGene	T1D
metabolic	hFOB_Diff	rs11089629	chr22	21568167	rs11089620	ENSG00000161179	ENST00000482998	YDJC	21567504	21568477	hFOBs_Diff_62499	openGene2openGene	SLE
metabolic	hFOB_Diff	rs11755393	chr6	34792104	rs13215181	ENSG00000064995	ENST00000687970	TAF11	34791461	34793252	hFOBs_Diff_87847	openGene2openGene	SLE
metabolic	hFOB_Diff	rs507230	chr11	35112101	rs543353	ENSG00000026508	ENST00000425428	CD44	35110916	35112283	hFOBs_Diff_17036	ocr2openGene	SLE
metabolic	hFOB_Diff	rs1170436	chr16	68530221	rs1728770	ENSG00000168802	ENST00000448552	CHTF8	68529695	68530724	hFOBs_Diff_38691	openGene2openGene	SLE
metabolic	hFOB_Diff	rs2066819	chr12	56333921	rs80317430	ENSG00000135423	ENST00000390288	GLS2	56333277	56334642	hFOBs_Diff_23352	openGene2openGene	PSO
metabolic	hFOB_Diff	rs10774624	chr12	111569952	rs653178	ENSG00000204842	ENST00000642389	ATXN2	111569826	111570389	hFOBs_Diff_25701	ocr2openGene	VIT
metabolic	hFOB_Diff	rs11755393	chr6	34792959	rs11757370	ENSG00000064999	ENST00000650178	ANKS1A	34791461	34793252	hFOBs_Diff_87847	openGene2openGene	SLE
metabolic	hFOB_Diff	rs11755393	chr6	34792385	rs7769961	ENSG00000064999	ENST00000650178	ANKS1A	34791461	34793252	hFOBs_Diff_87847	openGene2openGene	SLE
metabolic	hFOB_Diff	rs9372120	chr6	106339294	rs7763652	ENSG00000207499	ENST00000384768	Y_RNA	106339179	106340027	hFOBs_Diff_90344	ocr2openGene	RA
metabolic	hFOB_Diff	rs3783782	chr14	61470865	rs57943182	ENSG00000100644	ENST00000553999	HIF1A	61470318	61471097	hFOBs_Diff_31492	ocr2openGene	RA
metabolic	hFOB_Diff	rs10947428	chr6	33747004	rs530614	ENSG00000137288	ENST00000374231	UQCC2	33746098	33747114	hFOBs_Diff_87801	openGene2openGene	ALG
metabolic	hFOB_Diff	rs533646	chr11	118692058	rs667982	ENSG00000186166	ENST00000524670	CENATAC	118692047	118692610	hFOBs_Diff_20259	openGene2openGene	MS
metabolic	hFOB_Diff	rs3197999	chr3	48685869	rs6792510	ENSG00000068745	ENST00000433104	IP6K2	48685555	48686561	hFOBs_Diff_65801	openGene2openGene	IBD
metabolic	hFOB_Diff	rs34840245	chr6	34887971	rs1051115	ENSG00000124678	ENST00000479418	TCP11	34887696	34888553	hFOBs_Diff_87851	openGene2openGene	SLE
metabolic	hFOB_Diff	rs849142	chr7	28160478	rs1513272	ENSG00000240990	ENST00000648499	HOXA11-AS	28160387	28161061	hFOBs_Diff_94203	ocr2openGene	SLE
metabolic	hFOB_Diff	rs3197999	chr3	49358324	rs1800668	ENSG00000145020	ENST00000636148	AMT	49357671	49359135	hFOBs_Diff_65829	openGene2openGene	IBD
metabolic	hFOB_Diff	rs12232003	chr12	53180847	rs59218377	ENSG00000167778	ENST00000537540	SPRYD3	53179993	53181487	hFOBs_Diff_23159	openGene2openGene	T1D
metabolic	hFOB_Diff	rs2017445	chr12	56041628	rs705704	ENSG00000135404	ENST00000552754	CD63	56041283	56042269	hFOBs_Diff_23327	openGene2openGene	VIT
metabolic	hFOB_Diff	rs2304206	chr19	49665670	rs2304205	ENSG00000142546	ENST00000596358	NOSIP	49665267	49666324	hFOBs_Diff_48549	openGene2openGene	VIT
metabolic	hFOB_Diff	rs12232003	chr12	53180847	rs59218377	ENSG00000167778	ENST00000550252	SPRYD3	53179993	53181487	hFOBs_Diff_23159	openGene2openGene	T1D
metabolic	hFOB_Diff	rs702814	chr7	28160478	rs1513272	ENSG00000240990	ENST00000520395	HOXA11-AS	28160387	28161061	hFOBs_Diff_94203	ocr2openGene	SLE
metabolic	hFOB_Diff	rs3197999	chr3	49171432	rs4955420	ENSG00000173421	ENST00000493870	IHO1	49171060	49172137	hFOBs_Diff_65823	openGene2openGene	IBD
metabolic	hFOB_Diff	rs9926533	chr16	30994626	rs11441998	ENSG00000052344	ENST00000567797	PRSS8	30994540	30994816	hFOBs_Diff_37819	ocr2openGene	SLE
metabolic	hFOB_Diff	rs7137828	chr12	111569952	rs653178	ENSG00000258099	ENST00000547021	ATXN2-AS	111569826	111570389	hFOBs_Diff_25701	ocr2openGene	ALG
metabolic	hFOB_Diff	rs2688608	chr10	73898823	rs2675679	ENSG00000035403	ENST00000372755	VCL	73898746	73899959	hFOBs_Diff_12972	ocr2openGene	MS
metabolic	hFOB_Diff	rs1170436	chr16	68530283	rs1728769	ENSG00000168802	ENST00000567763	CHTF8	68529695	68530724	hFOBs_Diff_38691	openGene2openGene	SLE
metabolic	hFOB_Diff	rs9808753	chr21	33403846	rs9975155	ENSG00000159110	ENST00000342136	IFNAR2	33403160	33404647	hFOBs_Diff_61700	ocr2openGene	MS
metabolic	hFOB_Diff	rs36014129	chr6	26199675	rs34961555	ENSG00000180573	ENST00000602637	H2AC6	26199001	26199970	hFOBs_Diff_87231	openGene2openGene	SLE
metabolic	hFOB_Diff	rs11755393	chr6	34792806	rs7752522	ENSG00000064995	ENST00000688059	TAF11	34791461	34793252	hFOBs_Diff_87847	openGene2openGene	SLE
metabolic	hFOB_Diff	rs12445568	chr16	30985551	rs12443627	ENSG00000103496	ENST00000461455	STX4	30984841	30986186	hFOBs_Diff_37818	openGene2openGene	PSO
metabolic	hFOB_Diff	rs34346645	chr3	71503981	rs9842406	ENSG00000114861	ENST00000650156	FOXP1	71503563	71504973	hFOBs_Diff_66821	ocr2openGene	VIT
metabolic	hFOB_Diff	rs2266959	chr22	21568615	rs2266959	ENSG00000161179	ENST00000415762	YDJC	21568596	21568886	hFOBs_Diff_62500	openGene2openGene	JIA
metabolic	hFOB_Diff	rs180977001	chr3	58332750	rs185407974	ENSG00000168306	ENST00000466689	ACOX2	58332533	58333801	hFOBs_Diff_66262	openGene2openGene	SLE
metabolic	hFOB_Diff	rs3197999	chr3	49358324	rs1800668	ENSG00000145020	ENST00000430521	AMT	49357671	49359135	hFOBs_Diff_65829	openGene2openGene	IBD
metabolic	hFOB_Diff	rs78521699	chr6	2903350	rs2236276	ENSG00000230438	ENST00000692771	SERPINB9P1	2902499	2903634	hFOBs_Diff_86135	openGene2openGene	VIT
metabolic	hFOB_Diff	rs653178	chr12	111569952	rs653178	ENSG00000204842	ENST00000616825	ATXN2	111569826	111570389	hFOBs_Diff_25701	ocr2openGene	CEL
metabolic	hFOB_Diff	rs12087340	chr1	85276285	rs12562182	ENSG00000282057	ENST00000467666	ENSG00000282057	85276094	85277085	hFOBs_Diff_4003	openGene2openGene	MS
metabolic	hFOB_Diff	rs11755393	chr6	34792451	rs7769820	ENSG00000064999	ENST00000650178	ANKS1A	34791461	34793252	hFOBs_Diff_87847	openGene2openGene	SLE
metabolic	hFOB_Diff	rs3883338	chr17	42347786	rs6503696	ENSG00000168610	ENST00000478276	STAT3	42347069	42347840	hFOBs_Diff_41477	ocr2openGene	IBD
metabolic	hFOB_Diff	rs1217382	chr1	113905292	rs971173	ENSG00000163349	ENST00000503968	HIPK1	113904373	113905456	hFOBs_Diff_5216	openGene2openGene	CRO
metabolic	hFOB_Diff	rs773125	chr12	56007301	rs10876864	ENSG00000135414	ENST00000257868	GDF11	56007230	56008446	hFOBs_Diff_23325	openGene2openGene	RA
metabolic	hFOB_Diff	rs849142	chr7	28160478	rs1513272	ENSG00000240990	ENST00000479766	HOXA11-AS	28160387	28161061	hFOBs_Diff_94203	ocr2openGene	SLE
metabolic	hFOB_Diff	rs10985070	chr9	120928959	rs1930785	ENSG00000119403	ENST00000616568	PHF19	120928392	120929353	hFOBs_Diff_107898	openGene2openGene	RA
metabolic	hFOB_Diff	rs1463485	chr17	75855927	rs936394	ENSG00000132481	ENST00000586495	TRIM47	75855222	75856363	hFOBs_Diff_43053	openGene2openGene	SLE
metabolic	hFOB_Diff	rs6752107	chr2	233245202	rs10167613	ENSG00000237126	ENST00000595732	ENSG00000237126	233244706	233245234	hFOBs_Diff_58255	ocr2openGene	CRO
metabolic	hFOB_Diff	rs9926533	chr16	30994626	rs11441998	ENSG00000052344	ENST00000567531	PRSS8	30994540	30994816	hFOBs_Diff_37819	ocr2openGene	SLE
metabolic	hFOB_Diff	rs17810546	chr3	159919889	rs76830965	ENSG00000168811	ENST00000480787	IL12A	159919671	159920393	hFOBs_Diff_70265	ocr2openGene	CEL
metabolic	hFOB_Diff	rs8107548	chr19	49363759	rs2288480	ENSG00000104872	ENST00000595550	PIH1D1	49363051	49364109	hFOBs_Diff_48525	openGene2openGene	MS
metabolic	hFOB_Diff	rs7137828	chr12	111569952	rs653178	ENSG00000204842	ENST00000673436	ATXN2	111569826	111570389	hFOBs_Diff_25701	ocr2openGene	JIA
metabolic	hFOB_Diff	rs5743618	chr4	38806033	rs5743551	ENSG00000174125	ENST00000506146	TLR1	38805525	38806160	hFOBs_Diff_73327	openGene2openGene	ALG
metabolic	hFOB_Diff	rs3197999	chr3	49358324	rs1800668	ENSG00000145020	ENST00000476127	AMT	49357671	49359135	hFOBs_Diff_65829	openGene2openGene	IBD
metabolic	hFOB_Diff	rs17323934	chr7	26865151	rs73069540	ENSG00000253552	ENST00000521687	HOXA-AS2	26863905	26865250	hFOBs_Diff_94119	ocr2openGene	T1D
metabolic	hFOB_Diff	rs3197999	chr3	50165927	rs75208336	ENSG00000012171	ENST00000618865	SEMA3B	50165357	50166143	hFOBs_Diff_65881	ocr2openGene	IBD
metabolic	hFOB_Diff	rs909685	chr22	39351666	rs909685	ENSG00000100324	ENST00000216160	TAB1	39351336	39352102	hFOBs_Diff_63355	ocr2openGene	RA
metabolic	hFOB_Diff	rs7552167	chr1	24192153	rs7552167	ENSG00000286061	ENST00000651433	RCAN3AS	24191953	24192264	hFOBs_Diff_1196	openGene2openGene	PSO
metabolic	hFOB_Diff	rs2304206	chr19	49665670	rs2304205	ENSG00000142546	ENST00000339093	NOSIP	49665267	49666324	hFOBs_Diff_48549	openGene2openGene	VIT
metabolic	hFOB_Diff	rs7187776	chr16	28824359	rs149808056	ENSG00000178188	ENST00000538342	SH2B1	28823446	28824619	hFOBs_Diff_37699	openGene2openGene	T1D
metabolic	hFOB_Diff	rs4810485	chr20	46118343	rs1883832	ENSG00000062598	ENST00000497412	ELMO2	46117766	46118439	hFOBs_Diff_60374	openGene2openGene	MS
metabolic	hFOB_Diff	rs10985070	chr9	120876986	rs73541868	ENSG00000056558	ENST00000540010	TRAF1	120875883	120877837	hFOBs_Diff_107892	openGene2openGene	RA
metabolic	hFOB_Diff	rs2910686	chr5	96881988	rs11375466	ENSG00000145721	ENST00000274382	LIX1	96881396	96882149	hFOBs_Diff_82283	openGene2openGene	PSO
metabolic	hFOB_Diff	rs10760123	chr9	120928863	rs7028641	ENSG00000226752	ENST00000638905	CUTALP	120928392	120929353	hFOBs_Diff_107898	openGene2openGene	ALG
metabolic	hFOB_Diff	rs564976	chr3	160028076	rs485499	ENSG00000244040	ENST00000486168	IL12A-AS1	160027527	160028271	hFOBs_Diff_70277	openGene2openGene	SLE
metabolic	hFOB_Diff	rs7769192	chr6	137637128	rs9321623	ENSG00000027697	ENST00000458076	IFNGR1	137637111	137637519	hFOBs_Diff_91669	ocr2openGene	MS
metabolic	hFOB_Diff	rs17323934	chr7	26864711	rs17323934	ENSG00000253552	ENST00000518046	HOXA-AS2	26863905	26865250	hFOBs_Diff_94119	ocr2openGene	T1D
metabolic	hFOB_Diff	rs702814	chr7	28160478	rs1513272	ENSG00000240990	ENST00000648499	HOXA11-AS	28160387	28161061	hFOBs_Diff_94203	ocr2openGene	SLE
metabolic	hFOB_Diff	rs2298428	chr22	21568075	rs140491	ENSG00000161179	ENST00000468686	YDJC	21567504	21568477	hFOBs_Diff_62499	openGene2openGene	CEL
metabolic	hFOB_Diff	rs533646	chr11	118692530	rs527475	ENSG00000186174	ENST00000527266	BCL9L	118692047	118692610	hFOBs_Diff_20259	openGene2openGene	MS
metabolic	hFOB_Diff	rs36014129	chr6	26189128	rs13204572	ENSG00000196787	ENST00000359193	H2AC11	26188674	26189377	hFOBs_Diff_87228	openGene2openGene	SLE
metabolic	hFOB_Diff	rs17323934	chr7	26864711	rs17323934	ENSG00000253552	ENST00000524048	HOXA-AS2	26863905	26865250	hFOBs_Diff_94119	ocr2openGene	T1D
metabolic	hFOB_Diff	rs702814	chr7	28160478	rs1513272	ENSG00000240990	ENST00000479766	HOXA11-AS	28160387	28161061	hFOBs_Diff_94203	ocr2openGene	SLE
metabolic	hFOB_Diff	rs3806624	chr3	27730523	rs1353286	ENSG00000187118	ENST00000423894	CMC1	27729501	27730631	hFOBs_Diff_64840	ocr2openGene	RA
metabolic	hFOB_Diff	rs766751473	chr5	132389637	rs11748193	ENSG00000238160	ENST00000454380	LINC02863	132389626	132390188	hFOBs_Diff_83643	openGene2openGene	T1D
metabolic	hFOB_Diff	rs7120737	chr11	47565510	rs11039300	ENSG00000149187	ENST00000534614	CELF1	47564962	47566486	hFOBs_Diff_17486	openGene2openGene	MS
metabolic	hFOB_Diff	rs1170436	chr16	68529840	rs1645936	ENSG00000168802	ENST00000522497	CHTF8	68529695	68530724	hFOBs_Diff_38691	openGene2openGene	SLE
metabolic	hFOB_Diff	rs131658	chr22	21568075	rs140491	ENSG00000161179	ENST00000292778	YDJC	21567504	21568477	hFOBs_Diff_62499	openGene2openGene	SLE
metabolic	hFOB_Diff	rs533646	chr11	118658886	rs745663	ENSG00000239726	ENST00000471754	RN7SL688P	118658788	118659787	hFOBs_Diff_20257	ocr2openGene	MS
metabolic	hFOB_Diff	rs8070345	chr17	59829215	rs34385574	ENSG00000267637	ENST00000590850	ENSG00000267637	59829212	59829936	hFOBs_Diff_42309	ocr2openGene	MS
metabolic	hFOB_Diff	rs36014129	chr6	26199675	rs34961555	ENSG00000276966	ENST00000615164	H4C5	26199001	26199970	hFOBs_Diff_87231	openGene2openGene	SLE
metabolic	hFOB_Diff	rs180977001	chr3	58332750	rs185407974	ENSG00000168306	ENST00000480791	ACOX2	58332533	58333801	hFOBs_Diff_66262	openGene2openGene	SLE
metabolic	hFOB_Diff	rs9926533	chr16	31118621	rs1978487	ENSG00000052344	ENST00000317508	PRSS8	31118440	31118807	hFOBs_Diff_37835	openGene2openGene	SLE
metabolic	hFOB_Diff	rs2266959	chr22	21568075	rs140491	ENSG00000161179	ENST00000482998	YDJC	21567504	21568477	hFOBs_Diff_62499	openGene2openGene	JIA
metabolic	hFOB_Diff	rs2233278	chr5	151087129	rs8177833	ENSG00000145901	ENST00000521423	TNIP1	151087043	151087342	hFOBs_Diff_84746	openGene2openGene	PSO
metabolic	hFOB_Diff	rs2256814	chr20	63740688	rs1741708	ENSG00000101246	ENST00000609537	ARFRP1	63740049	63741472	hFOBs_Diff_61091	openGene2openGene	MS
metabolic	hFOB_Diff	rs1701704	chr12	56041628	rs705704	ENSG00000258056	ENST00000552576	CD63-AS1	56041283	56042269	hFOBs_Diff_23327	openGene2openGene	T1D
metabolic	hFOB_Diff	rs17323934	chr7	26865151	rs73069540	ENSG00000272801	ENST00000498652	ENSG00000272801	26863905	26865250	hFOBs_Diff_94119	openGene2openGene	T1D
metabolic	hFOB_Diff	rs4129267	chr1	154445353	rs4845373	ENSG00000228013	ENST00000424435	IL6R-AS1	154444981	154445419	hFOBs_Diff_6002	ocr2openGene	AS
metabolic	hFOB_Diff	rs10770143	chr11	2175902	rs4929964	ENSG00000184281	ENST00000451491	TSSC4	2175574	2176192	hFOBs_Diff_15624	openGene2openGene	T1D
metabolic	hFOB_Diff	rs1170436	chr16	68530283	rs1728769	ENSG00000168802	ENST00000522497	CHTF8	68529695	68530724	hFOBs_Diff_38691	openGene2openGene	SLE
metabolic	hFOB_Diff	rs7137828	chr12	111569952	rs653178	ENSG00000204842	ENST00000483311	ATXN2	111569826	111570389	hFOBs_Diff_25701	ocr2openGene	JIA
metabolic	hFOB_Diff	rs3783782	chr14	61470865	rs57943182	ENSG00000250548	ENST00000508827	LINC01303	61470318	61471097	hFOBs_Diff_31492	ocr2openGene	RA
metabolic	hFOB_Diff	rs10985070	chr9	120937905	rs10760129	ENSG00000119403	ENST00000616568	PHF19	120937515	120938044	hFOBs_Diff_107902	ocr2openGene	RA
metabolic	hFOB_Diff	rs7137828	chr12	111569952	rs653178	ENSG00000204842	ENST00000673557	ATXN2	111569826	111570389	hFOBs_Diff_25701	ocr2openGene	JIA
metabolic	hFOB_Diff	rs533646	chr11	118692058	rs667982	ENSG00000186166	ENST00000580556	CENATAC	118692047	118692610	hFOBs_Diff_20259	openGene2openGene	MS
metabolic	hFOB_Diff	rs7137828	chr12	111569952	rs653178	ENSG00000204842	ENST00000389153	ATXN2	111569826	111570389	hFOBs_Diff_25701	ocr2openGene	JIA
metabolic	hFOB_Diff	rs58763752	chr10	32980469	rs60724454	ENSG00000150093	ENST00000484088	ITGB1	32980452	32980990	hFOBs_Diff_11621	openGene2openGene	T1D
metabolic	hFOB_Diff	rs7705826	chr5	132390140	rs274553	ENSG00000125347	ENST00000679700	IRF1	132389626	132390188	hFOBs_Diff_83643	openGene2openGene	CRO
metabolic	hFOB_Diff	rs2688608	chr10	73899106	rs2675680	ENSG00000035403	ENST00000372755	VCL	73898746	73899959	hFOBs_Diff_12972	ocr2openGene	MS
metabolic	hFOB_Diff	rs2298428	chr22	21568167	rs11089620	ENSG00000161179	ENST00000482998	YDJC	21567504	21568477	hFOBs_Diff_62499	openGene2openGene	CEL
metabolic	hFOB_Diff	rs11089629	chr22	21568615	rs2266959	ENSG00000161179	ENST00000482998	YDJC	21568596	21568886	hFOBs_Diff_62500	openGene2openGene	SLE
metabolic	hFOB_Diff	rs5757584	chr22	39311218	rs77442041	ENSG00000128272	ENST00000674920	ATF4	39310953	39311435	hFOBs_Diff_63350	ocr2openGene	CRO
metabolic	hFOB_Diff	rs864537	chr1	167439877	rs840015	ENSG00000198842	ENST00000443333	STYXL2	167439252	167439998	hFOBs_Diff_6633	openGene2openGene	CEL
metabolic	hFOB_Diff	rs2298428	chr22	21568615	rs2266959	ENSG00000161179	ENST00000482998	YDJC	21568596	21568886	hFOBs_Diff_62500	openGene2openGene	CEL
metabolic	hFOB_Diff	rs2910686	chr5	96978526	rs1544777	ENSG00000247121	ENST00000655392	ENSG00000247121	96978485	96979513	hFOBs_Diff_82291	ocr2openGene	PSO
metabolic	hFOB_Diff	rs4239702	chr20	46118343	rs1883832	ENSG00000124140	ENST00000428198	SLC12A5	46117766	46118439	hFOBs_Diff_60374	openGene2openGene	CRO
metabolic	hFOB_Diff	rs17810546	chr3	159947262	rs17810546	ENSG00000168811	ENST00000480787	IL12A	159947115	159947746	hFOBs_Diff_70267	ocr2openGene	CEL
metabolic	hFOB_Diff	rs7679	chr20	45934368	rs1057208	ENSG00000124104	ENST00000344780	SNX21	45934130	45935671	hFOBs_Diff_60362	openGene2openGene	SLE
metabolic	hFOB_Diff	rs10774624	chr12	111569952	rs653178	ENSG00000204842	ENST00000389153	ATXN2	111569826	111570389	hFOBs_Diff_25701	ocr2openGene	VIT
metabolic	hFOB_Diff	rs11154801	chr6	135497759	rs13197384	ENSG00000029363	ENST00000531224	BCLAF1	135497384	135498166	hFOBs_Diff_91576	openGene2openGene	MS
metabolic	hFOB_Diff	rs3801810	chr7	26850243	rs17376018	ENSG00000253552	ENST00000517635	HOXA-AS2	26850208	26850647	hFOBs_Diff_94118	ocr2openGene	CRO
metabolic	hFOB_Diff	rs12087340	chr1	85278894	rs9887812	ENSG00000282057	ENST00000467666	ENSG00000282057	85278872	85279218	hFOBs_Diff_4004	openGene2openGene	MS
metabolic	hFOB_Diff	rs10174949	chr2	8302417	rs891058	ENSG00000115738	ENST00000331129	ID2	8301996	8302434	hFOBs_Diff_49099	ocr2openGene	ALG
metabolic	hFOB_Diff	rs7187776	chr16	28824359	rs149808056	ENSG00000178188	ENST00000684370	SH2B1	28823446	28824619	hFOBs_Diff_37699	openGene2openGene	T1D
metabolic	hFOB_Diff	rs10760123	chr9	120928679	rs3761849	ENSG00000226752	ENST00000640066	CUTALP	120928392	120929353	hFOBs_Diff_107898	openGene2openGene	ALG
metabolic	hFOB_Diff	rs533646	chr11	118689860	rs4938529	ENSG00000186166	ENST00000526463	CENATAC	118689633	118690571	hFOBs_Diff_20258	openGene2openGene	MS
metabolic	hFOB_Diff	rs1217382	chr1	113905292	rs971173	ENSG00000163349	ENST00000626993	HIPK1	113904373	113905456	hFOBs_Diff_5216	openGene2openGene	CRO
metabolic	hFOB_Diff	rs3801810	chr7	26865151	rs73069540	ENSG00000233429	ENST00000429611	HOTAIRM1	26863905	26865250	hFOBs_Diff_94119	openGene2openGene	CRO
metabolic	hFOB_Diff	rs78521699	chr6	2908668	rs79567239	ENSG00000230438	ENST00000654948	SERPINB9P1	2908449	2908981	hFOBs_Diff_86136	openGene2openGene	VIT
metabolic	hFOB_Diff	rs533646	chr11	118692058	rs667982	ENSG00000110375	ENST00000534788	UPK2	118692047	118692610	hFOBs_Diff_20259	openGene2openGene	MS
metabolic	hFOB_Diff	rs766751473	chr5	132389637	rs11748193	ENSG00000197536	ENST00000407797	IRF1-AS1	132389626	132390188	hFOBs_Diff_83643	openGene2openGene	T1D
metabolic	hFOB_Diff	rs131658	chr22	21568167	rs11089620	ENSG00000128228	ENST00000466935	SDF2L1	21567504	21568477	hFOBs_Diff_62499	openGene2openGene	SLE
metabolic	hFOB_Diff	rs7705826	chr5	132390140	rs274553	ENSG00000283782	ENST00000638568	ENSG00000283782	132389626	132390188	hFOBs_Diff_83643	openGene2openGene	CRO
metabolic	hFOB_Diff	rs10760123	chr9	120928863	rs7028641	ENSG00000119403	ENST00000616568	PHF19	120928392	120929353	hFOBs_Diff_107898	openGene2openGene	ALG
metabolic	hFOB_Diff	rs1463485	chr17	75855710	rs1463485	ENSG00000132481	ENST00000586495	TRIM47	75855222	75856363	hFOBs_Diff_43053	openGene2openGene	SLE
metabolic	hFOB_Diff	rs17323934	chr7	26864042	rs73069539	ENSG00000253552	ENST00000521687	HOXA-AS2	26863905	26865250	hFOBs_Diff_94119	ocr2openGene	T1D
metabolic	hFOB_Diff	rs5029937	chr6	137866361	rs5029924	ENSG00000220412	ENST00000404534	ENSG00000220412	137866197	137867804	hFOBs_Diff_91697	openGene2openGene	ALG
metabolic	hFOB_Diff	rs533646	chr11	118692058	rs667982	ENSG00000186174	ENST00000334801	BCL9L	118692047	118692610	hFOBs_Diff_20259	openGene2openGene	MS
metabolic	hFOB_Diff	rs3783782	chr14	61463217	rs17098413	ENSG00000100644	ENST00000337138	HIF1A	61462676	61463355	hFOBs_Diff_31490	openGene2openGene	RA
metabolic	hFOB_Diff	rs508970	chr11	61129867	rs10897141	ENSG00000110107	ENST00000546152	PRPF19	61129654	61130620	hFOBs_Diff_17725	ocr2openGene	RA
metabolic	hFOB_Diff	rs12445568	chr16	30985551	rs12443627	ENSG00000103496	ENST00000487411	STX4	30984841	30986186	hFOBs_Diff_37818	openGene2openGene	PSO
metabolic	hFOB_Diff	rs17323934	chr7	26864042	rs73069539	ENSG00000253552	ENST00000521159	HOXA-AS2	26863905	26865250	hFOBs_Diff_94119	ocr2openGene	T1D
metabolic	hFOB_Diff	rs2228145	chr1	154453788	rs4129267	ENSG00000228013	ENST00000424435	IL6R-AS1	154453193	154454193	hFOBs_Diff_6004	openGene2openGene	RA
metabolic	hFOB_Diff	rs28449958	chr16	28824361	rs138159013	ENSG00000177548	ENST00000544477	RABEP2	28823446	28824619	hFOBs_Diff_37699	openGene2openGene	IBD
metabolic	hFOB_Diff	rs3801810	chr7	26864711	rs17323934	ENSG00000233429	ENST00000434063	HOTAIRM1	26863905	26865250	hFOBs_Diff_94119	openGene2openGene	CRO
metabolic	hFOB_Diff	rs11590283	chr1	1308516	rs61766198	ENSG00000187608	ENST00000649529	ISG15	1307502	1308823	hFOBs_Diff_38	openGene2openGene	SLE
metabolic	hFOB_Diff	rs4239702	chr20	46118343	rs1883832	ENSG00000204044	ENST00000535913	SLC12A5-AS1	46117766	46118439	hFOBs_Diff_60374	openGene2openGene	RA
metabolic	hFOB_Diff	rs9926533	chr16	31118574	rs9925964	ENSG00000052344	ENST00000568261	PRSS8	31118440	31118807	hFOBs_Diff_37835	openGene2openGene	SLE
metabolic	hFOB_Diff	rs12156002	chr8	128167542	rs7830477	ENSG00000136997	ENST00000524013	MYC	128167490	128168266	hFOBs_Diff_103451	ocr2openGene	SLE
metabolic	hFOB_Diff	rs3197999	chr3	49358324	rs1800668	ENSG00000145020	ENST00000637994	AMT	49357671	49359135	hFOBs_Diff_65829	openGene2openGene	IBD
metabolic	hFOB_Diff	rs10774624	chr12	111569952	rs653178	ENSG00000204842	ENST00000644883	ATXN2	111569826	111570389	hFOBs_Diff_25701	ocr2openGene	VIT
metabolic	hFOB_Diff	rs2066819	chr12	56334216	rs2371494	ENSG00000170581	ENST00000556140	STAT2	56333277	56334642	hFOBs_Diff_23352	openGene2openGene	PSO
metabolic	hFOB_Diff	rs10770143	chr11	2175882	rs7482891	ENSG00000184281	ENST00000485682	TSSC4	2175574	2176192	hFOBs_Diff_15624	openGene2openGene	T1D
metabolic	hFOB_Diff	rs3783782	chr14	61462813	rs17098411	ENSG00000100644	ENST00000394997	HIF1A	61462676	61463355	hFOBs_Diff_31490	openGene2openGene	RA
metabolic	hFOB_Diff	rs10849448	chr12	6384185	rs10849448	ENSG00000067182	ENST00000440083	TNFRSF1A	6383646	6384462	hFOBs_Diff_21407	openGene2openGene	JIA
metabolic	hFOB_Diff	rs10849448	chr12	6384185	rs10849448	ENSG00000067182	ENST00000535958	TNFRSF1A	6383646	6384462	hFOBs_Diff_21407	openGene2openGene	JIA
metabolic	hFOB_Diff	rs17323934	chr7	26864042	rs73069539	ENSG00000253552	ENST00000524048	HOXA-AS2	26863905	26865250	hFOBs_Diff_94119	ocr2openGene	T1D
metabolic	hFOB_Diff	rs17323934	chr7	26864711	rs17323934	ENSG00000253552	ENST00000521159	HOXA-AS2	26863905	26865250	hFOBs_Diff_94119	ocr2openGene	T1D
metabolic	hFOB_Diff	rs766751473	chr5	132457594	rs4705950	ENSG00000238160	ENST00000454380	LINC02863	132457384	132457923	hFOBs_Diff_83654	ocr2openGene	T1D
metabolic	hFOB_Diff	rs1701704	chr12	55996852	rs705702	ENSG00000135414	ENST00000546799	GDF11	55996790	55997794	hFOBs_Diff_23324	openGene2openGene	T1D
metabolic	hFOB_Diff	rs58763752	chr10	32980469	rs60724454	ENSG00000150093	ENST00000677363	ITGB1	32980452	32980990	hFOBs_Diff_11621	openGene2openGene	T1D
metabolic	hFOB_Diff	rs2298428	chr22	21568855	rs140492	ENSG00000161179	ENST00000292778	YDJC	21568596	21568886	hFOBs_Diff_62500	openGene2openGene	CEL
metabolic	hFOB_Diff	rs533646	chr11	118692530	rs527475	ENSG00000186166	ENST00000580556	CENATAC	118692047	118692610	hFOBs_Diff_20259	openGene2openGene	MS
metabolic	hFOB_Diff	rs7705826	chr5	132390140	rs274553	ENSG00000125347	ENST00000679633	IRF1	132389626	132390188	hFOBs_Diff_83643	openGene2openGene	CRO
metabolic	hFOB_Diff	rs10770143	chr11	2175882	rs7482891	ENSG00000184281	ENST00000496468	TSSC4	2175574	2176192	hFOBs_Diff_15624	openGene2openGene	T1D
metabolic	hFOB_Diff	rs5757584	chr22	39311218	rs77442041	ENSG00000128272	ENST00000337304	ATF4	39310953	39311435	hFOBs_Diff_63350	ocr2openGene	CRO
metabolic	hFOB_Diff	rs11089629	chr22	21568855	rs140492	ENSG00000161179	ENST00000482998	YDJC	21568596	21568886	hFOBs_Diff_62500	openGene2openGene	SLE
metabolic	hFOB_Diff	rs653178	chr12	111569952	rs653178	ENSG00000204842	ENST00000550104	ATXN2	111569826	111570389	hFOBs_Diff_25701	ocr2openGene	CEL
metabolic	hFOB_Diff	rs11154801	chr6	135506535	rs7750586	ENSG00000272189	ENST00000607749	ENSG00000272189	135506345	135506587	hFOBs_Diff_91579	ocr2openGene	MS
metabolic	hFOB_Diff	rs1701704	chr12	56041628	rs705704	ENSG00000170515	ENST00000552766	PA2G4	56041283	56042269	hFOBs_Diff_23327	openGene2openGene	T1D
metabolic	hFOB_Diff	rs663743	chr11	64335476	rs574087	ENSG00000173153	ENST00000468670	ESRRA	64335007	64335850	hFOBs_Diff_17933	ocr2openGene	T1D
metabolic	hFOB_Diff	rs10774624	chr12	111569952	rs653178	ENSG00000204842	ENST00000673449	ATXN2	111569826	111570389	hFOBs_Diff_25701	ocr2openGene	VIT
metabolic	hFOB_Diff	rs17323934	chr7	26850243	rs17376018	ENSG00000197576	ENST00000428284	HOXA4	26850208	26850647	hFOBs_Diff_94118	ocr2openGene	T1D
metabolic	hFOB_Diff	rs2256814	chr20	63740688	rs1741708	ENSG00000101246	ENST00000612256	ARFRP1	63740049	63741472	hFOBs_Diff_61091	openGene2openGene	MS
metabolic	hFOB_Diff	rs10985070	chr9	120876986	rs73541868	ENSG00000056558	ENST00000373887	TRAF1	120875883	120877837	hFOBs_Diff_107892	openGene2openGene	RA
metabolic	hFOB_Diff	rs7187776	chr16	28864161	rs7193733	ENSG00000260796	ENST00000568183	ENSG00000260796	28863193	28864716	hFOBs_Diff_37701	openGene2openGene	T1D
metabolic	hFOB_Diff	rs2017445	chr12	56041720	rs705705	ENSG00000065361	ENST00000549672	ERBB3	56041283	56042269	hFOBs_Diff_23327	openGene2openGene	VIT
metabolic	hFOB_Diff	rs9926533	chr16	31118574	rs9925964	ENSG00000178226	ENST00000571878	PRSS36	31118440	31118807	hFOBs_Diff_37835	openGene2openGene	SLE
metabolic	hFOB_Diff	rs930297	chr17	75412743	rs9914731	ENSG00000125447	ENST00000578348	GGA3	75412656	75412909	hFOBs_Diff_43024	ocr2openGene	SLE
metabolic	hFOB_Diff	rs3197999	chr3	49358927	rs3811699	ENSG00000145020	ENST00000498571	AMT	49357671	49359135	hFOBs_Diff_65829	openGene2openGene	IBD
metabolic	hFOB_Diff	rs7769192	chr6	137637128	rs9321623	ENSG00000027697	ENST00000696694	IFNGR1	137637111	137637519	hFOBs_Diff_91669	ocr2openGene	MS
metabolic	hFOB_Diff	rs36016881	chr1	8090578	rs72634258	ENSG00000116285	ENST00000487559	ERRFI1	8090157	8090763	hFOBs_Diff_323	ocr2openGene	IBD
metabolic	hFOB_Diff	rs849142	chr7	28160478	rs1513272	ENSG00000240990	ENST00000650141	HOXA11-AS	28160387	28161061	hFOBs_Diff_94203	ocr2openGene	SLE
metabolic	hFOB_Diff	rs1463485	chr17	75854333	rs9894009	ENSG00000132481	ENST00000586495	TRIM47	75854056	75854609	hFOBs_Diff_43052	openGene2openGene	SLE
metabolic	hFOB_Diff	rs533646	chr11	118692530	rs527475	ENSG00000186166	ENST00000534656	CENATAC	118692047	118692610	hFOBs_Diff_20259	openGene2openGene	MS
metabolic	hFOB_Diff	rs131294	chr22	30196498	rs713875	ENSG00000232530	ENST00000447565	LIF-AS1	30195826	30197218	hFOBs_Diff_62900	ocr2openGene	IBD
metabolic	hFOB_Diff	rs28449958	chr16	28824361	rs138159013	ENSG00000177548	ENST00000562475	RABEP2	28823446	28824619	hFOBs_Diff_37699	openGene2openGene	IBD
metabolic	hFOB_Diff	rs28449958	chr16	28863801	rs7198606	ENSG00000168488	ENST00000566080	ATXN2L	28863193	28864716	hFOBs_Diff_37701	openGene2openGene	IBD
metabolic	hFOB_Diff	rs2298428	chr22	21568075	rs140491	ENSG00000273342	ENST00000609038	ENSG00000273342	21567504	21568477	hFOBs_Diff_62499	openGene2openGene	CEL
metabolic	hFOB_Diff	rs2298428	chr22	21568167	rs11089620	ENSG00000161179	ENST00000464015	YDJC	21567504	21568477	hFOBs_Diff_62499	openGene2openGene	CEL
metabolic	hFOB_Diff	rs3801810	chr7	26865151	rs73069540	ENSG00000105997	ENST00000522456	HOXA3	26863905	26865250	hFOBs_Diff_94119	ocr2openGene	CRO
metabolic	hFOB_Diff	rs533646	chr11	118689861	rs4938530	ENSG00000186166	ENST00000580556	CENATAC	118689633	118690571	hFOBs_Diff_20258	openGene2openGene	MS
metabolic	hFOB_Diff	rs2910686	chr5	96978526	rs1544777	ENSG00000247121	ENST00000663822	ENSG00000247121	96978485	96979513	hFOBs_Diff_82291	ocr2openGene	PSO
metabolic	hFOB_Diff	rs5743618	chr4	38857718	rs17616481	ENSG00000174125	ENST00000502213	TLR1	38857416	38858194	hFOBs_Diff_73330	openGene2openGene	ALG
metabolic	hFOB_Diff	rs3783782	chr14	61463217	rs17098413	ENSG00000250548	ENST00000553288	LINC01303	61462676	61463355	hFOBs_Diff_31490	openGene2openGene	RA
metabolic	hFOB_Diff	rs11755393	chr6	34796123	rs9469889	ENSG00000064995	ENST00000688059	TAF11	34795941	34796372	hFOBs_Diff_87848	openGene2openGene	SLE
metabolic	hFOB_Diff	rs7769192	chr6	137637128	rs9321623	ENSG00000027697	ENST00000478333	IFNGR1	137637111	137637519	hFOBs_Diff_91669	ocr2openGene	MS
metabolic	hFOB_Diff	rs2266959	chr22	21568167	rs11089620	ENSG00000161179	ENST00000482998	YDJC	21567504	21568477	hFOBs_Diff_62499	openGene2openGene	JIA
metabolic	hFOB_Diff	rs11643872	chr16	30958165	rs11643872	ENSG00000167394	ENST00000538906	ZNF668	30956981	30958674	hFOBs_Diff_37817	openGene2openGene	GD
metabolic	hFOB_Diff	rs2256814	chr20	63740688	rs1741708	ENSG00000101246	ENST00000618568	ARFRP1	63740049	63741472	hFOBs_Diff_61091	openGene2openGene	MS
metabolic	hFOB_Diff	rs78521699	chr6	2903278	rs12192148	ENSG00000230438	ENST00000691153	SERPINB9P1	2902499	2903634	hFOBs_Diff_86135	openGene2openGene	VIT
metabolic	hFOB_Diff	rs12087340	chr1	85276474	rs1060843	ENSG00000282057	ENST00000467666	ENSG00000282057	85276094	85277085	hFOBs_Diff_4003	openGene2openGene	MS
metabolic	hFOB_Diff	rs2066819	chr12	56334353	rs79824801	ENSG00000170581	ENST00000652091	STAT2	56333277	56334642	hFOBs_Diff_23352	openGene2openGene	PSO
metabolic	hFOB_Diff	rs4690229	chr4	986676	rs4690220	ENSG00000178950	ENST00000314167	GAK	986570	987845	hFOBs_Diff_71974	openGene2openGene	SLE
metabolic	hFOB_Diff	rs3197999	chr3	50299601	rs34136796	ENSG00000068001	ENST00000481597	HYAL2	50298792	50300405	hFOBs_Diff_65898	openGene2openGene	IBD
metabolic	hFOB_Diff	rs150254607	chr4	122612665	rs17886348	ENSG00000287692	ENST00000660031	ENSG00000287692	122612607	122612857	hFOBs_Diff_76246	ocr2openGene	ALG
metabolic	hFOB_Diff	rs3197999	chr3	50299601	rs34136796	ENSG00000068001	ENST00000458018	HYAL2	50298792	50300405	hFOBs_Diff_65898	openGene2openGene	IBD
metabolic	hFOB_Diff	rs28449958	chr16	28822933	rs201131521	ENSG00000177548	ENST00000567483	RABEP2	28822496	28823333	hFOBs_Diff_37698	openGene2openGene	IBD
metabolic	hFOB_Diff	rs766751473	chr5	132295159	rs35260072	ENSG00000233006	ENST00000666504	MIR3936HG	132295003	132295517	hFOBs_Diff_83634	openGene2openGene	T1D
metabolic	hFOB_Diff	rs8107548	chr19	49363759	rs2288480	ENSG00000104872	ENST00000601053	PIH1D1	49363051	49364109	hFOBs_Diff_48525	openGene2openGene	MS
metabolic	hFOB_Diff	rs2266959	chr22	21568615	rs2266959	ENSG00000161179	ENST00000473985	YDJC	21568596	21568886	hFOBs_Diff_62500	openGene2openGene	JIA
metabolic	hFOB_Diff	rs5757584	chr22	39311218	rs77442041	ENSG00000128272	ENST00000680446	ATF4	39310953	39311435	hFOBs_Diff_63350	ocr2openGene	CRO
metabolic	hFOB_Diff	rs766751473	chr5	132451445	rs6866614	ENSG00000238160	ENST00000454380	LINC02863	132451342	132451919	hFOBs_Diff_83653	openGene2openGene	T1D
metabolic	hFOB_Diff	rs7120737	chr11	47510332	rs4752843	ENSG00000149187	ENST00000395290	CELF1	47510221	47510523	hFOBs_Diff_17479	ocr2openGene	MS
metabolic	hFOB_Diff	rs1701704	chr12	56041628	rs705704	ENSG00000065357	ENST00000549097	DGKA	56041283	56042269	hFOBs_Diff_23327	openGene2openGene	T1D
metabolic	hFOB_Diff	rs78521699	chr6	2903278	rs12192148	ENSG00000266750	ENST00000583158	MIR4645	2902499	2903634	hFOBs_Diff_86135	openGene2openGene	VIT
metabolic	hFOB_Diff	rs243332	chr16	11256954	rs33989964	ENSG00000038532	ENST00000494853	CLEC16A	11255360	11256964	hFOBs_Diff_37111	openGene2openGene	CRO
metabolic	hFOB_Diff	rs28449958	chr16	28822933	rs201131521	ENSG00000177548	ENST00000564473	RABEP2	28822496	28823333	hFOBs_Diff_37698	openGene2openGene	IBD
metabolic	hFOB_Diff	rs5757584	chr22	39311218	rs77442041	ENSG00000128272	ENST00000675582	ATF4	39310953	39311435	hFOBs_Diff_63350	ocr2openGene	CRO
metabolic	hFOB_Diff	rs1701704	chr12	56041628	rs705704	ENSG00000065357	ENST00000551156	DGKA	56041283	56042269	hFOBs_Diff_23327	openGene2openGene	T1D
metabolic	hFOB_Diff	rs766751473	chr5	132295159	rs35260072	ENSG00000233006	ENST00000649993	MIR3936HG	132295003	132295517	hFOBs_Diff_83634	openGene2openGene	T1D
metabolic	hFOB_Diff	rs3806624	chr3	27730523	rs1353286	ENSG00000163512	ENST00000457172	AZI2	27729501	27730631	hFOBs_Diff_64840	ocr2openGene	RA
metabolic	hFOB_Diff	rs12445568	chr16	30957268	rs4889599	ENSG00000176723	ENST00000618063	ZNF843	30956981	30958674	hFOBs_Diff_37817	openGene2openGene	PSO
metabolic	hFOB_Diff	rs3806624	chr3	27730523	rs1353286	ENSG00000163512	ENST00000414162	AZI2	27729501	27730631	hFOBs_Diff_64840	ocr2openGene	RA
metabolic	hFOB_Diff	rs11755393	chr6	34792959	rs11757370	ENSG00000064995	ENST00000688059	TAF11	34791461	34793252	hFOBs_Diff_87847	openGene2openGene	SLE
metabolic	hFOB_Diff	rs11089629	chr22	21568075	rs140491	ENSG00000161179	ENST00000292778	YDJC	21567504	21568477	hFOBs_Diff_62499	openGene2openGene	SLE
metabolic	hFOB_Diff	rs17323934	chr7	26850243	rs17376018	ENSG00000197576	ENST00000360046	HOXA4	26850208	26850647	hFOBs_Diff_94118	ocr2openGene	T1D
metabolic	hFOB_Diff	rs10774624	chr12	111569952	rs653178	ENSG00000204842	ENST00000549455	ATXN2	111569826	111570389	hFOBs_Diff_25701	ocr2openGene	VIT
metabolic	hFOB_Diff	rs11933540	chr4	26083858	rs34185821	ENSG00000168214	ENST00000680204	RBPJ	26083813	26084434	hFOBs_Diff_72951	ocr2openGene	RA
metabolic	hFOB_Diff	rs2017445	chr12	56041628	rs705704	ENSG00000170515	ENST00000550166	PA2G4	56041283	56042269	hFOBs_Diff_23327	openGene2openGene	VIT
metabolic	hFOB_Diff	rs10174949	chr2	8302417	rs891058	ENSG00000115738	ENST00000396290	ID2	8301996	8302434	hFOBs_Diff_49099	ocr2openGene	ALG
metabolic	hFOB_Diff	rs12445568	chr16	30985551	rs12443627	ENSG00000103510	ENST00000539683	KAT8	30984841	30986186	hFOBs_Diff_37818	openGene2openGene	PSO
metabolic	hFOB_Diff	rs150254607	chr4	122602677	rs62324191	ENSG00000287692	ENST00000660031	ENSG00000287692	122602399	122603073	hFOBs_Diff_76245	ocr2openGene	ALG
metabolic	hFOB_Diff	rs7705826	chr5	132390140	rs274553	ENSG00000125347	ENST00000679786	IRF1	132389626	132390188	hFOBs_Diff_83643	openGene2openGene	CRO
metabolic	hFOB_Diff	rs702814	chr7	28160478	rs1513272	ENSG00000240990	ENST00000650141	HOXA11-AS	28160387	28161061	hFOBs_Diff_94203	ocr2openGene	SLE
metabolic	hFOB_Diff	rs766751473	chr5	132389637	rs11748193	ENSG00000197536	ENST00000378947	IRF1-AS1	132389626	132390188	hFOBs_Diff_83643	openGene2openGene	T1D
metabolic	hFOB_Diff	rs12720356	chr19	10380329	rs2304257	ENSG00000220201	ENST00000480726	ZGLP1	10379912	10381123	hFOBs_Diff_46789	openGene2openGene	PSO
metabolic	hFOB_Diff	rs1463485	chr17	75854333	rs9894009	ENSG00000132481	ENST00000585333	TRIM47	75854056	75854609	hFOBs_Diff_43052	openGene2openGene	SLE
metabolic	hFOB_Diff	rs243332	chr16	11256954	rs33989964	ENSG00000038532	ENST00000409790	CLEC16A	11255360	11256964	hFOBs_Diff_37111	openGene2openGene	CRO
metabolic	hFOB_Diff	rs2298428	chr22	21568167	rs11089620	ENSG00000161179	ENST00000398873	YDJC	21567504	21568477	hFOBs_Diff_62499	openGene2openGene	CEL
metabolic	hFOB_Diff	rs5757584	chr22	39311217	chr22:39707222	ENSG00000128272	ENST00000676346	ATF4	39310953	39311435	hFOBs_Diff_63350	ocr2openGene	CRO
metabolic	hFOB_Diff	rs10770143	chr11	2176056	rs4929965	ENSG00000184281	ENST00000437110	TSSC4	2175574	2176192	hFOBs_Diff_15624	openGene2openGene	T1D
metabolic	hFOB_Diff	rs3197999	chr3	49358927	rs3811699	ENSG00000145020	ENST00000637455	AMT	49357671	49359135	hFOBs_Diff_65829	openGene2openGene	IBD
metabolic	hFOB_Diff	rs11089629	chr22	21568075	rs140491	ENSG00000161179	ENST00000468686	YDJC	21567504	21568477	hFOBs_Diff_62499	openGene2openGene	SLE
metabolic	hFOB_Diff	rs11089629	chr22	21568615	rs2266959	ENSG00000161179	ENST00000292778	YDJC	21568596	21568886	hFOBs_Diff_62500	openGene2openGene	SLE
metabolic	hFOB_Diff	rs13205210	chr6	34887971	rs1051115	ENSG00000124678	ENST00000504758	TCP11	34887696	34888553	hFOBs_Diff_87851	openGene2openGene	SLE
metabolic	hFOB_Diff	rs13205210	chr6	34887971	rs1051115	ENSG00000124678	ENST00000503195	TCP11	34887696	34888553	hFOBs_Diff_87851	openGene2openGene	SLE
metabolic	hFOB_Diff	rs131658	chr22	21568855	rs140492	ENSG00000161179	ENST00000482998	YDJC	21568596	21568886	hFOBs_Diff_62500	openGene2openGene	SLE
metabolic	hFOB_Diff	rs10883723	chr10	102509544	rs10883728	ENSG00000171206	ENST00000643376	TRIM8	102509473	102509768	hFOBs_Diff_14255	ocr2openGene	ALG
metabolic	hFOB_Diff	rs3197999	chr3	50292395	rs1076872	ENSG00000283848	ENST00000612981	MIR6872	50291628	50292782	hFOBs_Diff_65897	openGene2openGene	IBD
metabolic	hFOB_Diff	rs35164067	chr19	10404166	rs73923215	ENSG00000129347	ENST00000539027	KRI1	10403394	10404562	hFOBs_Diff_46790	openGene2openGene	AS
metabolic	hFOB_Diff	rs11755393	chr6	34792177	rs6457791	ENSG00000064995	ENST00000650109	TAF11	34791461	34793252	hFOBs_Diff_87847	openGene2openGene	SLE
metabolic	hFOB_Diff	rs4239702	chr20	46118343	rs1883832	ENSG00000204044	ENST00000419897	SLC12A5-AS1	46117766	46118439	hFOBs_Diff_60374	openGene2openGene	RA
metabolic	hFOB_Diff	rs28449958	chr16	28863801	rs7198606	ENSG00000178952	ENST00000313511	TUFM	28863193	28864716	hFOBs_Diff_37701	openGene2openGene	IBD
metabolic	hFOB_Diff	rs1463485	chr17	75855710	rs1463485	ENSG00000283853	ENST00000579134	MIR4738	75855222	75856363	hFOBs_Diff_43053	openGene2openGene	SLE
metabolic	hFOB_Diff	rs3197999	chr3	49358927	rs3811699	ENSG00000145020	ENST00000637994	AMT	49357671	49359135	hFOBs_Diff_65829	openGene2openGene	IBD
metabolic	hFOB_Diff	rs10774624	chr12	111569952	rs653178	ENSG00000204842	ENST00000392645	ATXN2	111569826	111570389	hFOBs_Diff_25701	ocr2openGene	VIT
metabolic	hFOB_Diff	rs678347	chr8	101446287	rs671484	ENSG00000271560	ENST00000604350	ENSG00000271560	101445541	101446658	hFOBs_Diff_102300	ocr2openGene	RA
metabolic	hFOB_Diff	rs11933540	chr4	26083889	rs10517086	ENSG00000168214	ENST00000514656	RBPJ	26083813	26084434	hFOBs_Diff_72951	ocr2openGene	RA
metabolic	hFOB_Diff	rs4129267	chr1	154446273	rs4576655	ENSG00000160712	ENST00000512471	IL6R	154446216	154446732	hFOBs_Diff_6003	ocr2openGene	AS
metabolic	hFOB_Diff	rs3749833	chr5	132468815	rs10039559	ENSG00000125347	ENST00000679700	IRF1	132468719	132469010	hFOBs_Diff_83657	openGene2openGene	ALG
metabolic	hFOB_Diff	rs5757584	chr22	39311218	rs77442041	ENSG00000128272	ENST00000674835	ATF4	39310953	39311435	hFOBs_Diff_63350	ocr2openGene	CRO
metabolic	hFOB_Diff	rs11643872	chr16	30994626	rs11441998	ENSG00000140691	ENST00000408912	ARMC5	30994540	30994816	hFOBs_Diff_37819	ocr2openGene	GD
metabolic	hFOB_Diff	rs7717955	chr5	35857748	rs10213865	ENSG00000152582	ENST00000635995	SPEF2	35857698	35858328	hFOBs_Diff_80104	openGene2openGene	ALG
metabolic	hFOB_Diff	rs533646	chr11	118692530	rs527475	ENSG00000186174	ENST00000530293	BCL9L	118692047	118692610	hFOBs_Diff_20259	openGene2openGene	MS
metabolic	hFOB_Diff	rs2017445	chr12	56041720	rs705705	ENSG00000229117	ENST00000552314	RPL41	56041283	56042269	hFOBs_Diff_23327	openGene2openGene	VIT
metabolic	hFOB_Diff	rs2017445	chr12	56041720	rs705705	ENSG00000229117	ENST00000546654	RPL41	56041283	56042269	hFOBs_Diff_23327	openGene2openGene	VIT
metabolic	hFOB_Diff	rs8107548	chr19	49363759	rs2288480	ENSG00000104872	ENST00000601807	PIH1D1	49363051	49364109	hFOBs_Diff_48525	openGene2openGene	MS
metabolic	hFOB_Diff	rs12087340	chr1	85276285	rs12562182	ENSG00000272691	ENST00000609367	ENSG00000272691	85276094	85277085	hFOBs_Diff_4003	openGene2openGene	MS
metabolic	hFOB_Diff	rs5757584	chr22	39311217	chr22:39707222	ENSG00000128272	ENST00000337304	ATF4	39310953	39311435	hFOBs_Diff_63350	ocr2openGene	CRO
metabolic	hFOB_Diff	rs243332	chr16	11255821	rs243332	ENSG00000038532	ENST00000409790	CLEC16A	11255360	11256964	hFOBs_Diff_37111	openGene2openGene	CRO
metabolic	hFOB_Diff	rs2298428	chr22	21568855	rs140492	ENSG00000161179	ENST00000468686	YDJC	21568596	21568886	hFOBs_Diff_62500	openGene2openGene	CEL
metabolic	hFOB_Diff	rs6072343	chr20	41329447	rs6065334	ENSG00000101452	ENST00000652169	DHX35	41329081	41330065	hFOBs_Diff_60173	openGene2openGene	MS
metabolic	hFOB_Diff	rs28449958	chr16	28824361	rs138159013	ENSG00000177548	ENST00000564579	RABEP2	28823446	28824619	hFOBs_Diff_37699	openGene2openGene	IBD
metabolic	hFOB_Diff	rs507230	chr11	35112101	rs543353	ENSG00000026508	ENST00000278386	CD44	35110916	35112283	hFOBs_Diff_17036	ocr2openGene	SLE
metabolic	hFOB_Diff	rs2228145	chr1	154446273	rs4576655	ENSG00000228013	ENST00000424435	IL6R-AS1	154446216	154446732	hFOBs_Diff_6003	ocr2openGene	RA
metabolic	hFOB_Diff	rs6880778	chr5	40411189	rs6451494	ENSG00000171522	ENST00000514343	PTGER4	40410956	40411564	hFOBs_Diff_80339	openGene2openGene	MS
metabolic	hFOB_Diff	rs2256814	chr20	63740688	rs1741708	ENSG00000101246	ENST00000424545	ARFRP1	63740049	63741472	hFOBs_Diff_61091	openGene2openGene	MS
metabolic	hFOB_Diff	rs9926533	chr16	31118621	rs1978487	ENSG00000052344	ENST00000568261	PRSS8	31118440	31118807	hFOBs_Diff_37835	openGene2openGene	SLE
metabolic	hFOB_Diff	rs6880778	chr5	40410482	rs11742570	ENSG00000171522	ENST00000514343	PTGER4	40410310	40410893	hFOBs_Diff_80338	openGene2openGene	MS
metabolic	hFOB_Diff	rs77599401	chr1	206685302	rs181345810	ENSG00000143479	ENST00000649163	DYRK3	206685247	206686546	hFOBs_Diff_8359	openGene2openGene	T1D
metabolic	hFOB_Diff	rs11643872	chr16	30958165	rs11643872	ENSG00000167394	ENST00000414399	ZNF668	30956981	30958674	hFOBs_Diff_37817	openGene2openGene	GD
metabolic	hFOB_Diff	rs181826	chr5	142116150	rs10875596	ENSG00000113552	ENST00000507107	GNPDA1	142115922	142116292	hFOBs_Diff_84197	ocr2openGene	CRO
metabolic	hFOB_Diff	rs10760123	chr9	120928863	rs7028641	ENSG00000226752	ENST00000640066	CUTALP	120928392	120929353	hFOBs_Diff_107898	openGene2openGene	ALG
metabolic	hFOB_Diff	rs1217382	chr1	113905292	rs971173	ENSG00000163349	ENST00000369558	HIPK1	113904373	113905456	hFOBs_Diff_5216	openGene2openGene	CRO
metabolic	hFOB_Diff	rs9926533	chr16	30994626	rs11441998	ENSG00000232748	ENST00000622229	ENSG00000232748	30994540	30994816	hFOBs_Diff_37819	ocr2openGene	SLE
metabolic	hFOB_Diff	rs694739	chr11	64335476	rs574087	ENSG00000126432	ENST00000265462	PRDX5	64335007	64335850	hFOBs_Diff_17933	ocr2openGene	MS
metabolic	hFOB_Diff	rs34779708	chr10	35126627	rs4934730	ENSG00000095794	ENST00000469517	CREM	35126552	35127823	hFOBs_Diff_11727	openGene2openGene	IBD
metabolic	hFOB_Diff	rs3783782	chr14	61462813	rs17098411	ENSG00000100644	ENST00000557206	HIF1A	61462676	61463355	hFOBs_Diff_31490	openGene2openGene	RA
metabolic	hFOB_Diff	rs10876864	chr12	56042145	rs1131017	ENSG00000170515	ENST00000552766	PA2G4	56041283	56042269	hFOBs_Diff_23327	openGene2openGene	ALG
metabolic	hFOB_Diff	rs766751473	chr5	132389637	rs11748193	ENSG00000238160	ENST00000422204	LINC02863	132389626	132390188	hFOBs_Diff_83643	openGene2openGene	T1D
metabolic	hFOB_Diff	rs3783782	chr14	61463217	rs17098413	ENSG00000100644	ENST00000557538	HIF1A	61462676	61463355	hFOBs_Diff_31490	openGene2openGene	RA
metabolic	hFOB_Diff	rs3783782	chr14	61470865	rs57943182	ENSG00000250548	ENST00000668001	LINC01303	61470318	61471097	hFOBs_Diff_31492	ocr2openGene	RA
metabolic	hFOB_Diff	rs3783782	chr14	61463217	rs17098413	ENSG00000250548	ENST00000508827	LINC01303	61462676	61463355	hFOBs_Diff_31490	openGene2openGene	RA
metabolic	hFOB_Diff	rs2017445	chr12	56041628	rs705704	ENSG00000229117	ENST00000501597	RPL41	56041283	56042269	hFOBs_Diff_23327	openGene2openGene	VIT
metabolic	hFOB_Diff	rs17323934	chr7	26865151	rs73069540	ENSG00000253552	ENST00000521159	HOXA-AS2	26863905	26865250	hFOBs_Diff_94119	ocr2openGene	T1D
metabolic	hFOB_Diff	rs2299864	chr6	106339294	rs7763652	ENSG00000130349	ENST00000625458	MTRES1	106339179	106340027	hFOBs_Diff_90344	ocr2openGene	SLE
metabolic	hFOB_Diff	rs533646	chr11	118689860	rs4938529	ENSG00000186166	ENST00000534656	CENATAC	118689633	118690571	hFOBs_Diff_20258	openGene2openGene	MS
metabolic	hFOB_Diff	rs3783782	chr14	61470445	rs3783788	ENSG00000100644	ENST00000337138	HIF1A	61470318	61471097	hFOBs_Diff_31492	ocr2openGene	RA
metabolic	hFOB_Diff	rs12087340	chr1	85276474	rs1060843	ENSG00000272691	ENST00000609367	ENSG00000272691	85276094	85277085	hFOBs_Diff_4003	openGene2openGene	MS
metabolic	hFOB_Diff	rs694739	chr11	64335476	rs574087	ENSG00000173153	ENST00000677967	ESRRA	64335007	64335850	hFOBs_Diff_17933	ocr2openGene	MS
metabolic	hFOB_Diff	rs507230	chr11	35112101	rs543353	ENSG00000026508	ENST00000434472	CD44	35110916	35112283	hFOBs_Diff_17036	ocr2openGene	SLE
metabolic	hFOB_Diff	rs243323	chr16	11256954	rs33989964	ENSG00000175643	ENST00000572992	RMI2	11255360	11256964	hFOBs_Diff_37111	openGene2openGene	SLE
metabolic	hFOB_Diff	rs7679	chr20	45934368	rs1057208	ENSG00000124104	ENST00000486336	SNX21	45934130	45935671	hFOBs_Diff_60362	openGene2openGene	SLE
metabolic	hFOB_Diff	rs8107548	chr19	49363759	rs2288480	ENSG00000104872	ENST00000598175	PIH1D1	49363051	49364109	hFOBs_Diff_48525	openGene2openGene	MS
metabolic	hFOB_Diff	rs3197999	chr3	49358324	rs1800668	ENSG00000145020	ENST00000638063	AMT	49357671	49359135	hFOBs_Diff_65829	openGene2openGene	IBD
metabolic	hFOB_Diff	rs10774624	chr12	111569952	rs653178	ENSG00000204842	ENST00000672335	ATXN2	111569826	111570389	hFOBs_Diff_25701	ocr2openGene	VIT
metabolic	hFOB_Diff	rs2066819	chr12	56334353	rs79824801	ENSG00000170581	ENST00000651934	STAT2	56333277	56334642	hFOBs_Diff_23352	openGene2openGene	PSO
metabolic	hFOB_Diff	rs17607589	chr3	188683350	rs55661102	ENSG00000289331	ENST00000691617	ENSG00000289331	188682798	188683440	hFOBs_Diff_71465	ocr2openGene	ALG
metabolic	hFOB_Diff	rs3749833	chr5	132468815	rs10039559	ENSG00000125347	ENST00000679786	IRF1	132468719	132469010	hFOBs_Diff_83657	openGene2openGene	ALG
metabolic	hFOB_Diff	rs9808753	chr21	33403846	rs9975155	ENSG00000159110	ENST00000683941	IFNAR2	33403160	33404647	hFOBs_Diff_61700	ocr2openGene	MS
metabolic	hFOB_Diff	rs34346645	chr3	71503981	rs9842406	ENSG00000114861	ENST00000648895	FOXP1	71503563	71504973	hFOBs_Diff_66821	ocr2openGene	VIT
metabolic	hFOB_Diff	rs7705826	chr5	132390140	rs274553	ENSG00000125347	ENST00000681694	IRF1	132389626	132390188	hFOBs_Diff_83643	openGene2openGene	CRO
metabolic	hFOB_Diff	rs3801810	chr7	26864042	rs73069539	ENSG00000105997	ENST00000612286	HOXA3	26863905	26865250	hFOBs_Diff_94119	openGene2openGene	CRO
metabolic	hFOB_Diff	rs3197999	chr3	49358324	rs1800668	ENSG00000145020	ENST00000637982	AMT	49357671	49359135	hFOBs_Diff_65829	openGene2openGene	IBD
metabolic	hFOB_Diff	rs34779708	chr10	35080128	rs13376871	ENSG00000108094	ENST00000685681	CUL2	35079169	35080367	hFOBs_Diff_11725	openGene2openGene	IBD
metabolic	hFOB_Diff	rs8107548	chr19	49363759	rs2288480	ENSG00000104872	ENST00000593900	PIH1D1	49363051	49364109	hFOBs_Diff_48525	openGene2openGene	MS
metabolic	hFOB_Diff	rs7187776	chr16	28846324	rs7187776	ENSG00000178188	ENST00000566209	SH2B1	28845849	28846898	hFOBs_Diff_37700	openGene2openGene	T1D
metabolic	hFOB_Diff	rs508970	chr11	61142656	rs1787904	ENSG00000110107	ENST00000227524	PRPF19	61142501	61142711	hFOBs_Diff_17727	ocr2openGene	RA
metabolic	hFOB_Diff	rs131658	chr22	21568075	rs140491	ENSG00000161179	ENST00000468686	YDJC	21567504	21568477	hFOBs_Diff_62499	openGene2openGene	SLE
metabolic	hFOB_Diff	rs3806624	chr3	27730523	rs1353286	ENSG00000163512	ENST00000479665	AZI2	27729501	27730631	hFOBs_Diff_64840	ocr2openGene	RA
metabolic	hFOB_Diff	rs17323934	chr7	26850243	rs17376018	ENSG00000197576	ENST00000511914	HOXA4	26850208	26850647	hFOBs_Diff_94118	ocr2openGene	T1D
metabolic	hFOB_Diff	rs1701704	chr12	56041628	rs705704	ENSG00000065357	ENST00000556001	DGKA	56041283	56042269	hFOBs_Diff_23327	openGene2openGene	T1D
metabolic	hFOB_Diff	rs8070345	chr17	59843171	rs2645479	ENSG00000267637	ENST00000590850	ENSG00000267637	59842567	59844710	hFOBs_Diff_42311	openGene2openGene	MS
metabolic	hFOB_Diff	rs12445568	chr16	30985550	rs12443808	ENSG00000103496	ENST00000460668	STX4	30984841	30986186	hFOBs_Diff_37818	openGene2openGene	PSO
metabolic	hFOB_Diff	rs11755393	chr6	34792104	rs13215181	ENSG00000064995	ENST00000650109	TAF11	34791461	34793252	hFOBs_Diff_87847	openGene2openGene	SLE
metabolic	hFOB_Diff	rs10876864	chr12	56007301	rs10876864	ENSG00000123411	ENST00000547556	IKZF4	56007230	56008446	hFOBs_Diff_23325	openGene2openGene	ALG
metabolic	hFOB_Diff	rs3184504	chr12	111569952	rs653178	ENSG00000204842	ENST00000550104	ATXN2	111569826	111570389	hFOBs_Diff_25701	ocr2openGene	HT
metabolic	hFOB_Diff	rs17323934	chr7	26864042	rs73069539	ENSG00000254369	ENST00000518947	HOXA-AS3	26863905	26865250	hFOBs_Diff_94119	ocr2openGene	T1D
metabolic	hFOB_Diff	rs1463485	chr17	75856326	rs112700585	ENSG00000132481	ENST00000587774	TRIM47	75855222	75856363	hFOBs_Diff_43053	openGene2openGene	SLE
metabolic	hFOB_Diff	rs10985070	chr9	120928959	rs1930785	ENSG00000119402	ENST00000608872	FBXW2	120928392	120929353	hFOBs_Diff_107898	openGene2openGene	RA
metabolic	hFOB_Diff	rs11933540	chr4	26083889	rs10517086	ENSG00000168214	ENST00000689192	RBPJ	26083813	26084434	hFOBs_Diff_72951	ocr2openGene	RA
metabolic	hFOB_Diff	rs9926533	chr16	31118621	rs1978487	ENSG00000178226	ENST00000571878	PRSS36	31118440	31118807	hFOBs_Diff_37835	openGene2openGene	SLE
metabolic	hFOB_Diff	rs1217382	chr1	113905292	rs971173	ENSG00000081019	ENST00000261441	RSBN1	113904373	113905456	hFOBs_Diff_5216	openGene2openGene	CRO
metabolic	hFOB_Diff	rs4809219	chr20	63741353	rs4809221	ENSG00000197114	ENST00000355969	ZGPAT	63740049	63741472	hFOBs_Diff_61091	openGene2openGene	ECZ
metabolic	hFOB_Diff	rs10849448	chr12	6384185	rs10849448	ENSG00000067182	ENST00000534885	TNFRSF1A	6383646	6384462	hFOBs_Diff_21407	openGene2openGene	JIA
metabolic	hFOB_Diff	rs73081554	chr3	58332737	rs180977001	ENSG00000168291	ENST00000480626	PDHB	58332533	58333801	hFOBs_Diff_66262	openGene2openGene	RA
metabolic	hFOB_Diff	rs13205210	chr6	34887971	rs1051115	ENSG00000124678	ENST00000505911	TCP11	34887696	34888553	hFOBs_Diff_87851	openGene2openGene	SLE
metabolic	hFOB_Diff	rs3883338	chr17	42347515	rs6503695	ENSG00000033627	ENST00000587797	ATP6V0A1	42347069	42347840	hFOBs_Diff_41477	ocr2openGene	IBD
metabolic	hFOB_Diff	rs7187776	chr16	28846324	rs7187776	ENSG00000178188	ENST00000563674	SH2B1	28845849	28846898	hFOBs_Diff_37700	openGene2openGene	T1D
metabolic	hFOB_Diff	rs60542850	chr19	10380676	rs71297581	ENSG00000105364	ENST00000592071	MRPL4	10379912	10381123	hFOBs_Diff_46789	openGene2openGene	IBD
metabolic	hFOB_Diff	rs10947428	chr6	33747004	rs530614	ENSG00000137288	ENST00000607484	UQCC2	33746098	33747114	hFOBs_Diff_87801	openGene2openGene	ALG
metabolic	hFOB_Diff	rs533646	chr11	118692530	rs527475	ENSG00000186166	ENST00000334418	CENATAC	118692047	118692610	hFOBs_Diff_20259	openGene2openGene	MS
metabolic	hFOB_Diff	rs533646	chr11	118689860	rs4938529	ENSG00000110375	ENST00000534788	UPK2	118689633	118690571	hFOBs_Diff_20258	openGene2openGene	MS
metabolic	hFOB_Diff	rs2298428	chr22	21568615	rs2266959	ENSG00000161179	ENST00000398873	YDJC	21568596	21568886	hFOBs_Diff_62500	openGene2openGene	CEL
metabolic	hFOB_Diff	rs77599401	chr1	206685302	rs181345810	ENSG00000271680	ENST00000604222	ENSG00000271680	206685247	206686546	hFOBs_Diff_8359	openGene2openGene	T1D
metabolic	hFOB_Diff	rs6072343	chr20	41329322	rs6065333	ENSG00000101452	ENST00000652169	DHX35	41329081	41330065	hFOBs_Diff_60173	openGene2openGene	MS
metabolic	hFOB_Diff	rs3883338	chr17	42347140	rs8081037	ENSG00000033627	ENST00000587299	ATP6V0A1	42347069	42347840	hFOBs_Diff_41477	ocr2openGene	IBD
metabolic	hFOB_Diff	rs8107548	chr19	49363759	rs2288480	ENSG00000104872	ENST00000262265	PIH1D1	49363051	49364109	hFOBs_Diff_48525	openGene2openGene	MS
metabolic	hFOB_Diff	rs28449958	chr16	28824361	rs138159013	ENSG00000177548	ENST00000567483	RABEP2	28823446	28824619	hFOBs_Diff_37699	openGene2openGene	IBD
metabolic	hFOB_Diff	rs11755393	chr6	34792385	rs7769961	ENSG00000064995	ENST00000688059	TAF11	34791461	34793252	hFOBs_Diff_87847	openGene2openGene	SLE
metabolic	hFOB_Diff	rs3801810	chr7	26864042	rs73069539	ENSG00000253552	ENST00000521159	HOXA-AS2	26863905	26865250	hFOBs_Diff_94119	ocr2openGene	CRO
metabolic	hFOB_Diff	rs11755393	chr6	34792107	rs6934662	ENSG00000064995	ENST00000650109	TAF11	34791461	34793252	hFOBs_Diff_87847	openGene2openGene	SLE
metabolic	hFOB_Diff	rs3184504	chr12	111569952	rs653178	ENSG00000204842	ENST00000616825	ATXN2	111569826	111570389	hFOBs_Diff_25701	ocr2openGene	HT
metabolic	hFOB_Diff	rs17810546	chr3	159919889	rs76830965	ENSG00000168811	ENST00000468862	IL12A	159919671	159920393	hFOBs_Diff_70265	ocr2openGene	CEL
metabolic	hFOB_Diff	rs17849502	chr1	183471396	rs41272536	ENSG00000143344	ENST00000304685	RGL1	183471032	183472618	hFOBs_Diff_7358	openGene2openGene	SLE
metabolic	hFOB_Diff	rs1463485	chr17	75855710	rs1463485	ENSG00000132481	ENST00000587339	TRIM47	75855222	75856363	hFOBs_Diff_43053	openGene2openGene	SLE
metabolic	hFOB_Diff	rs3801810	chr7	26850243	rs17376018	ENSG00000253552	ENST00000522193	HOXA-AS2	26850208	26850647	hFOBs_Diff_94118	ocr2openGene	CRO
metabolic	hFOB_Diff	rs12087340	chr1	85278894	rs9887812	ENSG00000282057	ENST00000467530	ENSG00000282057	85278872	85279218	hFOBs_Diff_4004	openGene2openGene	MS
metabolic	hFOB_Diff	rs2017445	chr12	56041720	rs705705	ENSG00000065361	ENST00000682431	ERBB3	56041283	56042269	hFOBs_Diff_23327	openGene2openGene	VIT
metabolic	hFOB_Diff	rs7120737	chr11	47533779	rs11822402	ENSG00000149187	ENST00000539455	CELF1	47533657	47534192	hFOBs_Diff_17483	ocr2openGene	MS
metabolic	hFOB_Diff	rs7120737	chr11	47510332	rs4752843	ENSG00000149187	ENST00000361904	CELF1	47510221	47510523	hFOBs_Diff_17479	ocr2openGene	MS
metabolic	hFOB_Diff	rs78521699	chr6	2908831	rs9800895	ENSG00000266750	ENST00000583158	MIR4645	2908449	2908981	hFOBs_Diff_86136	ocr2openGene	VIT
metabolic	hFOB_Diff	rs13277113	chr8	11480078	rs2409780	ENSG00000136573	ENST00000529894	BLK	11479674	11480133	hFOBs_Diff_99035	openGene2openGene	SLE
metabolic	hFOB_Diff	rs60542850	chr19	10380676	rs71297581	ENSG00000105364	ENST00000253099	MRPL4	10379912	10381123	hFOBs_Diff_46789	openGene2openGene	IBD
metabolic	hFOB_Diff	rs34779708	chr10	35080128	rs13376871	ENSG00000108094	ENST00000478044	CUL2	35079169	35080367	hFOBs_Diff_11725	openGene2openGene	IBD
metabolic	hFOB_Diff	rs5757584	chr22	39311217	chr22:39707222	ENSG00000128272	ENST00000680748	ATF4	39310953	39311435	hFOBs_Diff_63350	ocr2openGene	CRO
metabolic	hFOB_Diff	rs1170436	chr16	68529888	rs1645935	ENSG00000168802	ENST00000522497	CHTF8	68529695	68530724	hFOBs_Diff_38691	openGene2openGene	SLE
metabolic	hFOB_Diff	rs10979182	chr9	108041043	rs1914513	ENSG00000136826	ENST00000420475	KLF4	108040845	108042096	hFOBs_Diff_107282	openGene2openGene	PSO
metabolic	hFOB_Diff	rs12232003	chr12	53180847	rs59218377	ENSG00000257337	ENST00000653826	ENSG00000257337	53179993	53181487	hFOBs_Diff_23159	openGene2openGene	T1D
metabolic	hFOB_Diff	rs1170436	chr16	68530545	rs1645975	ENSG00000039068	ENST00000562118	CDH1	68529695	68530724	hFOBs_Diff_38691	openGene2openGene	SLE
metabolic	hFOB_Diff	rs10979182	chr9	108041694	rs10217259	ENSG00000136826	ENST00000420475	KLF4	108040845	108042096	hFOBs_Diff_107282	openGene2openGene	PSO
metabolic	hFOB_Diff	rs12232003	chr12	53180847	rs59218377	ENSG00000257337	ENST00000669379	ENSG00000257337	53179993	53181487	hFOBs_Diff_23159	openGene2openGene	T1D
metabolic	hFOB_Diff	rs71459332	chr12	56072344	rs12831884	ENSG00000065361	ENST00000546884	ERBB3	56071609	56072450	hFOBs_Diff_23331	ocr2openGene	T1D
metabolic	hFOB_Diff	rs8107548	chr19	49363759	rs2288480	ENSG00000104872	ENST00000595633	PIH1D1	49363051	49364109	hFOBs_Diff_48525	openGene2openGene	MS
metabolic	hFOB_Diff	rs4239702	chr20	46118343	rs1883832	ENSG00000124140	ENST00000413737	SLC12A5	46117766	46118439	hFOBs_Diff_60374	openGene2openGene	CRO
metabolic	hFOB_Diff	rs10770143	chr11	2175902	rs4929964	ENSG00000184281	ENST00000435795	TSSC4	2175574	2176192	hFOBs_Diff_15624	openGene2openGene	T1D
metabolic	hFOB_Diff	rs77599401	chr1	206685302	rs181345810	ENSG00000143479	ENST00000489878	DYRK3	206685247	206686546	hFOBs_Diff_8359	openGene2openGene	T1D
metabolic	hFOB_Diff	rs11590283	chr1	1308516	rs61766198	ENSG00000187608	ENST00000624697	ISG15	1307502	1308823	hFOBs_Diff_38	openGene2openGene	SLE
metabolic	hFOB_Diff	rs11755393	chr6	34792548	rs7752060	ENSG00000064999	ENST00000650178	ANKS1A	34791461	34793252	hFOBs_Diff_87847	openGene2openGene	SLE
metabolic	hFOB_Diff	rs17323934	chr7	26864711	rs17323934	ENSG00000272801	ENST00000498652	ENSG00000272801	26863905	26865250	hFOBs_Diff_94119	openGene2openGene	T1D
metabolic	hFOB_Diff	rs533646	chr11	118689861	rs4938530	ENSG00000186166	ENST00000526463	CENATAC	118689633	118690571	hFOBs_Diff_20258	openGene2openGene	MS
metabolic	hFOB_Diff	rs10883723	chr10	102503918	rs3818470	ENSG00000156398	ENST00000602439	SFXN2	102503676	102504102	hFOBs_Diff_14254	openGene2openGene	ALG
metabolic	hFOB_Diff	rs9926533	chr16	30994626	rs11441998	ENSG00000140691	ENST00000564900	ARMC5	30994540	30994816	hFOBs_Diff_37819	ocr2openGene	SLE
metabolic	hFOB_Diff	rs533646	chr11	118692058	rs667982	ENSG00000186174	ENST00000530293	BCL9L	118692047	118692610	hFOBs_Diff_20259	openGene2openGene	MS
metabolic	hFOB_Diff	rs3197999	chr3	50299601	rs34136796	ENSG00000068001	ENST00000395139	HYAL2	50298792	50300405	hFOBs_Diff_65898	openGene2openGene	IBD
metabolic	hFOB_Diff	rs131294	chr22	30116489	rs4823074	ENSG00000279699	ENST00000623328	ENSG00000279699	30116392	30116675	hFOBs_Diff_62898	ocr2openGene	IBD
metabolic	hFOB_Diff	rs131658	chr22	21568855	rs140492	ENSG00000161179	ENST00000398873	YDJC	21568596	21568886	hFOBs_Diff_62500	openGene2openGene	SLE
metabolic	hFOB_Diff	rs78521699	chr6	2908803	rs140268721	ENSG00000266750	ENST00000583158	MIR4645	2908449	2908981	hFOBs_Diff_86136	ocr2openGene	VIT
metabolic	hFOB_Diff	rs3783782	chr14	61462813	rs17098411	ENSG00000258903	ENST00000655145	ENSG00000258903	61462676	61463355	hFOBs_Diff_31490	openGene2openGene	RA
metabolic	hFOB_Diff	rs12445568	chr16	30985551	rs12443627	ENSG00000103496	ENST00000613541	STX4	30984841	30986186	hFOBs_Diff_37818	openGene2openGene	PSO
metabolic	hFOB_Diff	rs3197999	chr3	50972004	rs9879725	ENSG00000114738	ENST00000486712	MAPKAPK3	50971501	50972116	hFOBs_Diff_65929	ocr2openGene	IBD
metabolic	hFOB_Diff	rs131294	chr22	29995001	rs3788423	ENSG00000100319	ENST00000344318	ZMAT5	29994918	29995259	hFOBs_Diff_62893	ocr2openGene	IBD
metabolic	hFOB_Diff	rs2017445	chr12	56041720	rs705705	ENSG00000170515	ENST00000303305	PA2G4	56041283	56042269	hFOBs_Diff_23327	openGene2openGene	VIT
metabolic	hFOB_Diff	rs7705826	chr5	132390140	rs274553	ENSG00000125347	ENST00000679945	IRF1	132389626	132390188	hFOBs_Diff_83643	openGene2openGene	CRO
metabolic	hFOB_Diff	rs17323934	chr7	26865151	rs73069540	ENSG00000105997	ENST00000612286	HOXA3	26863905	26865250	hFOBs_Diff_94119	openGene2openGene	T1D
metabolic	hFOB_Diff	rs507230	chr11	35112101	rs543353	ENSG00000026508	ENST00000352818	CD44	35110916	35112283	hFOBs_Diff_17036	ocr2openGene	SLE
metabolic	hFOB_Diff	rs58763752	chr10	32957868	rs1187075	ENSG00000229656	ENST00000414157	ITGB1-DT	32957541	32958923	hFOBs_Diff_11618	openGene2openGene	T1D
metabolic	hFOB_Diff	rs10876864	chr12	56042145	rs1131017	ENSG00000185664	ENST00000550762	PMEL	56041283	56042269	hFOBs_Diff_23327	openGene2openGene	ALG
metabolic	hFOB_Diff	rs12445568	chr16	30985550	rs12443808	ENSG00000103496	ENST00000565483	STX4	30984841	30986186	hFOBs_Diff_37818	openGene2openGene	PSO
metabolic	hFOB_Diff	rs231389	chr2	203782538	rs749933	ENSG00000233031	ENST00000448842	ENSG00000233031	203781980	203782636	hFOBs_Diff_56853	openGene2openGene	T1D
metabolic	hFOB_Diff	rs11755393	chr6	34793179	rs11755420	ENSG00000064995	ENST00000686190	TAF11	34791461	34793252	hFOBs_Diff_87847	openGene2openGene	SLE
metabolic	hFOB_Diff	rs1463485	chr17	75854333	rs9894009	ENSG00000132481	ENST00000587774	TRIM47	75854056	75854609	hFOBs_Diff_43052	openGene2openGene	SLE
metabolic	hFOB_Diff	rs3197999	chr3	49358927	rs3811699	ENSG00000145020	ENST00000638063	AMT	49357671	49359135	hFOBs_Diff_65829	openGene2openGene	IBD
metabolic	hFOB_Diff	rs2256814	chr20	63740688	rs1741708	ENSG00000101246	ENST00000619493	ARFRP1	63740049	63741472	hFOBs_Diff_61091	openGene2openGene	MS
metabolic	hFOB_Diff	rs1463485	chr17	75855710	rs1463485	ENSG00000132481	ENST00000587774	TRIM47	75855222	75856363	hFOBs_Diff_43053	openGene2openGene	SLE
metabolic	hFOB_Diff	rs7187776	chr16	28824359	rs149808056	ENSG00000178188	ENST00000563674	SH2B1	28823446	28824619	hFOBs_Diff_37699	openGene2openGene	T1D
metabolic	hFOB_Diff	rs17323934	chr7	26864711	rs17323934	ENSG00000105997	ENST00000522456	HOXA3	26863905	26865250	hFOBs_Diff_94119	ocr2openGene	T1D
metabolic	hFOB_Diff	rs7130753	chr11	111585711	rs1789351	ENSG00000137713	ENST00000393055	PPP2R1B	111585332	111585719	hFOBs_Diff_19939	ocr2openGene	ALG
metabolic	hFOB_Diff	rs533646	chr11	118692090	rs582630	ENSG00000186166	ENST00000334418	CENATAC	118692047	118692610	hFOBs_Diff_20259	openGene2openGene	MS
metabolic	hFOB_Diff	rs3783782	chr14	61462813	rs17098411	ENSG00000100644	ENST00000557446	HIF1A	61462676	61463355	hFOBs_Diff_31490	openGene2openGene	RA
metabolic	hFOB_Diff	rs564976	chr3	160028076	rs485499	ENSG00000180044	ENST00000490320	C3orf80	160027527	160028271	hFOBs_Diff_70277	openGene2openGene	SLE
metabolic	hFOB_Diff	rs34840245	chr6	34887971	rs1051115	ENSG00000124678	ENST00000504758	TCP11	34887696	34888553	hFOBs_Diff_87851	openGene2openGene	SLE
metabolic	hFOB_Diff	rs10770143	chr11	2176056	rs4929965	ENSG00000184281	ENST00000440813	TSSC4	2175574	2176192	hFOBs_Diff_15624	openGene2openGene	T1D
metabolic	hFOB_Diff	rs930297	chr17	75412743	rs9914731	ENSG00000125447	ENST00000537686	GGA3	75412656	75412909	hFOBs_Diff_43024	ocr2openGene	SLE
metabolic	hFOB_Diff	rs11657987	chr17	78374815	rs62079153	ENSG00000087157	ENST00000586880	PGS1	78374534	78376186	hFOBs_Diff_43230	openGene2openGene	ECZ
metabolic	hFOB_Diff	rs2017445	chr12	56041628	rs705704	ENSG00000065361	ENST00000550869	ERBB3	56041283	56042269	hFOBs_Diff_23327	openGene2openGene	VIT
metabolic	hFOB_Diff	rs3783782	chr14	61462813	rs17098411	ENSG00000258903	ENST00000554252	ENSG00000258903	61462676	61463355	hFOBs_Diff_31490	openGene2openGene	RA
metabolic	hFOB_Diff	rs12445568	chr16	30985550	rs12443808	ENSG00000178226	ENST00000563693	PRSS36	30984841	30986186	hFOBs_Diff_37818	openGene2openGene	PSO
metabolic	hFOB_Diff	rs7187776	chr16	28864161	rs7193733	ENSG00000275807	ENST00000614819	ENSG00000275807	28863193	28864716	hFOBs_Diff_37701	openGene2openGene	T1D
metabolic	hFOB_Diff	rs849142	chr7	28160478	rs1513272	ENSG00000277966	ENST00000620901	ENSG00000277966	28160387	28161061	hFOBs_Diff_94203	ocr2openGene	SLE
metabolic	hFOB_Diff	rs7769192	chr6	137637128	rs9321623	ENSG00000027697	ENST00000645753	IFNGR1	137637111	137637519	hFOBs_Diff_91669	ocr2openGene	MS
metabolic	hFOB_Diff	rs7187776	chr16	28863226	rs62037367	ENSG00000275807	ENST00000614819	ENSG00000275807	28863193	28864716	hFOBs_Diff_37701	openGene2openGene	T1D
metabolic	hFOB_Diff	rs7187776	chr16	28846324	rs7187776	ENSG00000275807	ENST00000614819	ENSG00000275807	28845849	28846898	hFOBs_Diff_37700	openGene2openGene	T1D
metabolic	hFOB_Diff	rs60920700	chr3	119559610	rs41271391	ENSG00000121577	ENST00000474523	POPDC2	119559549	119559825	hFOBs_Diff_68343	openGene2openGene	VIT
metabolic	hFOB_Diff	rs694739	chr11	64335476	rs574087	ENSG00000173153	ENST00000539594	ESRRA	64335007	64335850	hFOBs_Diff_17933	ocr2openGene	MS
metabolic	hFOB_Diff	rs131658	chr22	21568167	rs11089620	ENSG00000161179	ENST00000292778	YDJC	21567504	21568477	hFOBs_Diff_62499	openGene2openGene	SLE
metabolic	hFOB_Diff	rs10770143	chr11	2176056	rs4929965	ENSG00000184281	ENST00000435795	TSSC4	2175574	2176192	hFOBs_Diff_15624	openGene2openGene	T1D
metabolic	hFOB_Diff	rs8054198	chr16	10944503	rs8054198	ENSG00000175643	ENST00000312499	RMI2	10944246	10944663	hFOBs_Diff_37076	openGene2openGene	SLE
metabolic	hFOB_Diff	rs11933540	chr4	26083889	rs10517086	ENSG00000168214	ENST00000680204	RBPJ	26083813	26084434	hFOBs_Diff_72951	ocr2openGene	RA
metabolic	hFOB_Diff	rs653178	chr12	111569952	rs653178	ENSG00000204842	ENST00000608853	ATXN2	111569826	111570389	hFOBs_Diff_25701	ocr2openGene	CEL
metabolic	hFOB_Diff	rs2256814	chr20	63740688	rs1741708	ENSG00000101246	ENST00000612157	ARFRP1	63740049	63741472	hFOBs_Diff_61091	openGene2openGene	MS
metabolic	hFOB_Diff	rs181826	chr5	142116150	rs10875596	ENSG00000113552	ENST00000504424	GNPDA1	142115922	142116292	hFOBs_Diff_84197	ocr2openGene	CRO
metabolic	hFOB_Diff	rs7120737	chr11	47533779	rs11822402	ENSG00000149187	ENST00000539254	CELF1	47533657	47534192	hFOBs_Diff_17483	ocr2openGene	MS
metabolic	hFOB_Diff	rs11246217	chr11	575800	rs34793529	ENSG00000161328	ENST00000270115	LRRC56	575185	576767	hFOBs_Diff_15549	openGene2openGene	SLE
metabolic	hFOB_Diff	rs10775412	chr17	27540667	rs8075695	ENSG00000141068	ENST00000398988	KSR1	27540065	27540917	hFOBs_Diff_40750	ocr2openGene	CRO
metabolic	hFOB_Diff	rs766751473	chr5	132457594	rs4705950	ENSG00000238160	ENST00000422204	LINC02863	132457384	132457923	hFOBs_Diff_83654	ocr2openGene	T1D
metabolic	hFOB_Diff	rs1170436	chr16	68530221	rs1728770	ENSG00000168802	ENST00000522497	CHTF8	68529695	68530724	hFOBs_Diff_38691	openGene2openGene	SLE
metabolic	hFOB_Diff	rs533646	chr11	118692058	rs667982	ENSG00000186166	ENST00000532132	CENATAC	118692047	118692610	hFOBs_Diff_20259	openGene2openGene	MS
metabolic	hFOB_Diff	rs564976	chr3	160028076	rs485499	ENSG00000244040	ENST00000497452	IL12A-AS1	160027527	160028271	hFOBs_Diff_70277	ocr2openGene	SLE
metabolic	hFOB_Diff	rs10770143	chr11	2175902	rs4929964	ENSG00000184281	ENST00000496468	TSSC4	2175574	2176192	hFOBs_Diff_15624	openGene2openGene	T1D
metabolic	hFOB_Diff	rs78521699	chr6	2908803	rs140268721	ENSG00000230438	ENST00000654948	SERPINB9P1	2908449	2908981	hFOBs_Diff_86136	openGene2openGene	VIT
metabolic	hFOB_Diff	rs930297	chr17	75412743	rs9914731	ENSG00000125447	ENST00000649398	GGA3	75412656	75412909	hFOBs_Diff_43024	ocr2openGene	SLE
metabolic	hFOB_Diff	rs10985070	chr9	120937905	rs10760129	ENSG00000119402	ENST00000453291	FBXW2	120937515	120938044	hFOBs_Diff_107902	ocr2openGene	RA
metabolic	hFOB_Diff	rs7187776	chr16	28863801	rs7198606	ENSG00000275807	ENST00000614819	ENSG00000275807	28863193	28864716	hFOBs_Diff_37701	openGene2openGene	T1D
metabolic	hFOB_Diff	rs34835	chr16	28554346	rs7191618	ENSG00000275807	ENST00000614819	ENSG00000275807	28553759	28554780	hFOBs_Diff_37697	openGene2openGene	T1D
metabolic	hFOB_Diff	rs909685	chr22	39351775	rs2069235	ENSG00000100324	ENST00000473613	TAB1	39351336	39352102	hFOBs_Diff_63355	ocr2openGene	RA
metabolic	hFOB_Diff	rs2298428	chr22	21568075	rs140491	ENSG00000161179	ENST00000398873	YDJC	21567504	21568477	hFOBs_Diff_62499	openGene2openGene	CEL
metabolic	hFOB_Diff	rs17323934	chr7	26865151	rs73069540	ENSG00000253552	ENST00000518046	HOXA-AS2	26863905	26865250	hFOBs_Diff_94119	ocr2openGene	T1D
metabolic	hFOB_Diff	rs10770143	chr11	2176056	rs4929965	ENSG00000184281	ENST00000380992	TSSC4	2175574	2176192	hFOBs_Diff_15624	openGene2openGene	T1D
metabolic	hFOB_Diff	rs2298428	chr22	21568615	rs2266959	ENSG00000161179	ENST00000464015	YDJC	21568596	21568886	hFOBs_Diff_62500	openGene2openGene	CEL
metabolic	hFOB_Diff	rs8054198	chr16	10944503	rs8054198	ENSG00000175643	ENST00000648619	RMI2	10944246	10944663	hFOBs_Diff_37076	openGene2openGene	SLE
metabolic	hFOB_Diff	rs11089629	chr22	21568167	rs11089620	ENSG00000161179	ENST00000292778	YDJC	21567504	21568477	hFOBs_Diff_62499	openGene2openGene	SLE
metabolic	hFOB_Diff	rs12445568	chr16	30985550	rs12443808	ENSG00000103496	ENST00000496977	STX4	30984841	30986186	hFOBs_Diff_37818	openGene2openGene	PSO
metabolic	hFOB_Diff	rs7769192	chr6	137637128	rs9321623	ENSG00000027697	ENST00000647124	IFNGR1	137637111	137637519	hFOBs_Diff_91669	ocr2openGene	MS
metabolic	hFOB_Diff	rs10770143	chr11	2175882	rs7482891	ENSG00000184281	ENST00000435795	TSSC4	2175574	2176192	hFOBs_Diff_15624	openGene2openGene	T1D
metabolic	hFOB_Diff	rs180977001	chr3	58332737	rs180977001	ENSG00000168306	ENST00000475143	ACOX2	58332533	58333801	hFOBs_Diff_66262	openGene2openGene	SLE
metabolic	hFOB_Diff	rs12365699	chr11	118870448	rs7117261	ENSG00000110367	ENST00000534980	DDX6	118869899	118871009	hFOBs_Diff_20265	ocr2openGene	ALG
metabolic	hFOB_Diff	rs10174949	chr2	8302118	rs10174949	ENSG00000115738	ENST00000472142	ID2	8301996	8302434	hFOBs_Diff_49099	ocr2openGene	ALG
metabolic	hFOB_Diff	rs9889296	chr17	34252769	rs1024611	ENSG00000108702	ENST00000225842	CCL1	34252052	34253159	hFOBs_Diff_41051	openGene2openGene	CRO
metabolic	hFOB_Diff	rs3749833	chr5	132468815	rs10039559	ENSG00000125347	ENST00000679945	IRF1	132468719	132469010	hFOBs_Diff_83657	openGene2openGene	ALG
metabolic	hFOB_Diff	rs694739	chr11	64335476	rs574087	ENSG00000126432	ENST00000347941	PRDX5	64335007	64335850	hFOBs_Diff_17933	ocr2openGene	MS
metabolic	hFOB_Diff	rs3749833	chr5	132468815	rs10039559	ENSG00000125347	ENST00000679820	IRF1	132468719	132469010	hFOBs_Diff_83657	openGene2openGene	ALG
metabolic	hFOB_Diff	rs78521699	chr6	2908938	rs144322092	ENSG00000230438	ENST00000654948	SERPINB9P1	2908449	2908981	hFOBs_Diff_86136	openGene2openGene	VIT
metabolic	hFOB_Diff	rs10770143	chr11	2176056	rs4929965	ENSG00000184281	ENST00000496468	TSSC4	2175574	2176192	hFOBs_Diff_15624	openGene2openGene	T1D
metabolic	hFOB_Diff	rs7187776	chr16	28863883	rs11864750	ENSG00000168488	ENST00000382686	ATXN2L	28863193	28864716	hFOBs_Diff_37701	openGene2openGene	T1D
metabolic	hFOB_Diff	rs35164067	chr19	10404166	rs73923215	ENSG00000129347	ENST00000543682	KRI1	10403394	10404562	hFOBs_Diff_46790	openGene2openGene	AS
metabolic	hFOB_Diff	rs60542850	chr19	10380676	rs71297581	ENSG00000105364	ENST00000588963	MRPL4	10379912	10381123	hFOBs_Diff_46789	openGene2openGene	IBD
metabolic	hFOB_Diff	rs17607589	chr3	188683350	rs55661102	ENSG00000113916	ENST00000438077	BCL6	188682798	188683440	hFOBs_Diff_71465	ocr2openGene	ALG
metabolic	hFOB_Diff	rs11755393	chr6	34793179	rs11755420	ENSG00000064995	ENST00000688059	TAF11	34791461	34793252	hFOBs_Diff_87847	openGene2openGene	SLE
metabolic	hFOB_Diff	rs508970	chr11	61130440	rs7876	ENSG00000110107	ENST00000546152	PRPF19	61129654	61130620	hFOBs_Diff_17725	ocr2openGene	RA
metabolic	hFOB_Diff	rs11755393	chr6	34792177	rs6457791	ENSG00000064995	ENST00000688059	TAF11	34791461	34793252	hFOBs_Diff_87847	openGene2openGene	SLE
metabolic	hFOB_Diff	rs17323934	chr7	26864711	rs17323934	ENSG00000254369	ENST00000521231	HOXA-AS3	26863905	26865250	hFOBs_Diff_94119	ocr2openGene	T1D
metabolic	hFOB_Diff	rs58763752	chr10	32980469	rs60724454	ENSG00000229656	ENST00000666298	ITGB1-DT	32980452	32980990	hFOBs_Diff_11621	openGene2openGene	T1D
metabolic	hFOB_Diff	rs12365699	chr11	118870448	rs7117261	ENSG00000110367	ENST00000620157	DDX6	118869899	118871009	hFOBs_Diff_20265	ocr2openGene	ALG
metabolic	hFOB_Diff	rs2256814	chr20	63740688	rs1741708	ENSG00000101246	ENST00000610774	ARFRP1	63740049	63741472	hFOBs_Diff_61091	openGene2openGene	MS
metabolic	hFOB_Diff	rs12365699	chr11	118870448	rs7117261	ENSG00000110367	ENST00000526070	DDX6	118869899	118871009	hFOBs_Diff_20265	ocr2openGene	ALG
metabolic	hFOB_Diff	rs11643872	chr16	30958165	rs11643872	ENSG00000167394	ENST00000564456	ZNF668	30956981	30958674	hFOBs_Diff_37817	openGene2openGene	GD
metabolic	hFOB_Diff	rs3197999	chr3	49358324	rs1800668	ENSG00000067560	ENST00000445425	RHOA	49357671	49359135	hFOBs_Diff_65829	openGene2openGene	IBD
metabolic	hFOB_Diff	rs11933540	chr4	26083858	rs34185821	ENSG00000168214	ENST00000511451	RBPJ	26083813	26084434	hFOBs_Diff_72951	ocr2openGene	RA
metabolic	hFOB_Diff	rs10770143	chr11	2175902	rs4929964	ENSG00000184281	ENST00000485682	TSSC4	2175574	2176192	hFOBs_Diff_15624	openGene2openGene	T1D
metabolic	hFOB_Diff	rs5757584	chr22	39311218	rs77442041	ENSG00000128272	ENST00000676346	ATF4	39310953	39311435	hFOBs_Diff_63350	ocr2openGene	CRO
metabolic	hFOB_Diff	rs5757584	chr22	39311217	chr22:39707222	ENSG00000128272	ENST00000679776	ATF4	39310953	39311435	hFOBs_Diff_63350	ocr2openGene	CRO
metabolic	hFOB_Diff	rs34835	chr16	28554346	rs7191618	ENSG00000261832	ENST00000636766	ENSG00000261832	28553759	28554780	hFOBs_Diff_37697	openGene2openGene	T1D
metabolic	hFOB_Diff	rs12946510	chr17	39754115	rs2941522	ENSG00000204913	ENST00000377924	LRRC3C	39753688	39754981	hFOBs_Diff_41314	ocr2openGene	MS
metabolic	hFOB_Diff	rs7187776	chr16	28863226	rs62037367	ENSG00000168488	ENST00000564304	ATXN2L	28863193	28864716	hFOBs_Diff_37701	openGene2openGene	T1D
metabolic	hFOB_Diff	rs533646	chr11	118689861	rs4938530	ENSG00000186166	ENST00000534656	CENATAC	118689633	118690571	hFOBs_Diff_20258	openGene2openGene	MS
metabolic	hFOB_Diff	rs7187776	chr16	28864161	rs7193733	ENSG00000168488	ENST00000561539	ATXN2L	28863193	28864716	hFOBs_Diff_37701	openGene2openGene	T1D
metabolic	hFOB_Diff	rs2910686	chr5	96995667	rs430827	ENSG00000145721	ENST00000274382	LIX1	96995274	96995953	hFOBs_Diff_82292	openGene2openGene	PSO
metabolic	hFOB_Diff	rs909685	chr22	39351666	rs909685	ENSG00000100324	ENST00000473613	TAB1	39351336	39352102	hFOBs_Diff_63355	ocr2openGene	RA
metabolic	hFOB_Diff	rs34779708	chr10	35079457	rs2505631	ENSG00000108094	ENST00000685681	CUL2	35079169	35080367	hFOBs_Diff_11725	openGene2openGene	IBD
metabolic	hFOB_Diff	rs12232003	chr12	53180847	rs59218377	ENSG00000257337	ENST00000663863	ENSG00000257337	53179993	53181487	hFOBs_Diff_23159	openGene2openGene	T1D
metabolic	hFOB_Diff	rs7769192	chr6	137637128	rs9321623	ENSG00000027697	ENST00000696695	IFNGR1	137637111	137637519	hFOBs_Diff_91669	ocr2openGene	MS
metabolic	hFOB_Diff	rs12365699	chr11	118870448	rs7117261	ENSG00000255239	ENST00000531328	TREHP1	118869899	118871009	hFOBs_Diff_20265	ocr2openGene	ALG
metabolic	hFOB_Diff	rs1701704	chr12	56041628	rs705704	ENSG00000065357	ENST00000548378	DGKA	56041283	56042269	hFOBs_Diff_23327	openGene2openGene	T1D
metabolic	hFOB_Diff	rs11089629	chr22	21568855	rs140492	ENSG00000161179	ENST00000292778	YDJC	21568596	21568886	hFOBs_Diff_62500	openGene2openGene	SLE
metabolic	hFOB_Diff	rs63406760	chr12	123364549	rs7485502	ENSG00000183955	ENST00000437519	KMT5A	123364048	123365719	hFOBs_Diff_26261	openGene2openGene	ALG
metabolic	hFOB_Diff	rs4239702	chr20	46118343	rs1883832	ENSG00000124140	ENST00000626701	SLC12A5	46117766	46118439	hFOBs_Diff_60374	openGene2openGene	CRO
metabolic	hFOB_Diff	rs694739	chr11	64335476	rs574087	ENSG00000173153	ENST00000468670	ESRRA	64335007	64335850	hFOBs_Diff_17933	ocr2openGene	MS
metabolic	hFOB_Diff	rs10876864	chr12	56042145	rs1131017	ENSG00000123411	ENST00000262032	IKZF4	56041283	56042269	hFOBs_Diff_23327	openGene2openGene	ALG
metabolic	hFOB_Diff	rs11590283	chr1	1308516	rs61766198	ENSG00000187608	ENST00000624652	ISG15	1307502	1308823	hFOBs_Diff_38	openGene2openGene	SLE
metabolic	hFOB_Diff	rs10985070	chr9	120928959	rs1930785	ENSG00000119402	ENST00000684001	FBXW2	120928392	120929353	hFOBs_Diff_107898	openGene2openGene	RA
metabolic	hFOB_Diff	rs12087340	chr1	85276285	rs12562182	ENSG00000282057	ENST00000467530	ENSG00000282057	85276094	85277085	hFOBs_Diff_4003	openGene2openGene	MS
metabolic	hFOB_Diff	rs12445568	chr16	30985551	rs12443627	ENSG00000178226	ENST00000571878	PRSS36	30984841	30986186	hFOBs_Diff_37818	openGene2openGene	PSO
metabolic	hFOB_Diff	rs1217382	chr1	113905292	rs971173	ENSG00000163349	ENST00000369555	HIPK1	113904373	113905456	hFOBs_Diff_5216	openGene2openGene	CRO
metabolic	hFOB_Diff	rs7187776	chr16	28863883	rs11864750	ENSG00000168488	ENST00000564304	ATXN2L	28863193	28864716	hFOBs_Diff_37701	openGene2openGene	T1D
metabolic	hFOB_Diff	rs10876864	chr12	56042145	rs1131017	ENSG00000065357	ENST00000557080	DGKA	56041283	56042269	hFOBs_Diff_23327	openGene2openGene	ALG
metabolic	hFOB_Diff	rs3783782	chr14	61470445	rs3783788	ENSG00000100644	ENST00000394997	HIF1A	61470318	61471097	hFOBs_Diff_31492	ocr2openGene	RA
metabolic	hFOB_Diff	rs5757584	chr22	39311217	chr22:39707222	ENSG00000128272	ENST00000404241	ATF4	39310953	39311435	hFOBs_Diff_63350	ocr2openGene	CRO
metabolic	hFOB_Diff	rs1194	chr6	35297641	rs4711414	ENSG00000157343	ENST00000373869	ARMC12	35297593	35298082	hFOBs_Diff_87881	openGene2openGene	SLE
metabolic	hFOB_Diff	rs3783782	chr14	61470865	rs57943182	ENSG00000100644	ENST00000557446	HIF1A	61470318	61471097	hFOBs_Diff_31492	ocr2openGene	RA
metabolic	hFOB_Diff	rs74610550	chr19	1180566	rs72977562	ENSG00000099817	ENST00000586817	POLR2E	1180493	1180840	hFOBs_Diff_46264	ocr2openGene	CRO
metabolic	hFOB_Diff	rs2910686	chr5	96995665	rs444309	ENSG00000145721	ENST00000512378	LIX1	96995274	96995953	hFOBs_Diff_82292	openGene2openGene	PSO
metabolic	hFOB_Diff	rs74610550	chr19	1180566	rs72977562	ENSG00000099817	ENST00000591767	POLR2E	1180493	1180840	hFOBs_Diff_46264	ocr2openGene	CRO
metabolic	hFOB_Diff	rs7187776	chr16	28863883	rs11864750	ENSG00000275807	ENST00000614819	ENSG00000275807	28863193	28864716	hFOBs_Diff_37701	openGene2openGene	T1D
metabolic	hFOB_Diff	rs11755393	chr6	34793179	rs11755420	ENSG00000064999	ENST00000650178	ANKS1A	34791461	34793252	hFOBs_Diff_87847	openGene2openGene	SLE
metabolic	hFOB_Diff	rs34835	chr16	28554346	rs7191618	ENSG00000261832	ENST00000637376	ENSG00000261832	28553759	28554780	hFOBs_Diff_37697	openGene2openGene	T1D
metabolic	hFOB_Diff	rs10770143	chr11	2175902	rs4929964	ENSG00000184281	ENST00000333256	TSSC4	2175574	2176192	hFOBs_Diff_15624	openGene2openGene	T1D
metabolic	hFOB_Diff	rs8054198	chr16	10944503	rs8054198	ENSG00000175643	ENST00000576027	RMI2	10944246	10944663	hFOBs_Diff_37076	openGene2openGene	SLE
metabolic	hFOB_Diff	rs2910686	chr5	97019899	rs27993	ENSG00000247121	ENST00000501338	ENSG00000247121	97019791	97020162	hFOBs_Diff_82296	ocr2openGene	PSO
metabolic	hFOB_Diff	rs6880778	chr5	40410833	rs6451493	ENSG00000171522	ENST00000514343	PTGER4	40410310	40410893	hFOBs_Diff_80338	openGene2openGene	MS
metabolic	hFOB_Diff	rs11755393	chr6	34796123	rs9469889	ENSG00000064995	ENST00000686190	TAF11	34795941	34796372	hFOBs_Diff_87848	openGene2openGene	SLE
metabolic	hFOB_Diff	rs11089637	chr22	21568855	rs61179854	ENSG00000161179	ENST00000468686	YDJC	21568596	21568886	hFOBs_Diff_62500	openGene2openGene	RA
metabolic	hFOB_Diff	rs3783782	chr14	61470445	rs3783788	ENSG00000100644	ENST00000553999	HIF1A	61470318	61471097	hFOBs_Diff_31492	ocr2openGene	RA
metabolic	hFOB_Diff	rs10947428	chr6	33772183	rs57458255	ENSG00000137288	ENST00000374214	UQCC2	33771076	33772197	hFOBs_Diff_87805	ocr2openGene	ALG
metabolic	hFOB_Diff	rs533646	chr11	118692530	rs527475	ENSG00000186166	ENST00000526463	CENATAC	118692047	118692610	hFOBs_Diff_20259	openGene2openGene	MS
metabolic	hFOB_Diff	rs11089637	chr22	21568615	rs56858583	ENSG00000161179	ENST00000415762	YDJC	21568596	21568886	hFOBs_Diff_62500	openGene2openGene	RA
metabolic	hFOB_Diff	rs9469899	chr6	34609999	rs2814978	ENSG00000124507	ENST00000486120	PACSIN1	34609593	34610027	hFOBs_Diff_87837	ocr2openGene	GD
metabolic	hFOB_Diff	rs11755393	chr6	34796123	rs9469889	ENSG00000064999	ENST00000650178	ANKS1A	34795941	34796372	hFOBs_Diff_87848	openGene2openGene	SLE
metabolic	hFOB_Diff	rs34840245	chr6	34887971	rs1051115	ENSG00000124678	ENST00000503195	TCP11	34887696	34888553	hFOBs_Diff_87851	openGene2openGene	SLE
metabolic	hFOB_Diff	rs533646	chr11	118689861	rs4938530	ENSG00000186166	ENST00000524670	CENATAC	118689633	118690571	hFOBs_Diff_20258	openGene2openGene	MS
metabolic	hFOB_Diff	rs860262	chr7	28160478	rs1513272	ENSG00000257184	ENST00000470747	ENSG00000257184	28160387	28161061	hFOBs_Diff_94203	ocr2openGene	GD
metabolic	hFOB_Diff	rs11074967	chr16	11379799	rs7203055	ENSG00000185338	ENST00000332029	SOCS1	11379434	11380094	hFOBs_Diff_37122	ocr2openGene	JIA
metabolic	hFOB_Diff	rs7723899	chr5	97019899	rs27993	ENSG00000113441	ENST00000231368	LNPEP	97019791	97020162	hFOBs_Diff_82296	ocr2openGene	CRO
metabolic	hFOB_Diff	rs1194	chr6	35297641	rs4711414	ENSG00000157343	ENST00000373866	ARMC12	35297593	35298082	hFOBs_Diff_87881	openGene2openGene	SLE
metabolic	hFOB_Diff	rs7187776	chr16	28863226	rs62037367	ENSG00000168488	ENST00000566080	ATXN2L	28863193	28864716	hFOBs_Diff_37701	openGene2openGene	T1D
metabolic	hFOB_Diff	rs13205210	chr6	34887971	rs1051115	ENSG00000124678	ENST00000512012	TCP11	34887696	34888553	hFOBs_Diff_87851	openGene2openGene	SLE
metabolic	hFOB_Diff	rs2298428	chr22	21568855	rs140492	ENSG00000161179	ENST00000482998	YDJC	21568596	21568886	hFOBs_Diff_62500	openGene2openGene	CEL
metabolic	hFOB_Diff	rs131658	chr22	21568615	rs2266959	ENSG00000161179	ENST00000292778	YDJC	21568596	21568886	hFOBs_Diff_62500	openGene2openGene	SLE
metabolic	hFOB_Diff	rs3801810	chr7	26864042	rs73069539	ENSG00000272801	ENST00000498652	ENSG00000272801	26863905	26865250	hFOBs_Diff_94119	openGene2openGene	CRO
metabolic	hFOB_Diff	rs11755393	chr6	34792548	rs7752060	ENSG00000064995	ENST00000688059	TAF11	34791461	34793252	hFOBs_Diff_87847	openGene2openGene	SLE
metabolic	hFOB_Diff	rs7552167	chr1	24192153	rs7552167	ENSG00000117602	ENST00000374395	RCAN3	24191953	24192264	hFOBs_Diff_1196	openGene2openGene	PSO
metabolic	hFOB_Diff	rs694739	chr11	64335476	rs574087	ENSG00000173153	ENST00000405666	ESRRA	64335007	64335850	hFOBs_Diff_17933	ocr2openGene	MS
metabolic	hFOB_Diff	rs58763752	chr10	32980469	rs60724454	ENSG00000229656	ENST00000659846	ITGB1-DT	32980452	32980990	hFOBs_Diff_11621	openGene2openGene	T1D
metabolic	hFOB_Diff	rs11755393	chr6	34792451	rs7769820	ENSG00000064995	ENST00000688059	TAF11	34791461	34793252	hFOBs_Diff_87847	openGene2openGene	SLE
metabolic	hFOB_Diff	rs12365699	chr11	118870448	rs7117261	ENSG00000110367	ENST00000525082	DDX6	118869899	118871009	hFOBs_Diff_20265	ocr2openGene	ALG
metabolic	hFOB_Diff	rs11755393	chr6	34609999	rs2814978	ENSG00000124562	ENST00000374017	SNRPC	34609593	34610027	hFOBs_Diff_87837	ocr2openGene	SLE
metabolic	hFOB_Diff	rs2618444	chr8	11480874	rs62489069	ENSG00000136573	ENST00000529894	BLK	11480436	11481396	hFOBs_Diff_99036	openGene2openGene	SLE
metabolic	hFOB_Diff	rs2736336	chr8	11480957	rs35393613	ENSG00000136573	ENST00000529894	BLK	11480436	11481396	hFOBs_Diff_99036	openGene2openGene	SLE
metabolic	hFOB_Diff	rs1194	chr6	35297641	rs4711414	ENSG00000157343	ENST00000288065	ARMC12	35297593	35298082	hFOBs_Diff_87881	openGene2openGene	SLE
metabolic	hFOB_Diff	rs1194	chr6	35297641	rs4711414	ENSG00000157343	ENST00000471400	ARMC12	35297593	35298082	hFOBs_Diff_87881	openGene2openGene	SLE
metabolic	hFOB_Diff	rs3801810	chr7	26864042	rs73069539	ENSG00000274864	ENST00000619974	ENSG00000274864	26863905	26865250	hFOBs_Diff_94119	ocr2openGene	CRO
metabolic	hFOB_Diff	rs533646	chr11	118692058	rs667982	ENSG00000186166	ENST00000334418	CENATAC	118692047	118692610	hFOBs_Diff_20259	openGene2openGene	MS
metabolic	hFOB_Diff	rs63406760	chr12	122966218	rs4148856	ENSG00000130787	ENST00000452196	HIP1R	122965475	122966824	hFOBs_Diff_26243	openGene2openGene	ALG
metabolic	hFOB_Diff	rs533646	chr11	118689860	rs4938529	ENSG00000186166	ENST00000532132	CENATAC	118689633	118690571	hFOBs_Diff_20258	openGene2openGene	MS
metabolic	hFOB_Diff	rs2910686	chr5	97019899	rs27993	ENSG00000145721	ENST00000274382	LIX1	97019791	97020162	hFOBs_Diff_82296	ocr2openGene	PSO
metabolic	hFOB_Diff	rs2910686	chr5	96995667	rs430827	ENSG00000145721	ENST00000512378	LIX1	96995274	96995953	hFOBs_Diff_82292	openGene2openGene	PSO
metabolic	hFOB_Diff	rs3184504	chr12	111569952	rs653178	ENSG00000204842	ENST00000542287	ATXN2	111569826	111570389	hFOBs_Diff_25701	ocr2openGene	HT
metabolic	hFOB_Diff	rs2288904	chr19	10617644	rs2043305	ENSG00000271010	ENST00000603599	ENSG00000271010	10617437	10618342	hFOBs_Diff_46807	ocr2openGene	MS
metabolic	hFOB_Diff	rs3184504	chr12	111569952	rs653178	ENSG00000204842	ENST00000673557	ATXN2	111569826	111570389	hFOBs_Diff_25701	ocr2openGene	HT
metabolic	hFOB_Diff	rs10876864	chr12	56042145	rs1131017	ENSG00000273973	ENST00000619602	ENSG00000273973	56041283	56042269	hFOBs_Diff_23327	openGene2openGene	ALG
metabolic	hFOB_Diff	rs74610550	chr19	1180566	rs72977562	ENSG00000099817	ENST00000591709	POLR2E	1180493	1180840	hFOBs_Diff_46264	ocr2openGene	CRO
metabolic	hFOB_Diff	rs78521699	chr6	2908570	rs17133092	ENSG00000230438	ENST00000654948	SERPINB9P1	2908449	2908981	hFOBs_Diff_86136	openGene2openGene	VIT
metabolic	hFOB_Diff	rs11643872	chr16	30958165	rs11643872	ENSG00000167394	ENST00000394983	ZNF668	30956981	30958674	hFOBs_Diff_37817	openGene2openGene	GD
metabolic	hFOB_Diff	rs36014129	chr6	26021644	rs41266779	ENSG00000196787	ENST00000359193	H2AC11	26021023	26022048	hFOBs_Diff_87209	openGene2openGene	SLE
metabolic	hFOB_Diff	rs8054198	chr16	10944503	rs8054198	ENSG00000175643	ENST00000648619	RMI2	10944246	10944663	hFOBs_Diff_37076	openGene2openGene	SLE
metabolic	hFOB_Diff	rs10883723	chr10	102509544	rs10883728	ENSG00000171206	ENST00000645961	TRIM8	102509473	102509768	hFOBs_Diff_14255	ocr2openGene	ALG
metabolic	hFOB_Diff	rs4239702	chr20	46118343	rs1883832	ENSG00000124140	ENST00000628272	SLC12A5	46117766	46118439	hFOBs_Diff_60374	openGene2openGene	CRO
metabolic	hFOB_Diff	rs11933540	chr4	26083889	rs10517086	ENSG00000168214	ENST00000681264	RBPJ	26083813	26084434	hFOBs_Diff_72951	ocr2openGene	RA
metabolic	hFOB_Diff	rs13277113	chr8	11480957	rs35393613	ENSG00000136573	ENST00000529894	BLK	11480436	11481396	hFOBs_Diff_99036	openGene2openGene	SLE
metabolic	hFOB_Diff	rs3197999	chr3	49358324	rs1800668	ENSG00000145020	ENST00000476226	AMT	49357671	49359135	hFOBs_Diff_65829	openGene2openGene	IBD
metabolic	hFOB_Diff	rs10774624	chr12	111569952	rs653178	ENSG00000204842	ENST00000673557	ATXN2	111569826	111570389	hFOBs_Diff_25701	ocr2openGene	VIT
metabolic	hFOB_Diff	rs12445568	chr16	30985550	rs12443808	ENSG00000232748	ENST00000622229	ENSG00000232748	30984841	30986186	hFOBs_Diff_37818	openGene2openGene	PSO
metabolic	hFOB_Diff	rs7679	chr20	45934368	rs1057208	ENSG00000101470	ENST00000372555	TNNC2	45934130	45935671	hFOBs_Diff_60362	openGene2openGene	SLE
metabolic	hFOB_Diff	rs860262	chr7	28160478	rs1513272	ENSG00000277966	ENST00000620901	ENSG00000277966	28160387	28161061	hFOBs_Diff_94203	ocr2openGene	GD
metabolic	hFOB_Diff	rs533646	chr11	118692090	rs582630	ENSG00000186166	ENST00000524670	CENATAC	118692047	118692610	hFOBs_Diff_20259	openGene2openGene	MS
metabolic	hFOB_Diff	rs11154801	chr6	135497759	rs13197384	ENSG00000029363	ENST00000640069	BCLAF1	135497384	135498166	hFOBs_Diff_91576	openGene2openGene	MS
metabolic	hFOB_Diff	rs12445568	chr16	30985550	rs12443808	ENSG00000103496	ENST00000566353	STX4	30984841	30986186	hFOBs_Diff_37818	openGene2openGene	PSO
metabolic	hFOB_Diff	rs4690229	chr4	987108	rs11248061	ENSG00000178950	ENST00000513935	GAK	986570	987845	hFOBs_Diff_71974	openGene2openGene	SLE
metabolic	hFOB_Diff	rs3801810	chr7	26850243	rs17376018	ENSG00000274864	ENST00000619974	ENSG00000274864	26850208	26850647	hFOBs_Diff_94118	ocr2openGene	CRO
metabolic	hFOB_Diff	rs3184504	chr12	111569952	rs653178	ENSG00000204842	ENST00000643669	ATXN2	111569826	111570389	hFOBs_Diff_25701	ocr2openGene	HT
metabolic	hFOB_Diff	rs7187776	chr16	28824359	rs149808056	ENSG00000178188	ENST00000337120	SH2B1	28823446	28824619	hFOBs_Diff_37699	openGene2openGene	T1D
metabolic	hFOB_Diff	rs2304206	chr19	49665670	rs2304205	ENSG00000126460	ENST00000543867	PRRG2	49665267	49666324	hFOBs_Diff_48549	openGene2openGene	VIT
metabolic	hFOB_Diff	rs3783782	chr14	61462813	rs17098411	ENSG00000186369	ENST00000555518	LINC00643	61462676	61463355	hFOBs_Diff_31490	openGene2openGene	RA
metabolic	hFOB_Diff	rs1217382	chr1	113905292	rs971173	ENSG00000163349	ENST00000369559	HIPK1	113904373	113905456	hFOBs_Diff_5216	openGene2openGene	CRO
metabolic	hFOB_Diff	rs7679	chr20	45934368	rs1057208	ENSG00000064601	ENST00000493522	CTSA	45934130	45935671	hFOBs_Diff_60362	openGene2openGene	SLE
metabolic	hFOB_Diff	rs2017445	chr12	56041720	rs705705	ENSG00000170515	ENST00000552766	PA2G4	56041283	56042269	hFOBs_Diff_23327	openGene2openGene	VIT
metabolic	hFOB_Diff	rs508970	chr11	61142656	rs1787904	ENSG00000110107	ENST00000546152	PRPF19	61142501	61142711	hFOBs_Diff_17727	ocr2openGene	RA
metabolic	hFOB_Diff	rs243332	chr16	11255821	rs243332	ENSG00000038532	ENST00000409552	CLEC16A	11255360	11256964	hFOBs_Diff_37111	openGene2openGene	CRO
metabolic	hFOB_Diff	rs3801810	chr7	26850243	rs17376018	ENSG00000272801	ENST00000498652	ENSG00000272801	26850208	26850647	hFOBs_Diff_94118	ocr2openGene	CRO
metabolic	hFOB_Diff	rs74610550	chr19	1180566	rs72977562	ENSG00000099817	ENST00000585838	POLR2E	1180493	1180840	hFOBs_Diff_46264	ocr2openGene	CRO
metabolic	hFOB_Diff	rs63406760	chr12	123364549	rs7485502	ENSG00000183955	ENST00000402868	KMT5A	123364048	123365719	hFOBs_Diff_26261	openGene2openGene	ALG
metabolic	hFOB_Diff	rs27293	chr5	96978526	rs1544777	ENSG00000113441	ENST00000231368	LNPEP	96978485	96979513	hFOBs_Diff_82291	ocr2openGene	JIA
metabolic	hFOB_Diff	rs2266959	chr22	21568615	rs2266959	ENSG00000161179	ENST00000292778	YDJC	21568596	21568886	hFOBs_Diff_62500	openGene2openGene	JIA
metabolic	hFOB_Diff	rs2736340	chr8	11480874	rs62489069	ENSG00000136573	ENST00000529894	BLK	11480436	11481396	hFOBs_Diff_99036	openGene2openGene	SLE
metabolic	hFOB_Diff	rs2066819	chr12	56334353	rs79824801	ENSG00000170581	ENST00000556140	STAT2	56333277	56334642	hFOBs_Diff_23352	openGene2openGene	PSO
metabolic	hFOB_Diff	rs11933540	chr4	26083858	rs34185821	ENSG00000168214	ENST00000680928	RBPJ	26083813	26084434	hFOBs_Diff_72951	ocr2openGene	RA
metabolic	hFOB_Diff	rs17119	chr6	14732802	rs62389638	ENSG00000285639	ENST00000650535	ENSG00000285639	14732579	14733786	hFOBs_Diff_86744	ocr2openGene	MS
metabolic	hFOB_Diff	rs7187776	chr16	28824359	rs149808056	ENSG00000178188	ENST00000566209	SH2B1	28823446	28824619	hFOBs_Diff_37699	openGene2openGene	T1D
metabolic	hFOB_Diff	rs2910686	chr5	97019899	rs27993	ENSG00000145721	ENST00000512378	LIX1	97019791	97020162	hFOBs_Diff_82296	ocr2openGene	PSO
metabolic	hFOB_Diff	rs17323934	chr7	26864042	rs73069539	ENSG00000272801	ENST00000498652	ENSG00000272801	26863905	26865250	hFOBs_Diff_94119	openGene2openGene	T1D
metabolic	hFOB_Diff	rs10760123	chr9	120928863	rs7028641	ENSG00000226752	ENST00000640327	CUTALP	120928392	120929353	hFOBs_Diff_107898	openGene2openGene	ALG
metabolic	hFOB_Diff	rs3197999	chr3	49358927	rs3811699	ENSG00000067560	ENST00000445425	RHOA	49357671	49359135	hFOBs_Diff_65829	openGene2openGene	IBD
metabolic	hFOB_Diff	rs11089637	chr22	21568167	rs11089620	ENSG00000161179	ENST00000473985	YDJC	21567504	21568477	hFOBs_Diff_62499	openGene2openGene	RA
metabolic	hFOB_Diff	rs909685	chr22	39351775	rs2069235	ENSG00000285025	ENST00000637854	ENSG00000285025	39351336	39352102	hFOBs_Diff_63355	openGene2openGene	RA
metabolic	hFOB_Diff	rs3783782	chr14	61462813	rs17098411	ENSG00000186369	ENST00000334389	LINC00643	61462676	61463355	hFOBs_Diff_31490	openGene2openGene	RA
metabolic	hFOB_Diff	rs63406760	chr12	122966218	rs4148856	ENSG00000130787	ENST00000536847	HIP1R	122965475	122966824	hFOBs_Diff_26243	openGene2openGene	ALG
metabolic	hFOB_Diff	rs12445568	chr16	30985551	rs12443627	ENSG00000103496	ENST00000313843	STX4	30984841	30986186	hFOBs_Diff_37818	openGene2openGene	PSO
metabolic	hFOB_Diff	rs3184504	chr12	111569952	rs653178	ENSG00000204842	ENST00000535949	ATXN2	111569826	111570389	hFOBs_Diff_25701	ocr2openGene	HT
metabolic	hFOB_Diff	rs533646	chr11	118692530	rs527475	ENSG00000110375	ENST00000534788	UPK2	118692047	118692610	hFOBs_Diff_20259	openGene2openGene	MS
metabolic	hFOB_Diff	rs7769192	chr6	137637128	rs9321623	ENSG00000027697	ENST00000646036	IFNGR1	137637111	137637519	hFOBs_Diff_91669	ocr2openGene	MS
metabolic	hFOB_Diff	rs10770143	chr11	2175882	rs7482891	ENSG00000184281	ENST00000437110	TSSC4	2175574	2176192	hFOBs_Diff_15624	openGene2openGene	T1D
metabolic	hFOB_Diff	rs3801810	chr7	26864711	rs17323934	ENSG00000274864	ENST00000619974	ENSG00000274864	26863905	26865250	hFOBs_Diff_94119	ocr2openGene	CRO
metabolic	hFOB_Diff	rs7552167	chr1	24192153	rs7552167	ENSG00000117602	ENST00000618490	RCAN3	24191953	24192264	hFOBs_Diff_1196	openGene2openGene	PSO
metabolic	hFOB_Diff	rs12445568	chr16	30985550	rs12443808	ENSG00000280160	ENST00000624508	ENSG00000280160	30984841	30986186	hFOBs_Diff_37818	openGene2openGene	PSO
metabolic	hFOB_Diff	rs58763752	chr10	32980469	rs60724454	ENSG00000229656	ENST00000450890	ITGB1-DT	32980452	32980990	hFOBs_Diff_11621	openGene2openGene	T1D
metabolic	hFOB_Diff	rs8107548	chr19	49363759	rs2288480	ENSG00000104872	ENST00000597577	PIH1D1	49363051	49364109	hFOBs_Diff_48525	openGene2openGene	MS
metabolic	hFOB_Diff	rs71459332	chr12	56072344	rs12831884	ENSG00000065361	ENST00000682431	ERBB3	56071609	56072450	hFOBs_Diff_23331	ocr2openGene	T1D
metabolic	hFOB_Diff	rs13277113	chr8	11480874	rs62489069	ENSG00000136573	ENST00000529894	BLK	11480436	11481396	hFOBs_Diff_99036	openGene2openGene	SLE
metabolic	hFOB_Diff	rs1463485	chr17	75855927	rs936394	ENSG00000132481	ENST00000587774	TRIM47	75855222	75856363	hFOBs_Diff_43053	openGene2openGene	SLE
metabolic	hFOB_Diff	rs2736336	chr8	11480874	rs62489069	ENSG00000136573	ENST00000529894	BLK	11480436	11481396	hFOBs_Diff_99036	openGene2openGene	SLE
metabolic	hFOB_Diff	rs2618444	chr8	11480861	rs2618444	ENSG00000136573	ENST00000529894	BLK	11480436	11481396	hFOBs_Diff_99036	openGene2openGene	SLE
metabolic	hFOB_Diff	rs3801810	chr7	26865151	rs73069540	ENSG00000274864	ENST00000619974	ENSG00000274864	26863905	26865250	hFOBs_Diff_94119	ocr2openGene	CRO
metabolic	hFOB_Diff	rs2066819	chr12	56334216	rs2371494	ENSG00000170581	ENST00000651934	STAT2	56333277	56334642	hFOBs_Diff_23352	openGene2openGene	PSO
metabolic	hFOB_Diff	rs7130753	chr11	111585568	rs1612013	ENSG00000137713	ENST00000527614	PPP2R1B	111585332	111585719	hFOBs_Diff_19939	ocr2openGene	ALG
metabolic	hFOB_Diff	rs3883338	chr17	42342884	rs8069645	ENSG00000168610	ENST00000677270	STAT3	42342644	42343029	hFOBs_Diff_41475	ocr2openGene	IBD
metabolic	hFOB_Diff	rs17323934	chr7	26850243	rs17376018	ENSG00000272801	ENST00000498652	ENSG00000272801	26850208	26850647	hFOBs_Diff_94118	ocr2openGene	T1D
metabolic	hFOB_Diff	rs2066819	chr12	56334474	chr12:56334474:GA:G	ENSG00000170581	ENST00000652091	STAT2	56333277	56334642	hFOBs_Diff_23352	openGene2openGene	PSO
metabolic	hFOB_Diff	rs2288904	chr19	10617644	rs2043305	ENSG00000129353	ENST00000407327	SLC44A2	10617437	10618342	hFOBs_Diff_46807	ocr2openGene	MS
metabolic	hFOB_Diff	rs3801810	chr7	26850243	rs17376018	ENSG00000253552	ENST00000518046	HOXA-AS2	26850208	26850647	hFOBs_Diff_94118	ocr2openGene	CRO
metabolic	hFOB_Diff	rs149010539	chr3	48504480	rs114743756	ENSG00000114268	ENST00000471890	PFKFB4	48503861	48505011	hFOBs_Diff_65786	openGene2openGene	CRO
metabolic	hFOB_Diff	rs11590283	chr1	1308516	rs61766198	ENSG00000131584	ENST00000492936	ACAP3	1307502	1308823	hFOBs_Diff_38	openGene2openGene	SLE
metabolic	hFOB_Diff	rs11755393	chr6	34792107	rs6934662	ENSG00000064995	ENST00000688059	TAF11	34791461	34793252	hFOBs_Diff_87847	openGene2openGene	SLE
metabolic	hFOB_Diff	rs7723899	chr5	96978526	rs1544777	ENSG00000113441	ENST00000231368	LNPEP	96978485	96979513	hFOBs_Diff_82291	ocr2openGene	CRO
metabolic	hFOB_Diff	rs34779708	chr10	35080128	rs13376871	ENSG00000108094	ENST00000691635	CUL2	35079169	35080367	hFOBs_Diff_11725	openGene2openGene	IBD
metabolic	hFOB_Diff	rs8107548	chr19	49363759	rs2288480	ENSG00000104872	ENST00000595516	PIH1D1	49363051	49364109	hFOBs_Diff_48525	openGene2openGene	MS
metabolic	hFOB_Diff	rs2298428	chr22	21568167	rs11089620	ENSG00000161179	ENST00000292778	YDJC	21567504	21568477	hFOBs_Diff_62499	openGene2openGene	CEL
metabolic	hFOB_Diff	rs864537	chr1	167439433	rs840016	ENSG00000198842	ENST00000361200	STYXL2	167439252	167439998	hFOBs_Diff_6633	openGene2openGene	CEL
metabolic	hFOB_Diff	rs4239702	chr20	46118343	rs1883832	ENSG00000124140	ENST00000626695	SLC12A5	46117766	46118439	hFOBs_Diff_60374	openGene2openGene	CRO
metabolic	hFOB_Diff	rs77599401	chr1	206685302	rs181345810	ENSG00000143479	ENST00000367109	DYRK3	206685247	206686546	hFOBs_Diff_8359	openGene2openGene	T1D
metabolic	hFOB_Diff	rs3197999	chr3	49358927	rs3811699	ENSG00000067560	ENST00000431929	RHOA	49357671	49359135	hFOBs_Diff_65829	openGene2openGene	IBD
metabolic	hFOB_Diff	rs11933540	chr4	26083858	rs34185821	ENSG00000168214	ENST00000681264	RBPJ	26083813	26084434	hFOBs_Diff_72951	ocr2openGene	RA
metabolic	hFOB_Diff	rs2910686	chr5	97019899	rs27993	ENSG00000247121	ENST00000659319	ENSG00000247121	97019791	97020162	hFOBs_Diff_82296	ocr2openGene	PSO
metabolic	hFOB_Diff	rs1701704	chr12	56041628	rs705704	ENSG00000065357	ENST00000550115	DGKA	56041283	56042269	hFOBs_Diff_23327	openGene2openGene	T1D
metabolic	hFOB_Diff	rs3749833	chr5	132468815	rs10039559	ENSG00000197536	ENST00000337752	IRF1-AS1	132468719	132469010	hFOBs_Diff_83657	openGene2openGene	ALG
metabolic	hFOB_Diff	rs11154801	chr6	135497759	rs13197384	ENSG00000029363	ENST00000353331	BCLAF1	135497384	135498166	hFOBs_Diff_91576	openGene2openGene	MS
metabolic	hFOB_Diff	rs12445568	chr16	30985551	rs12443627	ENSG00000103496	ENST00000496977	STX4	30984841	30986186	hFOBs_Diff_37818	openGene2openGene	PSO
metabolic	hFOB_Diff	rs8107548	chr19	49363759	rs2288480	ENSG00000104872	ENST00000596916	PIH1D1	49363051	49364109	hFOBs_Diff_48525	openGene2openGene	MS
metabolic	hFOB_Diff	rs7187776	chr16	28824359	rs149808056	ENSG00000178188	ENST00000395532	SH2B1	28823446	28824619	hFOBs_Diff_37699	openGene2openGene	T1D
metabolic	hFOB_Diff	rs3883338	chr17	42342884	rs8069645	ENSG00000168610	ENST00000678044	STAT3	42342644	42343029	hFOBs_Diff_41475	ocr2openGene	IBD
metabolic	hFOB_Diff	rs181826	chr5	142116150	rs10875596	ENSG00000113552	ENST00000503794	GNPDA1	142115922	142116292	hFOBs_Diff_84197	ocr2openGene	CRO
metabolic	hFOB_Diff	rs71459332	chr12	56072344	rs12831884	ENSG00000065361	ENST00000411731	ERBB3	56071609	56072450	hFOBs_Diff_23331	ocr2openGene	T1D
metabolic	hFOB_Diff	rs71459332	chr12	56072344	rs12831884	ENSG00000065361	ENST00000551085	ERBB3	56071609	56072450	hFOBs_Diff_23331	ocr2openGene	T1D
metabolic	hFOB_Diff	rs507230	chr11	35112101	rs543353	ENSG00000026508	ENST00000442151	CD44	35110916	35112283	hFOBs_Diff_17036	ocr2openGene	SLE
metabolic	hFOB_Diff	rs2066819	chr12	56333921	rs80317430	ENSG00000170581	ENST00000556140	STAT2	56333277	56334642	hFOBs_Diff_23352	openGene2openGene	PSO
metabolic	hFOB_Diff	rs58763752	chr10	32957868	rs1187075	ENSG00000229656	ENST00000688627	ITGB1-DT	32957541	32958923	hFOBs_Diff_11618	openGene2openGene	T1D
metabolic	hFOB_Diff	rs17323934	chr7	26864711	rs17323934	ENSG00000253552	ENST00000521687	HOXA-AS2	26863905	26865250	hFOBs_Diff_94119	ocr2openGene	T1D
metabolic	hFOB_Diff	rs11089629	chr22	21568075	rs140491	ENSG00000161179	ENST00000464015	YDJC	21567504	21568477	hFOBs_Diff_62499	openGene2openGene	SLE
metabolic	hFOB_Diff	rs74610550	chr19	1180566	rs72977562	ENSG00000099817	ENST00000586746	POLR2E	1180493	1180840	hFOBs_Diff_46264	ocr2openGene	CRO
metabolic	hFOB_Diff	rs12232003	chr12	53180847	rs59218377	ENSG00000123349	ENST00000676468	PFDN5	53179993	53181487	hFOBs_Diff_23159	openGene2openGene	T1D
metabolic	hFOB_Diff	rs10761648	chr10	62597623	rs10761649	ENSG00000181915	ENST00000373783	ADO	62597145	62597691	hFOBs_Diff_12552	ocr2openGene	UC
metabolic	hFOB_Diff	rs7769192	chr6	137637128	rs9321623	ENSG00000027697	ENST00000367739	IFNGR1	137637111	137637519	hFOBs_Diff_91669	ocr2openGene	MS
metabolic	hFOB_Diff	rs8107548	chr19	49363759	rs2288480	ENSG00000104872	ENST00000595074	PIH1D1	49363051	49364109	hFOBs_Diff_48525	openGene2openGene	MS
metabolic	hFOB_Diff	rs2266959	chr22	21568075	rs140491	ENSG00000161179	ENST00000473985	YDJC	21567504	21568477	hFOBs_Diff_62499	openGene2openGene	JIA
metabolic	hFOB_Diff	rs8107548	chr19	49363759	rs2288480	ENSG00000104872	ENST00000593629	PIH1D1	49363051	49364109	hFOBs_Diff_48525	openGene2openGene	MS
metabolic	hFOB_Diff	rs1701704	chr12	56041628	rs705704	ENSG00000065357	ENST00000432422	DGKA	56041283	56042269	hFOBs_Diff_23327	openGene2openGene	T1D
metabolic	hFOB_Diff	rs11089629	chr22	21568075	rs140491	ENSG00000161179	ENST00000398873	YDJC	21567504	21568477	hFOBs_Diff_62499	openGene2openGene	SLE
metabolic	hFOB_Diff	rs1701704	chr12	56041628	rs705704	ENSG00000065357	ENST00000553783	DGKA	56041283	56042269	hFOBs_Diff_23327	openGene2openGene	T1D
metabolic	hFOB_Diff	rs11089629	chr22	21568167	rs11089620	ENSG00000161179	ENST00000464015	YDJC	21567504	21568477	hFOBs_Diff_62499	openGene2openGene	SLE
metabolic	hFOB_Diff	rs7187776	chr16	28863883	rs11864750	ENSG00000260796	ENST00000568183	ENSG00000260796	28863193	28864716	hFOBs_Diff_37701	openGene2openGene	T1D
metabolic	hFOB_Diff	rs2266959	chr22	21568855	rs140492	ENSG00000161179	ENST00000398873	YDJC	21568596	21568886	hFOBs_Diff_62500	openGene2openGene	JIA
metabolic	hFOB_Diff	rs17323934	chr7	26850243	rs17376018	ENSG00000254369	ENST00000521231	HOXA-AS3	26850208	26850647	hFOBs_Diff_94118	ocr2openGene	T1D
metabolic	hFOB_Diff	rs2266959	chr22	21568615	rs2266959	ENSG00000161179	ENST00000398873	YDJC	21568596	21568886	hFOBs_Diff_62500	openGene2openGene	JIA
metabolic	hFOB_Diff	rs17323934	chr7	26850243	rs17376018	ENSG00000197576	ENST00000610970	HOXA4	26850208	26850647	hFOBs_Diff_94118	ocr2openGene	T1D
metabolic	hFOB_Diff	rs10775412	chr17	27540667	rs8075695	ENSG00000265683	ENST00000582878	SYPL1P2	27540065	27540917	hFOBs_Diff_40750	ocr2openGene	CRO
metabolic	hFOB_Diff	rs9469899	chr6	34609999	rs2814978	ENSG00000124507	ENST00000487760	PACSIN1	34609593	34610027	hFOBs_Diff_87837	ocr2openGene	GD
metabolic	hFOB_Diff	rs2304206	chr19	49665614	rs2304206	ENSG00000126460	ENST00000543867	PRRG2	49665267	49666324	hFOBs_Diff_48549	openGene2openGene	VIT
metabolic	hFOB_Diff	rs181826	chr5	142116150	rs10875596	ENSG00000113552	ENST00000513454	GNPDA1	142115922	142116292	hFOBs_Diff_84197	ocr2openGene	CRO
metabolic	hFOB_Diff	rs11089629	chr22	21568855	rs140492	ENSG00000161179	ENST00000464015	YDJC	21568596	21568886	hFOBs_Diff_62500	openGene2openGene	SLE
metabolic	hFOB_Diff	rs508970	chr11	61138978	rs508970	ENSG00000110107	ENST00000541371	PRPF19	61138527	61139395	hFOBs_Diff_17726	ocr2openGene	RA
metabolic	hFOB_Diff	rs3801810	chr7	26864711	rs17323934	ENSG00000272801	ENST00000498652	ENSG00000272801	26863905	26865250	hFOBs_Diff_94119	openGene2openGene	CRO
metabolic	hFOB_Diff	rs131658	chr22	21568615	rs2266959	ENSG00000161179	ENST00000464015	YDJC	21568596	21568886	hFOBs_Diff_62500	openGene2openGene	SLE
metabolic	hFOB_Diff	rs7769192	chr6	137637128	rs9321623	ENSG00000027697	ENST00000696699	IFNGR1	137637111	137637519	hFOBs_Diff_91669	ocr2openGene	MS
metabolic	hFOB_Diff	rs63406760	chr12	122966218	rs4148856	ENSG00000130787	ENST00000538236	HIP1R	122965475	122966824	hFOBs_Diff_26243	openGene2openGene	ALG
metabolic	hFOB_Diff	rs131658	chr22	21568075	rs140491	ENSG00000161179	ENST00000482998	YDJC	21567504	21568477	hFOBs_Diff_62499	openGene2openGene	SLE
metabolic	hFOB_Diff	rs74610550	chr19	1180566	rs72977562	ENSG00000099817	ENST00000612655	POLR2E	1180493	1180840	hFOBs_Diff_46264	ocr2openGene	CRO
metabolic	hFOB_Diff	rs2618444	chr8	11480957	rs35393613	ENSG00000136573	ENST00000529894	BLK	11480436	11481396	hFOBs_Diff_99036	openGene2openGene	SLE
metabolic	hFOB_Diff	rs17323934	chr7	26865151	rs73069540	ENSG00000254369	ENST00000521231	HOXA-AS3	26863905	26865250	hFOBs_Diff_94119	ocr2openGene	T1D
metabolic	hFOB_Diff	rs63406760	chr12	123364549	rs7485502	ENSG00000183955	ENST00000478781	KMT5A	123364048	123365719	hFOBs_Diff_26261	openGene2openGene	ALG
metabolic	hFOB_Diff	rs131658	chr22	21568615	rs2266959	ENSG00000161179	ENST00000398873	YDJC	21568596	21568886	hFOBs_Diff_62500	openGene2openGene	SLE
metabolic	hFOB_Diff	rs27293	chr5	96881988	rs11375466	ENSG00000113441	ENST00000395784	LNPEP	96881396	96882149	hFOBs_Diff_82283	openGene2openGene	JIA
metabolic	hFOB_Diff	rs17323934	chr7	26864042	rs73069539	ENSG00000254369	ENST00000521231	HOXA-AS3	26863905	26865250	hFOBs_Diff_94119	ocr2openGene	T1D
metabolic	hFOB_Diff	rs7552167	chr1	24192153	rs7552167	ENSG00000117602	ENST00000436717	RCAN3	24191953	24192264	hFOBs_Diff_1196	openGene2openGene	PSO
metabolic	hFOB_Diff	rs1217382	chr1	113905292	rs971173	ENSG00000163349	ENST00000426820	HIPK1	113904373	113905456	hFOBs_Diff_5216	openGene2openGene	CRO
metabolic	hFOB_Diff	rs71459332	chr12	56072344	rs12831884	ENSG00000065361	ENST00000550869	ERBB3	56071609	56072450	hFOBs_Diff_23331	ocr2openGene	T1D
metabolic	hFOB_Diff	rs2298428	chr22	21568855	rs140492	ENSG00000161179	ENST00000464015	YDJC	21568596	21568886	hFOBs_Diff_62500	openGene2openGene	CEL
metabolic	hFOB_Diff	rs2266959	chr22	21568615	rs2266959	ENSG00000161179	ENST00000482998	YDJC	21568596	21568886	hFOBs_Diff_62500	openGene2openGene	JIA
metabolic	hFOB_Diff	rs10876864	chr12	56042145	rs1131017	ENSG00000185664	ENST00000556802	PMEL	56041283	56042269	hFOBs_Diff_23327	openGene2openGene	ALG
metabolic	hFOB_Diff	rs2266959	chr22	21568615	rs2266959	ENSG00000161179	ENST00000468686	YDJC	21568596	21568886	hFOBs_Diff_62500	openGene2openGene	JIA
metabolic	hFOB_Diff	rs71459332	chr12	56072344	rs12831884	ENSG00000065361	ENST00000267101	ERBB3	56071609	56072450	hFOBs_Diff_23331	ocr2openGene	T1D
metabolic	hFOB_Diff	rs7552167	chr1	24192153	rs7552167	ENSG00000117602	ENST00000616511	RCAN3	24191953	24192264	hFOBs_Diff_1196	openGene2openGene	PSO
metabolic	hFOB_Diff	rs508970	chr11	61142656	rs1787904	ENSG00000110107	ENST00000541371	PRPF19	61142501	61142711	hFOBs_Diff_17727	ocr2openGene	RA
metabolic	hFOB_Diff	rs3883338	chr17	42347786	rs6503696	ENSG00000033627	ENST00000587299	ATP6V0A1	42347069	42347840	hFOBs_Diff_41477	ocr2openGene	IBD
metabolic	hFOB_Diff	rs2736340	chr8	11480078	rs2409780	ENSG00000136573	ENST00000529894	BLK	11479674	11480133	hFOBs_Diff_99035	openGene2openGene	SLE
metabolic	hFOB_Diff	rs2017445	chr12	56041628	rs705704	ENSG00000170515	ENST00000303305	PA2G4	56041283	56042269	hFOBs_Diff_23327	openGene2openGene	VIT
metabolic	hFOB_Diff	rs12142199	chr1	1308516	rs61766198	ENSG00000131584	ENST00000492936	ACAP3	1307502	1308823	hFOBs_Diff_38	openGene2openGene	SLE
metabolic	hFOB_Diff	rs694739	chr11	64335476	rs574087	ENSG00000173153	ENST00000000442	ESRRA	64335007	64335850	hFOBs_Diff_17933	ocr2openGene	MS
metabolic	hFOB_Diff	rs11755393	chr6	34609999	rs2814978	ENSG00000124562	ENST00000374018	SNRPC	34609593	34610027	hFOBs_Diff_87837	ocr2openGene	SLE
metabolic	hFOB_Diff	rs63406760	chr12	122966218	rs4148856	ENSG00000130787	ENST00000537322	HIP1R	122965475	122966824	hFOBs_Diff_26243	openGene2openGene	ALG
metabolic	hFOB_Diff	rs7769192	chr6	137637128	rs9321623	ENSG00000027697	ENST00000696697	IFNGR1	137637111	137637519	hFOBs_Diff_91669	ocr2openGene	MS
metabolic	hFOB_Diff	rs27293	chr5	97019899	rs27993	ENSG00000113441	ENST00000231368	LNPEP	97019791	97020162	hFOBs_Diff_82296	ocr2openGene	JIA
metabolic	hFOB_Diff	rs10876864	chr12	56042145	rs1131017	ENSG00000185664	ENST00000549564	PMEL	56041283	56042269	hFOBs_Diff_23327	openGene2openGene	ALG
metabolic	hFOB_Diff	rs34346645	chr3	71503981	rs9842406	ENSG00000114861	ENST00000649328	FOXP1	71503563	71504973	hFOBs_Diff_66821	ocr2openGene	VIT
metabolic	hFOB_Diff	rs10770143	chr11	2176056	rs4929965	ENSG00000184281	ENST00000380996	TSSC4	2175574	2176192	hFOBs_Diff_15624	openGene2openGene	T1D
metabolic	hFOB_Diff	rs8107548	chr19	49363759	rs2288480	ENSG00000104872	ENST00000600875	PIH1D1	49363051	49364109	hFOBs_Diff_48525	openGene2openGene	MS
metabolic	hFOB_Diff	rs2266959	chr22	21568615	rs2266959	ENSG00000161179	ENST00000464015	YDJC	21568596	21568886	hFOBs_Diff_62500	openGene2openGene	JIA
metabolic	hFOB_Diff	rs11154801	chr6	135497759	rs13197384	ENSG00000029363	ENST00000628517	BCLAF1	135497384	135498166	hFOBs_Diff_91576	openGene2openGene	MS
metabolic	hFOB_Diff	rs34346645	chr3	71503981	rs9842406	ENSG00000114861	ENST00000647649	FOXP1	71503563	71504973	hFOBs_Diff_66821	ocr2openGene	VIT
metabolic	hFOB_Diff	rs17607589	chr3	188683350	rs55661102	ENSG00000113916	ENST00000496823	BCL6	188682798	188683440	hFOBs_Diff_71465	ocr2openGene	ALG
metabolic	hFOB_Diff	rs12927355	chr16	11093926	rs12924729	ENSG00000038532	ENST00000494853	CLEC16A	11093854	11094567	hFOBs_Diff_37095	ocr2openGene	MS
metabolic	hFOB_Diff	rs10174949	chr2	8302118	rs10174949	ENSG00000115738	ENST00000396290	ID2	8301996	8302434	hFOBs_Diff_49099	ocr2openGene	ALG
metabolic	hFOB_Diff	rs653178	chr12	111569952	rs653178	ENSG00000204842	ENST00000535949	ATXN2	111569826	111570389	hFOBs_Diff_25701	ocr2openGene	CEL
metabolic	hFOB_Diff	rs11089629	chr22	21568615	rs2266959	ENSG00000161179	ENST00000398873	YDJC	21568596	21568886	hFOBs_Diff_62500	openGene2openGene	SLE
metabolic	hFOB_Diff	rs63406760	chr12	123364549	rs7485502	ENSG00000183955	ENST00000537270	KMT5A	123364048	123365719	hFOBs_Diff_26261	openGene2openGene	ALG
metabolic	hFOB_Diff	rs2266959	chr22	21568075	rs140491	ENSG00000161179	ENST00000292778	YDJC	21567504	21568477	hFOBs_Diff_62499	openGene2openGene	JIA
metabolic	hFOB_Diff	rs7187776	chr16	28863801	rs7198606	ENSG00000260796	ENST00000568183	ENSG00000260796	28863193	28864716	hFOBs_Diff_37701	openGene2openGene	T1D
metabolic	hFOB_Diff	rs63406760	chr12	122966218	rs4148856	ENSG00000130787	ENST00000536772	HIP1R	122965475	122966824	hFOBs_Diff_26243	openGene2openGene	ALG
metabolic	hFOB_Diff	rs2266959	chr22	21568075	rs140491	ENSG00000161179	ENST00000468686	YDJC	21567504	21568477	hFOBs_Diff_62499	openGene2openGene	JIA
metabolic	hFOB_Diff	rs10770143	chr11	2175882	rs7482891	ENSG00000184281	ENST00000380992	TSSC4	2175574	2176192	hFOBs_Diff_15624	openGene2openGene	T1D
metabolic	hFOB_Diff	rs10876864	chr12	56042145	rs1131017	ENSG00000123411	ENST00000548601	IKZF4	56041283	56042269	hFOBs_Diff_23327	openGene2openGene	ALG
metabolic	hFOB_Diff	rs6498184	chr16	11315636	rs55752638	ENSG00000038532	ENST00000494853	CLEC16A	11315448	11315936	hFOBs_Diff_37115	openGene2openGene	MS
metabolic	hFOB_Diff	rs1887428	chr9	4984530	rs1887428	ENSG00000147853	ENST00000359883	AK3	4984323	4985766	hFOBs_Diff_104351	openGene2openGene	IBD
metabolic	hFOB_Diff	rs17323934	chr7	26865151	rs73069540	ENSG00000254369	ENST00000518947	HOXA-AS3	26863905	26865250	hFOBs_Diff_94119	ocr2openGene	T1D
metabolic	hFOB_Diff	rs367569	chr16	11256954	rs33989964	ENSG00000175643	ENST00000572992	RMI2	11255360	11256964	hFOBs_Diff_37111	openGene2openGene	PSO
metabolic	hFOB_Diff	rs8107548	chr19	49363759	rs2288480	ENSG00000104872	ENST00000598889	PIH1D1	49363051	49364109	hFOBs_Diff_48525	openGene2openGene	MS
metabolic	hFOB_Diff	rs12232003	chr12	53180847	rs59218377	ENSG00000123349	ENST00000677199	PFDN5	53179993	53181487	hFOBs_Diff_23159	openGene2openGene	T1D
metabolic	hFOB_Diff	rs3801810	chr7	26865151	rs73069540	ENSG00000253552	ENST00000524048	HOXA-AS2	26863905	26865250	hFOBs_Diff_94119	ocr2openGene	CRO
metabolic	hFOB_Diff	rs1701704	chr12	56041628	rs705704	ENSG00000065357	ENST00000557080	DGKA	56041283	56042269	hFOBs_Diff_23327	openGene2openGene	T1D
metabolic	hFOB_Diff	rs2266959	chr22	21568167	rs11089620	ENSG00000161179	ENST00000468686	YDJC	21567504	21568477	hFOBs_Diff_62499	openGene2openGene	JIA
metabolic	hFOB_Diff	rs12142199	chr1	1308516	rs61766198	ENSG00000187608	ENST00000624697	ISG15	1307502	1308823	hFOBs_Diff_38	openGene2openGene	SLE
metabolic	hFOB_Diff	rs3883338	chr17	42347180	rs35950888	ENSG00000033627	ENST00000587299	ATP6V0A1	42347069	42347840	hFOBs_Diff_41477	ocr2openGene	IBD
metabolic	hFOB_Diff	rs12445568	chr16	30985550	rs12443808	ENSG00000103496	ENST00000493902	STX4	30984841	30986186	hFOBs_Diff_37818	openGene2openGene	PSO
metabolic	hFOB_Diff	rs8107548	chr19	49363759	rs2288480	ENSG00000104872	ENST00000594845	PIH1D1	49363051	49364109	hFOBs_Diff_48525	openGene2openGene	MS
metabolic	hFOB_Diff	rs2266959	chr22	21568855	rs140492	ENSG00000161179	ENST00000482998	YDJC	21568596	21568886	hFOBs_Diff_62500	openGene2openGene	JIA
metabolic	hFOB_Diff	rs1701704	chr12	56041628	rs705704	ENSG00000065357	ENST00000402956	DGKA	56041283	56042269	hFOBs_Diff_23327	openGene2openGene	T1D
metabolic	hFOB_Diff	rs3783782	chr14	61462813	rs17098411	ENSG00000186369	ENST00000623985	LINC00643	61462676	61463355	hFOBs_Diff_31490	openGene2openGene	RA
metabolic	hFOB_Diff	rs10770143	chr11	2175882	rs7482891	ENSG00000184281	ENST00000333256	TSSC4	2175574	2176192	hFOBs_Diff_15624	openGene2openGene	T1D
metabolic	hFOB_Diff	rs6880778	chr5	40410833	rs6451493	ENSG00000171522	ENST00000302472	PTGER4	40410310	40410893	hFOBs_Diff_80338	openGene2openGene	MS
metabolic	hFOB_Diff	rs1887428	chr9	4984530	rs1887428	ENSG00000147853	ENST00000611749	AK3	4984323	4985766	hFOBs_Diff_104351	openGene2openGene	IBD
metabolic	hFOB_Diff	rs6880778	chr5	40410482	rs11742570	ENSG00000171522	ENST00000302472	PTGER4	40410310	40410893	hFOBs_Diff_80338	openGene2openGene	MS
metabolic	hFOB_Diff	rs2266959	chr22	21568167	rs11089620	ENSG00000161179	ENST00000292778	YDJC	21567504	21568477	hFOBs_Diff_62499	openGene2openGene	JIA
metabolic	hFOB_Diff	rs7723899	chr5	97019899	rs27993	ENSG00000113441	ENST00000395784	LNPEP	97019791	97020162	hFOBs_Diff_82296	ocr2openGene	CRO
metabolic	hFOB_Diff	rs77599401	chr1	206685302	rs181345810	ENSG00000143479	ENST00000441486	DYRK3	206685247	206686546	hFOBs_Diff_8359	openGene2openGene	T1D
metabolic	hFOB_Diff	rs3783782	chr14	61463217	rs17098413	ENSG00000186369	ENST00000623219	LINC00643	61462676	61463355	hFOBs_Diff_31490	openGene2openGene	RA
metabolic	hFOB_Diff	rs3184504	chr12	111569952	rs653178	ENSG00000204842	ENST00000672613	ATXN2	111569826	111570389	hFOBs_Diff_25701	ocr2openGene	HT
metabolic	hFOB_Diff	rs34779708	chr10	35079457	rs2505631	ENSG00000108094	ENST00000537177	CUL2	35079169	35080367	hFOBs_Diff_11725	openGene2openGene	IBD
metabolic	hFOB_Diff	rs34779708	chr10	35136203	chr10:35425131	ENSG00000095794	ENST00000474931	CREM	35135837	35136206	hFOBs_Diff_11728	openGene2openGene	IBD
metabolic	hFOB_Diff	rs2017445	chr12	56041628	rs705704	ENSG00000170515	ENST00000553057	PA2G4	56041283	56042269	hFOBs_Diff_23327	openGene2openGene	VIT
metabolic	hFOB_Diff	rs10985070	chr9	120928959	rs1930785	ENSG00000119402	ENST00000684405	FBXW2	120928392	120929353	hFOBs_Diff_107898	openGene2openGene	RA
metabolic	hFOB_Diff	rs131658	chr22	21568167	rs11089620	ENSG00000161179	ENST00000464015	YDJC	21567504	21568477	hFOBs_Diff_62499	openGene2openGene	SLE
metabolic	hFOB_Diff	rs7769192	chr6	137637128	rs9321623	ENSG00000027697	ENST00000646898	IFNGR1	137637111	137637519	hFOBs_Diff_91669	ocr2openGene	MS
metabolic	hFOB_Diff	rs3801810	chr7	26864711	rs17323934	ENSG00000253552	ENST00000524048	HOXA-AS2	26863905	26865250	hFOBs_Diff_94119	ocr2openGene	CRO
metabolic	hFOB_Diff	rs653178	chr12	111569952	rs653178	ENSG00000204842	ENST00000542287	ATXN2	111569826	111570389	hFOBs_Diff_25701	ocr2openGene	CEL
metabolic	hFOB_Diff	rs11755393	chr6	34792177	rs6457791	ENSG00000064999	ENST00000650178	ANKS1A	34791461	34793252	hFOBs_Diff_87847	openGene2openGene	SLE
metabolic	hFOB_Diff	rs17323934	chr7	26850243	rs17376018	ENSG00000254369	ENST00000524304	HOXA-AS3	26850208	26850647	hFOBs_Diff_94118	ocr2openGene	T1D
metabolic	hFOB_Diff	rs12365699	chr11	118870448	rs7117261	ENSG00000110367	ENST00000533239	DDX6	118869899	118871009	hFOBs_Diff_20265	ocr2openGene	ALG
metabolic	hFOB_Diff	rs12927355	chr16	11100914	rs12927355	ENSG00000038532	ENST00000494853	CLEC16A	11100186	11100981	hFOBs_Diff_37096	ocr2openGene	MS
metabolic	hFOB_Diff	rs1887428	chr9	4984530	rs1887428	ENSG00000147853	ENST00000381809	AK3	4984323	4985766	hFOBs_Diff_104351	openGene2openGene	IBD
metabolic	hFOB_Diff	rs2298428	chr22	21568075	rs140491	ENSG00000161179	ENST00000292778	YDJC	21567504	21568477	hFOBs_Diff_62499	openGene2openGene	CEL
metabolic	hFOB_Diff	rs11933540	chr4	26083889	rs10517086	ENSG00000168214	ENST00000511451	RBPJ	26083813	26084434	hFOBs_Diff_72951	ocr2openGene	RA
metabolic	hFOB_Diff	rs11154801	chr6	135497759	rs13197384	ENSG00000029363	ENST00000529826	BCLAF1	135497384	135498166	hFOBs_Diff_91576	openGene2openGene	MS
metabolic	hFOB_Diff	rs3783782	chr14	61463217	rs17098413	ENSG00000186369	ENST00000555518	LINC00643	61462676	61463355	hFOBs_Diff_31490	openGene2openGene	RA
metabolic	hFOB_Diff	rs112006329	chr11	575800	rs34793529	ENSG00000161328	ENST00000270115	LRRC56	575185	576767	hFOBs_Diff_15549	openGene2openGene	SLE
metabolic	hFOB_Diff	rs7769192	chr6	137637128	rs9321623	ENSG00000027697	ENST00000644894	IFNGR1	137637111	137637519	hFOBs_Diff_91669	ocr2openGene	MS
metabolic	hFOB_Diff	rs11755393	chr6	34792107	rs6934662	ENSG00000064999	ENST00000650178	ANKS1A	34791461	34793252	hFOBs_Diff_87847	openGene2openGene	SLE
metabolic	hFOB_Diff	rs3801810	chr7	26865151	rs73069540	ENSG00000272801	ENST00000498652	ENSG00000272801	26863905	26865250	hFOBs_Diff_94119	openGene2openGene	CRO
metabolic	hFOB_Diff	rs131658	chr22	21568855	rs140492	ENSG00000161179	ENST00000468686	YDJC	21568596	21568886	hFOBs_Diff_62500	openGene2openGene	SLE
metabolic	hFOB_Diff	rs131658	chr22	21568855	rs140492	ENSG00000161179	ENST00000292778	YDJC	21568596	21568886	hFOBs_Diff_62500	openGene2openGene	SLE
metabolic	hFOB_Diff	rs694739	chr11	64335476	rs574087	ENSG00000173153	ENST00000406310	ESRRA	64335007	64335850	hFOBs_Diff_17933	ocr2openGene	MS
metabolic	hFOB_Diff	rs3783782	chr14	61462813	rs17098411	ENSG00000186369	ENST00000637212	LINC00643	61462676	61463355	hFOBs_Diff_31490	openGene2openGene	RA
metabolic	hFOB_Diff	rs3184504	chr12	111569952	rs653178	ENSG00000204842	ENST00000389153	ATXN2	111569826	111570389	hFOBs_Diff_25701	ocr2openGene	HT
metabolic	hFOB_Diff	rs12232003	chr12	53180847	rs59218377	ENSG00000123349	ENST00000678256	PFDN5	53179993	53181487	hFOBs_Diff_23159	openGene2openGene	T1D
metabolic	hFOB_Diff	rs5758343	chr22	41403829	rs75784	ENSG00000100413	ENST00000355209	POLR3H	41403784	41404326	hFOBs_Diff_63439	ocr2openGene	ALG
metabolic	hFOB_Diff	rs7769192	chr6	137637128	rs9321623	ENSG00000027697	ENST00000643119	IFNGR1	137637111	137637519	hFOBs_Diff_91669	ocr2openGene	MS
metabolic	hFOB_Diff	rs3184504	chr12	111569952	rs653178	ENSG00000204842	ENST00000673449	ATXN2	111569826	111570389	hFOBs_Diff_25701	ocr2openGene	HT
metabolic	hFOB_Diff	rs10775412	chr17	27540667	rs8075695	ENSG00000141068	ENST00000582311	KSR1	27540065	27540917	hFOBs_Diff_40750	ocr2openGene	CRO
metabolic	hFOB_Diff	rs3783782	chr14	61463217	rs17098413	ENSG00000186369	ENST00000637212	LINC00643	61462676	61463355	hFOBs_Diff_31490	openGene2openGene	RA
metabolic	hFOB_Diff	rs12445568	chr16	30985551	rs12443627	ENSG00000280160	ENST00000624508	ENSG00000280160	30984841	30986186	hFOBs_Diff_37818	openGene2openGene	PSO
metabolic	hFOB_Diff	rs11089629	chr22	21568855	rs140492	ENSG00000161179	ENST00000468686	YDJC	21568596	21568886	hFOBs_Diff_62500	openGene2openGene	SLE
metabolic	hFOB_Diff	rs2030030	chr3	188061304	rs62279869	ENSG00000113916	ENST00000232014	BCL6	188061170	188061569	hFOBs_Diff_71413	ocr2openGene	ALG
metabolic	hFOB_Diff	rs2017445	chr12	56041720	rs705705	ENSG00000170515	ENST00000551061	PA2G4	56041283	56042269	hFOBs_Diff_23327	openGene2openGene	VIT
metabolic	hFOB_Diff	rs12445568	chr16	30985551	rs12443627	ENSG00000103496	ENST00000493902	STX4	30984841	30986186	hFOBs_Diff_37818	openGene2openGene	PSO
metabolic	hFOB_Diff	rs11089629	chr22	21568167	rs11089620	ENSG00000161179	ENST00000468686	YDJC	21567504	21568477	hFOBs_Diff_62499	openGene2openGene	SLE
metabolic	hFOB_Diff	rs12232003	chr12	53180847	rs59218377	ENSG00000123349	ENST00000351500	PFDN5	53179993	53181487	hFOBs_Diff_23159	openGene2openGene	T1D
metabolic	hFOB_Diff	rs11643872	chr16	30958165	rs11643872	ENSG00000167394	ENST00000300849	ZNF668	30956981	30958674	hFOBs_Diff_37817	openGene2openGene	GD
metabolic	hFOB_Diff	rs77599401	chr1	206685302	rs181345810	ENSG00000143479	ENST00000367106	DYRK3	206685247	206686546	hFOBs_Diff_8359	openGene2openGene	T1D
metabolic	hFOB_Diff	rs3883338	chr17	42347515	rs6503695	ENSG00000033627	ENST00000587299	ATP6V0A1	42347069	42347840	hFOBs_Diff_41477	ocr2openGene	IBD
metabolic	hFOB_Diff	rs10770143	chr11	2176056	rs4929965	ENSG00000184281	ENST00000333256	TSSC4	2175574	2176192	hFOBs_Diff_15624	openGene2openGene	T1D
metabolic	hFOB_Diff	rs3197999	chr3	49358324	rs1800668	ENSG00000067560	ENST00000422781	RHOA	49357671	49359135	hFOBs_Diff_65829	openGene2openGene	IBD
metabolic	hFOB_Diff	rs74610550	chr19	1180566	rs72977562	ENSG00000099817	ENST00000592597	POLR2E	1180493	1180840	hFOBs_Diff_46264	ocr2openGene	CRO
metabolic	hFOB_Diff	rs131658	chr22	21568075	rs140491	ENSG00000161179	ENST00000398873	YDJC	21567504	21568477	hFOBs_Diff_62499	openGene2openGene	SLE
metabolic	hFOB_Diff	rs131658	chr22	21568075	rs140491	ENSG00000161179	ENST00000464015	YDJC	21567504	21568477	hFOBs_Diff_62499	openGene2openGene	SLE
metabolic	hFOB_Diff	rs10775412	chr17	27540667	rs8075695	ENSG00000265801	ENST00000583643	ENSG00000265801	27540065	27540917	hFOBs_Diff_40750	ocr2openGene	CRO
metabolic	hFOB_Diff	rs2266959	chr22	21568075	rs140491	ENSG00000161179	ENST00000398873	YDJC	21567504	21568477	hFOBs_Diff_62499	openGene2openGene	JIA
metabolic	hFOB_Diff	rs71459332	chr12	56072344	rs12831884	ENSG00000065361	ENST00000549672	ERBB3	56071609	56072450	hFOBs_Diff_23331	ocr2openGene	T1D
metabolic	hFOB_Diff	rs11154801	chr6	135497759	rs13197384	ENSG00000029363	ENST00000527536	BCLAF1	135497384	135498166	hFOBs_Diff_91576	openGene2openGene	MS
metabolic	hFOB_Diff	rs7552167	chr1	24192153	rs7552167	ENSG00000117602	ENST00000538532	RCAN3	24191953	24192264	hFOBs_Diff_1196	openGene2openGene	PSO
metabolic	hFOB_Diff	rs10775412	chr17	27540667	rs8075695	ENSG00000141068	ENST00000509603	KSR1	27540065	27540917	hFOBs_Diff_40750	ocr2openGene	CRO
metabolic	hFOB_Diff	rs2017445	chr12	56041628	rs705704	ENSG00000170515	ENST00000551061	PA2G4	56041283	56042269	hFOBs_Diff_23327	openGene2openGene	VIT
metabolic	hFOB_Diff	rs11089629	chr22	21568167	rs11089620	ENSG00000161179	ENST00000398873	YDJC	21567504	21568477	hFOBs_Diff_62499	openGene2openGene	SLE
metabolic	hFOB_Diff	rs11755393	chr6	34609999	rs2814978	ENSG00000124562	ENST00000474635	SNRPC	34609593	34610027	hFOBs_Diff_87837	ocr2openGene	SLE
metabolic	hFOB_Diff	rs131658	chr22	21568855	rs140492	ENSG00000161179	ENST00000464015	YDJC	21568596	21568886	hFOBs_Diff_62500	openGene2openGene	SLE
metabolic	hFOB_Diff	rs1701704	chr12	56041628	rs705704	ENSG00000065357	ENST00000549323	DGKA	56041283	56042269	hFOBs_Diff_23327	openGene2openGene	T1D
metabolic	hFOB_Diff	rs2266959	chr22	21568167	rs11089620	ENSG00000161179	ENST00000398873	YDJC	21567504	21568477	hFOBs_Diff_62499	openGene2openGene	JIA
metabolic	hFOB_Diff	rs10876864	chr12	56042145	rs1131017	ENSG00000185664	ENST00000549404	PMEL	56041283	56042269	hFOBs_Diff_23327	openGene2openGene	ALG
metabolic	hFOB_Diff	rs27293	chr5	97019899	rs27993	ENSG00000113441	ENST00000395784	LNPEP	97019791	97020162	hFOBs_Diff_82296	ocr2openGene	JIA
metabolic	hFOB_Diff	rs653178	chr12	111569952	rs653178	ENSG00000204842	ENST00000643669	ATXN2	111569826	111570389	hFOBs_Diff_25701	ocr2openGene	CEL
metabolic	hFOB_Diff	rs34346645	chr3	71503981	rs9842406	ENSG00000114861	ENST00000650068	FOXP1	71503563	71504973	hFOBs_Diff_66821	ocr2openGene	VIT
metabolic	hFOB_Diff	rs2030030	chr3	188061304	rs62279869	ENSG00000113916	ENST00000430339	BCL6	188061170	188061569	hFOBs_Diff_71413	ocr2openGene	ALG
metabolic	hFOB_Diff	rs17607589	chr3	188683350	rs55661102	ENSG00000113916	ENST00000232014	BCL6	188682798	188683440	hFOBs_Diff_71465	ocr2openGene	ALG
metabolic	hFOB_Diff	rs2030030	chr3	188061304	rs62279869	ENSG00000113916	ENST00000438077	BCL6	188061170	188061569	hFOBs_Diff_71413	ocr2openGene	ALG
metabolic	hFOB_Diff	rs3184504	chr12	111569952	rs653178	ENSG00000204842	ENST00000644883	ATXN2	111569826	111570389	hFOBs_Diff_25701	ocr2openGene	HT
metabolic	hFOB_Diff	rs11089629	chr22	21568615	rs2266959	ENSG00000161179	ENST00000464015	YDJC	21568596	21568886	hFOBs_Diff_62500	openGene2openGene	SLE
metabolic	hFOB_Diff	rs3184504	chr12	111569952	rs653178	ENSG00000204842	ENST00000608853	ATXN2	111569826	111570389	hFOBs_Diff_25701	ocr2openGene	HT
metabolic	hFOB_Diff	rs3184504	chr12	111569952	rs653178	ENSG00000204842	ENST00000483311	ATXN2	111569826	111570389	hFOBs_Diff_25701	ocr2openGene	HT
metabolic	hFOB_Diff	rs11089629	chr22	21568615	rs2266959	ENSG00000161179	ENST00000468686	YDJC	21568596	21568886	hFOBs_Diff_62500	openGene2openGene	SLE
metabolic	hFOB_Diff	rs3783782	chr14	61463217	rs17098413	ENSG00000186369	ENST00000623985	LINC00643	61462676	61463355	hFOBs_Diff_31490	openGene2openGene	RA
metabolic	hFOB_Diff	rs2736340	chr8	11480957	rs35393613	ENSG00000136573	ENST00000529894	BLK	11480436	11481396	hFOBs_Diff_99036	openGene2openGene	SLE
metabolic	hFOB_Diff	rs2304206	chr19	49665763	rs2304204	ENSG00000126460	ENST00000543867	PRRG2	49665267	49666324	hFOBs_Diff_48549	openGene2openGene	VIT
metabolic	hFOB_Diff	rs71459332	chr12	56072344	rs12831884	ENSG00000065361	ENST00000684500	ERBB3	56071609	56072450	hFOBs_Diff_23331	ocr2openGene	T1D
metabolic	hFOB_Diff	rs34779708	chr10	35079457	rs2505631	ENSG00000108094	ENST00000478044	CUL2	35079169	35080367	hFOBs_Diff_11725	openGene2openGene	IBD
metabolic	hFOB_Diff	rs131658	chr22	21568167	rs11089620	ENSG00000161179	ENST00000468686	YDJC	21567504	21568477	hFOBs_Diff_62499	openGene2openGene	SLE
metabolic	hFOB_Diff	rs12087340	chr1	85278899	rs9887879	ENSG00000272691	ENST00000609367	ENSG00000272691	85278872	85279218	hFOBs_Diff_4004	openGene2openGene	MS
metabolic	hFOB_Diff	rs8107548	chr19	49363759	rs2288480	ENSG00000104872	ENST00000599791	PIH1D1	49363051	49364109	hFOBs_Diff_48525	openGene2openGene	MS
metabolic	hFOB_Diff	rs7769192	chr6	137637128	rs9321623	ENSG00000027697	ENST00000642390	IFNGR1	137637111	137637519	hFOBs_Diff_91669	ocr2openGene	MS
metabolic	hFOB_Diff	rs11755393	chr6	34792104	rs13215181	ENSG00000064999	ENST00000650178	ANKS1A	34791461	34793252	hFOBs_Diff_87847	openGene2openGene	SLE
metabolic	hFOB_Diff	rs17607589	chr3	188683350	rs55661102	ENSG00000113916	ENST00000480458	BCL6	188682798	188683440	hFOBs_Diff_71465	ocr2openGene	ALG
metabolic	hFOB_Diff	rs2030030	chr3	188061304	rs62279869	ENSG00000113916	ENST00000419510	BCL6	188061170	188061569	hFOBs_Diff_71413	ocr2openGene	ALG
metabolic	hFOB_Diff	rs17323934	chr7	26864711	rs17323934	ENSG00000254369	ENST00000518947	HOXA-AS3	26863905	26865250	hFOBs_Diff_94119	ocr2openGene	T1D
metabolic	hFOB_Diff	rs11089629	chr22	21568075	rs140491	ENSG00000161179	ENST00000482998	YDJC	21567504	21568477	hFOBs_Diff_62499	openGene2openGene	SLE
metabolic	hFOB_Diff	rs3783782	chr14	61462813	rs17098411	ENSG00000186369	ENST00000623219	LINC00643	61462676	61463355	hFOBs_Diff_31490	openGene2openGene	RA
metabolic	hFOB_Diff	rs2017445	chr12	56041720	rs705705	ENSG00000170515	ENST00000550166	PA2G4	56041283	56042269	hFOBs_Diff_23327	openGene2openGene	VIT
metabolic	hFOB_Diff	rs12087340	chr1	85278894	rs9887812	ENSG00000272691	ENST00000609367	ENSG00000272691	85278872	85279218	hFOBs_Diff_4004	openGene2openGene	MS
metabolic	hFOB_Diff	rs17607589	chr3	188683350	rs55661102	ENSG00000113916	ENST00000419510	BCL6	188682798	188683440	hFOBs_Diff_71465	ocr2openGene	ALG
metabolic	hFOB_Diff	rs17607589	chr3	188683350	rs55661102	ENSG00000113916	ENST00000621333	BCL6	188682798	188683440	hFOBs_Diff_71465	ocr2openGene	ALG
metabolic	hFOB_Diff	rs10985070	chr9	120928959	rs1930785	ENSG00000119402	ENST00000453291	FBXW2	120928392	120929353	hFOBs_Diff_107898	openGene2openGene	RA
metabolic	hFOB_Diff	rs367569	chr16	11255821	rs243332	ENSG00000175643	ENST00000572992	RMI2	11255360	11256964	hFOBs_Diff_37111	openGene2openGene	PSO
metabolic	hFOB_Diff	rs2298428	chr22	21568615	rs2266959	ENSG00000161179	ENST00000292778	YDJC	21568596	21568886	hFOBs_Diff_62500	openGene2openGene	CEL
metabolic	hFOB_Diff	rs1463485	chr17	75855710	rs1463485	ENSG00000267801	ENST00000586076	ENSG00000267801	75855222	75856363	hFOBs_Diff_43053	openGene2openGene	SLE
metabolic	hFOB_Diff	rs12232003	chr12	53180847	rs59218377	ENSG00000123349	ENST00000677326	PFDN5	53179993	53181487	hFOBs_Diff_23159	openGene2openGene	T1D
metabolic	hFOB_Diff	rs2030030	chr3	188061304	rs62279869	ENSG00000113916	ENST00000450123	BCL6	188061170	188061569	hFOBs_Diff_71413	ocr2openGene	ALG
metabolic	hFOB_Diff	rs12445568	chr16	30985550	rs12443808	ENSG00000103496	ENST00000394998	STX4	30984841	30986186	hFOBs_Diff_37818	openGene2openGene	PSO
metabolic	hFOB_Diff	rs1887428	chr9	4984530	rs1887428	ENSG00000147853	ENST00000447596	AK3	4984323	4985766	hFOBs_Diff_104351	openGene2openGene	IBD
metabolic	hFOB_Diff	rs74610550	chr19	1180566	rs72977562	ENSG00000099817	ENST00000589737	POLR2E	1180493	1180840	hFOBs_Diff_46264	ocr2openGene	CRO
metabolic	hFOB_Diff	rs74610550	chr19	1180566	rs72977562	ENSG00000099817	ENST00000215587	POLR2E	1180493	1180840	hFOBs_Diff_46264	ocr2openGene	CRO
metabolic	hFOB_Diff	rs1463485	chr17	75855927	rs936394	ENSG00000267801	ENST00000586076	ENSG00000267801	75855222	75856363	hFOBs_Diff_43053	openGene2openGene	SLE
metabolic	hFOB_Diff	rs11755393	chr6	34792104	rs13215181	ENSG00000064995	ENST00000688059	TAF11	34791461	34793252	hFOBs_Diff_87847	openGene2openGene	SLE
metabolic	hFOB_Diff	rs7705826	chr5	132390140	rs274553	ENSG00000125347	ENST00000680562	IRF1	132389626	132390188	hFOBs_Diff_83643	openGene2openGene	CRO
metabolic	hFOB_Diff	rs2298428	chr22	21568075	rs140491	ENSG00000161179	ENST00000482998	YDJC	21567504	21568477	hFOBs_Diff_62499	openGene2openGene	CEL
metabolic	hFOB_Diff	rs27293	chr5	96881988	rs11375466	ENSG00000113441	ENST00000231368	LNPEP	96881396	96882149	hFOBs_Diff_82283	openGene2openGene	JIA
metabolic	hFOB_Diff	rs7130753	chr11	111602364	rs59921976	ENSG00000137713	ENST00000526287	PPP2R1B	111601847	111603200	hFOBs_Diff_19941	openGene2openGene	ALG
metabolic	hFOB_Diff	rs2266959	chr22	21568855	rs140492	ENSG00000161179	ENST00000292778	YDJC	21568596	21568886	hFOBs_Diff_62500	openGene2openGene	JIA
metabolic	hFOB_Diff	rs74610550	chr19	1180566	rs72977562	ENSG00000099817	ENST00000614705	POLR2E	1180493	1180840	hFOBs_Diff_46264	ocr2openGene	CRO
metabolic	hFOB_Diff	rs63406760	chr12	122966218	rs4148856	ENSG00000130787	ENST00000535831	HIP1R	122965475	122966824	hFOBs_Diff_26243	openGene2openGene	ALG
metabolic	hFOB_Diff	rs7723899	chr5	96881988	rs11375466	ENSG00000113441	ENST00000231368	LNPEP	96881396	96882149	hFOBs_Diff_82283	openGene2openGene	CRO
metabolic	hFOB_Diff	rs10985070	chr9	120928959	rs1930785	ENSG00000119402	ENST00000684047	FBXW2	120928392	120929353	hFOBs_Diff_107898	openGene2openGene	RA
metabolic	hFOB_Diff	rs8107548	chr19	49363759	rs2288480	ENSG00000104872	ENST00000596651	PIH1D1	49363051	49364109	hFOBs_Diff_48525	openGene2openGene	MS
metabolic	hFOB_Diff	rs533646	chr11	118689861	rs4938530	ENSG00000110375	ENST00000534788	UPK2	118689633	118690571	hFOBs_Diff_20258	openGene2openGene	MS
metabolic	hFOB_Diff	rs34779708	chr10	35079457	rs2505631	ENSG00000108094	ENST00000691635	CUL2	35079169	35080367	hFOBs_Diff_11725	openGene2openGene	IBD
metabolic	hFOB_Diff	rs12232003	chr12	53180847	rs59218377	ENSG00000123349	ENST00000551018	PFDN5	53179993	53181487	hFOBs_Diff_23159	openGene2openGene	T1D
metabolic	hFOB_Diff	rs2288904	chr19	10617644	rs2043305	ENSG00000129353	ENST00000588465	SLC44A2	10617437	10618342	hFOBs_Diff_46807	ocr2openGene	MS
metabolic	hFOB_Diff	rs7769192	chr6	137637128	rs9321623	ENSG00000027697	ENST00000696693	IFNGR1	137637111	137637519	hFOBs_Diff_91669	ocr2openGene	MS
metabolic	hFOB_Diff	rs6498184	chr16	11312935	rs72773819	ENSG00000038532	ENST00000494853	CLEC16A	11312721	11312991	hFOBs_Diff_37114	openGene2openGene	MS
metabolic	hFOB_Diff	rs3783782	chr14	61463217	rs17098413	ENSG00000186369	ENST00000334389	LINC00643	61462676	61463355	hFOBs_Diff_31490	openGene2openGene	RA
metabolic	hFOB_Diff	rs10770143	chr11	2175902	rs4929964	ENSG00000184281	ENST00000380992	TSSC4	2175574	2176192	hFOBs_Diff_15624	openGene2openGene	T1D
metabolic	hFOB_Diff	rs12232003	chr12	53180847	rs59218377	ENSG00000123349	ENST00000550069	PFDN5	53179993	53181487	hFOBs_Diff_23159	openGene2openGene	T1D
metabolic	hFOB_Diff	rs7130753	chr11	111602364	rs59921976	ENSG00000137713	ENST00000530787	PPP2R1B	111601847	111603200	hFOBs_Diff_19941	openGene2openGene	ALG
metabolic	hFOB_Diff	rs2266959	chr22	21568855	rs140492	ENSG00000161179	ENST00000468686	YDJC	21568596	21568886	hFOBs_Diff_62500	openGene2openGene	JIA
metabolic	hFOB_Diff	rs11154801	chr6	135497759	rs13197384	ENSG00000029363	ENST00000532384	BCLAF1	135497384	135498166	hFOBs_Diff_91576	openGene2openGene	MS
metabolic	hFOB_Diff	rs2017445	chr12	56041720	rs705705	ENSG00000170515	ENST00000553057	PA2G4	56041283	56042269	hFOBs_Diff_23327	openGene2openGene	VIT
metabolic	hFOB_Diff	rs12232003	chr12	53180847	rs59218377	ENSG00000123349	ENST00000550880	PFDN5	53179993	53181487	hFOBs_Diff_23159	openGene2openGene	T1D
metabolic	hFOB_Diff	rs3184504	chr12	111569952	rs653178	ENSG00000204842	ENST00000647305	ATXN2	111569826	111570389	hFOBs_Diff_25701	ocr2openGene	HT
metabolic	hFOB_Diff	rs12232003	chr12	53180847	rs59218377	ENSG00000123349	ENST00000549759	PFDN5	53179993	53181487	hFOBs_Diff_23159	openGene2openGene	T1D
metabolic	hFOB_Diff	rs131658	chr22	21568615	rs2266959	ENSG00000161179	ENST00000468686	YDJC	21568596	21568886	hFOBs_Diff_62500	openGene2openGene	SLE
metabolic	hFOB_Diff	rs3184504	chr12	111569952	rs653178	ENSG00000204842	ENST00000673436	ATXN2	111569826	111570389	hFOBs_Diff_25701	ocr2openGene	HT
metabolic	hFOB_Diff	rs11755393	chr6	34609999	rs2814978	ENSG00000124562	ENST00000244520	SNRPC	34609593	34610027	hFOBs_Diff_87837	ocr2openGene	SLE
metabolic	hFOB_Diff	rs2288904	chr19	10617644	rs2043305	ENSG00000129353	ENST00000590382	SLC44A2	10617437	10618342	hFOBs_Diff_46807	ocr2openGene	MS
metabolic	hFOB_Diff	rs63406760	chr12	122966218	rs4148856	ENSG00000130787	ENST00000535012	HIP1R	122965475	122966824	hFOBs_Diff_26243	openGene2openGene	ALG
metabolic	hFOB_Diff	rs74610550	chr19	1180566	rs72977562	ENSG00000099817	ENST00000619917	POLR2E	1180493	1180840	hFOBs_Diff_46264	ocr2openGene	CRO
metabolic	hFOB_Diff	rs10775412	chr17	27540667	rs8075695	ENSG00000141068	ENST00000268763	KSR1	27540065	27540917	hFOBs_Diff_40750	ocr2openGene	CRO
metabolic	hFOB_Diff	rs74610550	chr19	1180566	rs72977562	ENSG00000099817	ENST00000615234	POLR2E	1180493	1180840	hFOBs_Diff_46264	ocr2openGene	CRO
metabolic	hFOB_Diff	rs131658	chr22	21568167	rs11089620	ENSG00000161179	ENST00000398873	YDJC	21567504	21568477	hFOBs_Diff_62499	openGene2openGene	SLE
metabolic	hFOB_Diff	rs63406760	chr12	122966218	rs4148856	ENSG00000130787	ENST00000253083	HIP1R	122965475	122966824	hFOBs_Diff_26243	openGene2openGene	ALG
metabolic	hFOB_Diff	rs12232003	chr12	53180847	rs59218377	ENSG00000123349	ENST00000628881	PFDN5	53179993	53181487	hFOBs_Diff_23159	openGene2openGene	T1D
metabolic	hFOB_Diff	rs1463485	chr17	75854333	rs9894009	ENSG00000267801	ENST00000586076	ENSG00000267801	75854056	75854609	hFOBs_Diff_43052	openGene2openGene	SLE
metabolic	hFOB_Diff	rs1463485	chr17	75856326	rs112700585	ENSG00000267801	ENST00000586076	ENSG00000267801	75855222	75856363	hFOBs_Diff_43053	openGene2openGene	SLE
metabolic	hFOB_Diff	rs2017445	chr12	56041628	rs705704	ENSG00000170515	ENST00000552766	PA2G4	56041283	56042269	hFOBs_Diff_23327	openGene2openGene	VIT
metabolic	hFOB_Diff	rs71459332	chr12	56072344	rs12831884	ENSG00000065361	ENST00000549282	ERBB3	56071609	56072450	hFOBs_Diff_23331	ocr2openGene	T1D
metabolic	hFOB_Perm	rs5758343	chr22	41403829	rs75784	ENSG00000100413	ENST00000420561	POLR3H	41403687	41404251	hFOBs_Perm_30104	ocr2openGene	ALG
metabolic	hFOB_Perm	rs1217382	chr1	113905292	rs971173	ENSG00000231128	ENST00000664434	ENSG00000231128	113904487	113905846	hFOBs_Perm_2484	openGene2openGene	CRO
metabolic	hFOB_Perm	rs28449958	chr16	28863801	rs7198606	ENSG00000177548	ENST00000561803	RABEP2	28863687	28864696	hFOBs_Perm_17911	openGene2openGene	IBD
metabolic	hFOB_Perm	rs5758343	chr22	41403829	rs75784	ENSG00000100413	ENST00000431534	POLR3H	41403687	41404251	hFOBs_Perm_30104	ocr2openGene	ALG
metabolic	hFOB_Perm	rs28449958	chr16	28863883	rs11864750	ENSG00000177548	ENST00000570030	RABEP2	28863687	28864696	hFOBs_Perm_17911	openGene2openGene	IBD
metabolic	hFOB_Perm	rs5758343	chr22	41403763	rs132906	ENSG00000100413	ENST00000432789	POLR3H	41403687	41404251	hFOBs_Perm_30104	ocr2openGene	ALG
metabolic	hFOB_Perm	rs28449958	chr16	28863883	rs11864750	ENSG00000177548	ENST00000562590	RABEP2	28863687	28864696	hFOBs_Perm_17911	openGene2openGene	IBD
metabolic	hFOB_Perm	rs12720356	chr19	10380329	rs2304257	ENSG00000105364	ENST00000590702	MRPL4	10380240	10381036	hFOBs_Perm_22050	openGene2openGene	PSO
metabolic	hFOB_Perm	rs17323934	chr7	26864711	rs17323934	ENSG00000276528	ENST00000622675	ENSG00000276528	26864343	26865198	hFOBs_Perm_44798	openGene2openGene	T1D
metabolic	hFOB_Perm	rs5758343	chr22	41403829	rs75784	ENSG00000100413	ENST00000432789	POLR3H	41403687	41404251	hFOBs_Perm_30104	ocr2openGene	ALG
metabolic	hFOB_Perm	rs9846396	chr3	141421524	rs6763927	ENSG00000177311	ENST00000507657	ZBTB38	141421518	141422277	hFOBs_Perm_32816	ocr2openGene	MS
metabolic	hFOB_Perm	rs367569	chr16	11255821	rs243332	ENSG00000175643	ENST00000312499	RMI2	11255554	11256975	hFOBs_Perm_17646	openGene2openGene	PSO
metabolic	hFOB_Perm	rs9846396	chr3	141402972	rs2871960	ENSG00000177311	ENST00000512276	ZBTB38	141401931	141403054	hFOBs_Perm_32814	openGene2openGene	MS
metabolic	hFOB_Perm	rs57095329	chr5	160467536	rs73318382	ENSG00000113328	ENST00000340828	CCNG1	160467353	160468330	hFOBs_Perm_40323	openGene2openGene	SLE
metabolic	hFOB_Perm	rs7187776	chr16	28824359	rs149808056	ENSG00000176953	ENST00000564978	NFATC2IP	28822540	28824606	hFOBs_Perm_17908	openGene2openGene	T1D
metabolic	hFOB_Perm	rs5743618	chr4	38857718	rs17616481	ENSG00000207944	ENST00000385209	MIR574	38857645	38858170	hFOBs_Perm_34606	openGene2openGene	ALG
metabolic	hFOB_Perm	rs12720356	chr19	10380329	rs2304257	ENSG00000105364	ENST00000590669	MRPL4	10380240	10381036	hFOBs_Perm_22050	openGene2openGene	PSO
metabolic	hFOB_Perm	rs1170436	chr16	68530283	rs1728769	ENSG00000141076	ENST00000567235	UTP4	68529731	68530491	hFOBs_Perm_18414	openGene2openGene	SLE
metabolic	hFOB_Perm	rs57095329	chr5	160467536	rs73318382	ENSG00000113328	ENST00000510097	CCNG1	160467353	160468330	hFOBs_Perm_40323	openGene2openGene	SLE
metabolic	hFOB_Perm	rs1887428	chr9	4984530	rs1887428	ENSG00000120158	ENST00000381728	RCL1	4984419	4985649	hFOBs_Perm_49726	openGene2openGene	IBD
metabolic	hFOB_Perm	rs60542850	chr19	10380676	rs71297581	ENSG00000105376	ENST00000587398	ICAM5	10380240	10381036	hFOBs_Perm_22050	openGene2openGene	IBD
metabolic	hFOB_Perm	rs7187776	chr16	28824359	rs149808056	ENSG00000176953	ENST00000565752	NFATC2IP	28822540	28824606	hFOBs_Perm_17908	openGene2openGene	T1D
metabolic	hFOB_Perm	rs1887428	chr9	4984530	rs1887428	ENSG00000120158	ENST00000448872	RCL1	4984419	4985649	hFOBs_Perm_49726	openGene2openGene	IBD
metabolic	hFOB_Perm	rs3783782	chr14	61470445	rs3783788	ENSG00000258777	ENST00000557544	HIF1A-AS1	61470372	61471210	hFOBs_Perm_14927	ocr2openGene	RA
metabolic	hFOB_Perm	rs10883723	chr10	102517683	rs7912901	ENSG00000138107	ENST00000636707	ACTR1A	102517632	102517934	hFOBs_Perm_6773	ocr2openGene	ALG
metabolic	hFOB_Perm	rs57095329	chr5	160467840	rs57095329	ENSG00000113328	ENST00000510664	CCNG1	160467353	160468330	hFOBs_Perm_40323	openGene2openGene	SLE
metabolic	hFOB_Perm	rs1170436	chr16	68529888	rs1645935	ENSG00000141076	ENST00000567235	UTP4	68529731	68530491	hFOBs_Perm_18414	openGene2openGene	SLE
metabolic	hFOB_Perm	rs1170436	chr16	68530221	rs1728770	ENSG00000286140	ENST00000306585	DERPC	68529731	68530491	hFOBs_Perm_18414	openGene2openGene	SLE
metabolic	hFOB_Perm	rs12720356	chr19	10380329	rs2304257	ENSG00000105364	ENST00000393733	MRPL4	10380240	10381036	hFOBs_Perm_22050	openGene2openGene	PSO
metabolic	hFOB_Perm	rs34779708	chr10	35126540	rs16935880	ENSG00000095794	ENST00000473940	CREM	35126447	35127823	hFOBs_Perm_5650	openGene2openGene	IBD
metabolic	hFOB_Perm	rs7187776	chr16	28824359	rs149808056	ENSG00000176953	ENST00000562977	NFATC2IP	28822540	28824606	hFOBs_Perm_17908	openGene2openGene	T1D
metabolic	hFOB_Perm	rs1194	chr6	35297641	rs4711414	ENSG00000276712	ENST00000619751	MIR7111	35297590	35297990	hFOBs_Perm_41779	openGene2openGene	SLE
metabolic	hFOB_Perm	rs740474	chr5	141636721	rs1421896	ENSG00000197948	ENST00000435817	FCHSD1	141636373	141637903	hFOBs_Perm_39758	openGene2openGene	ALG
metabolic	hFOB_Perm	rs11089629	chr22	21568075	rs140491	ENSG00000161180	ENST00000425975	CCDC116	21567418	21568410	hFOBs_Perm_29711	openGene2openGene	SLE
metabolic	hFOB_Perm	rs131658	chr22	21568167	rs11089620	ENSG00000161180	ENST00000292779	CCDC116	21567418	21568410	hFOBs_Perm_29711	openGene2openGene	SLE
metabolic	hFOB_Perm	rs34779708	chr10	35127585	rs12765038	ENSG00000095794	ENST00000474931	CREM	35126447	35127823	hFOBs_Perm_5650	openGene2openGene	IBD
metabolic	hFOB_Perm	rs773125	chr12	56042145	rs1131017	ENSG00000139531	ENST00000546833	SUOX	56041349	56042313	hFOBs_Perm_11225	openGene2openGene	RA
metabolic	hFOB_Perm	rs7187776	chr16	28863883	rs11864750	ENSG00000283845	ENST00000577590	MIR4721	28863687	28864696	hFOBs_Perm_17911	openGene2openGene	T1D
metabolic	hFOB_Perm	rs2266959	chr22	21568167	rs11089620	ENSG00000161179	ENST00000464015	YDJC	21567418	21568410	hFOBs_Perm_29711	openGene2openGene	JIA
metabolic	hFOB_Perm	rs5758343	chr22	41403763	rs132906	ENSG00000100413	ENST00000337566	POLR3H	41403687	41404251	hFOBs_Perm_30104	ocr2openGene	ALG
metabolic	hFOB_Perm	rs1701704	chr12	56080696	rs4759229	ENSG00000065361	ENST00000552691	ERBB3	56079005	56080969	hFOBs_Perm_11227	openGene2openGene	T1D
metabolic	hFOB_Perm	rs5757584	chr22	39311217	chr22:39707222	ENSG00000100307	ENST00000401405	CBX7	39310953	39311367	hFOBs_Perm_30065	ocr2openGene	CRO
metabolic	hFOB_Perm	rs28449958	chr16	28863801	rs7198606	ENSG00000177548	ENST00000562590	RABEP2	28863687	28864696	hFOBs_Perm_17911	openGene2openGene	IBD
metabolic	hFOB_Perm	rs367569	chr16	11256954	rs33989964	ENSG00000175643	ENST00000312499	RMI2	11255554	11256975	hFOBs_Perm_17646	openGene2openGene	PSO
metabolic	hFOB_Perm	rs11154801	chr6	135497759	rs13197384	ENSG00000146410	ENST00000367784	MTFR2	135497333	135498105	hFOBs_Perm_43422	openGene2openGene	MS
metabolic	hFOB_Perm	rs1170436	chr16	68530283	rs1728769	ENSG00000286140	ENST00000306585	DERPC	68529731	68530491	hFOBs_Perm_18414	openGene2openGene	SLE
metabolic	hFOB_Perm	rs34779708	chr10	35126627	rs4934730	ENSG00000095794	ENST00000490511	CREM	35126447	35127823	hFOBs_Perm_5650	openGene2openGene	IBD
metabolic	hFOB_Perm	rs9846396	chr3	141421524	rs6763927	ENSG00000177311	ENST00000321464	ZBTB38	141421518	141422277	hFOBs_Perm_32816	ocr2openGene	MS
metabolic	hFOB_Perm	rs367569	chr16	11256954	rs33989964	ENSG00000175643	ENST00000576027	RMI2	11255554	11256975	hFOBs_Perm_17646	openGene2openGene	PSO
metabolic	hFOB_Perm	rs7130753	chr11	111562181	rs35654198	ENSG00000137713	ENST00000341980	PPP2R1B	111561748	111562380	hFOBs_Perm_9543	ocr2openGene	ALG
metabolic	hFOB_Perm	rs131658	chr22	21568167	rs11089620	ENSG00000161180	ENST00000425975	CCDC116	21567418	21568410	hFOBs_Perm_29711	openGene2openGene	SLE
metabolic	hFOB_Perm	rs28449958	chr16	28863883	rs11864750	ENSG00000177548	ENST00000561803	RABEP2	28863687	28864696	hFOBs_Perm_17911	openGene2openGene	IBD
metabolic	hFOB_Perm	rs740474	chr5	141636721	rs1421896	ENSG00000197948	ENST00000519800	FCHSD1	141636373	141637903	hFOBs_Perm_39758	openGene2openGene	ALG
metabolic	hFOB_Perm	rs9846396	chr3	141402972	rs2871960	ENSG00000177311	ENST00000637706	ZBTB38	141401931	141403054	hFOBs_Perm_32814	openGene2openGene	MS
metabolic	hFOB_Perm	rs9846396	chr3	141402972	rs2871960	ENSG00000177311	ENST00000507657	ZBTB38	141401931	141403054	hFOBs_Perm_32814	openGene2openGene	MS
metabolic	hFOB_Perm	rs694739	chr11	64285685	rs887314	ENSG00000149781	ENST00000544997	FERMT3	64285116	64286023	hFOBs_Perm_8616	openGene2openGene	MS
metabolic	hFOB_Perm	rs12720356	chr19	10380329	rs2304257	ENSG00000105364	ENST00000307422	MRPL4	10380240	10381036	hFOBs_Perm_22050	openGene2openGene	PSO
metabolic	hFOB_Perm	rs4899260	chr14	68816658	rs4899261	ENSG00000072121	ENST00000678386	ZFYVE26	68816283	68817001	hFOBs_Perm_15089	ocr2openGene	CEL
metabolic	hFOB_Perm	rs2017445	chr12	56041720	rs705705	ENSG00000139641	ENST00000551790	ESYT1	56041349	56042313	hFOBs_Perm_11225	openGene2openGene	VIT
metabolic	hFOB_Perm	rs7130753	chr11	111602364	rs59921976	ENSG00000255093	ENST00000527555	ENSG00000255093	111601869	111603175	hFOBs_Perm_9544	openGene2openGene	ALG
metabolic	hFOB_Perm	rs5758343	chr22	41403829	rs75784	ENSG00000100413	ENST00000442616	POLR3H	41403687	41404251	hFOBs_Perm_30104	ocr2openGene	ALG
metabolic	hFOB_Perm	rs3801810	chr7	26864711	rs17323934	ENSG00000122592	ENST00000242159	HOXA7	26864343	26865198	hFOBs_Perm_44798	openGene2openGene	CRO
metabolic	hFOB_Perm	rs4821124	chr22	21568167	rs11089620	ENSG00000161179	ENST00000415762	YDJC	21567418	21568410	hFOBs_Perm_29711	openGene2openGene	PSO
metabolic	hFOB_Perm	rs28449958	chr16	28863883	rs11864750	ENSG00000177548	ENST00000358201	RABEP2	28863687	28864696	hFOBs_Perm_17911	openGene2openGene	IBD
metabolic	hFOB_Perm	rs4690229	chr4	987108	rs11248061	ENSG00000185619	ENST00000488032	PCGF3	986827	987805	hFOBs_Perm_34020	openGene2openGene	SLE
metabolic	hFOB_Perm	rs34779708	chr10	35126540	rs16935880	ENSG00000095794	ENST00000490511	CREM	35126447	35127823	hFOBs_Perm_5650	openGene2openGene	IBD
metabolic	hFOB_Perm	rs34779708	chr10	35127585	rs12765038	ENSG00000095794	ENST00000356917	CREM	35126447	35127823	hFOBs_Perm_5650	openGene2openGene	IBD
metabolic	hFOB_Perm	rs36014129	chr6	26021644	rs41266779	ENSG00000276368	ENST00000333151	H2AC14	26021336	26021969	hFOBs_Perm_41420	openGene2openGene	SLE
metabolic	hFOB_Perm	rs5758343	chr22	41403763	rs132906	ENSG00000100413	ENST00000431534	POLR3H	41403687	41404251	hFOBs_Perm_30104	ocr2openGene	ALG
metabolic	hFOB_Perm	rs28449958	chr16	28863801	rs7198606	ENSG00000177548	ENST00000570030	RABEP2	28863687	28864696	hFOBs_Perm_17911	openGene2openGene	IBD
metabolic	hFOB_Perm	rs60542850	chr19	10380676	rs71297581	ENSG00000105376	ENST00000588912	ICAM5	10380240	10381036	hFOBs_Perm_22050	openGene2openGene	IBD
metabolic	hFOB_Perm	rs11089629	chr22	21568075	rs140491	ENSG00000161180	ENST00000607942	CCDC116	21567418	21568410	hFOBs_Perm_29711	openGene2openGene	SLE
metabolic	hFOB_Perm	rs131658	chr22	21568167	rs11089620	ENSG00000161180	ENST00000607942	CCDC116	21567418	21568410	hFOBs_Perm_29711	openGene2openGene	SLE
metabolic	hFOB_Perm	rs740474	chr5	141636721	rs1421896	ENSG00000197948	ENST00000522783	FCHSD1	141636373	141637903	hFOBs_Perm_39758	openGene2openGene	ALG
metabolic	hFOB_Perm	rs12114284	chr8	78665491	rs3808619	ENSG00000171033	ENST00000396418	PKIA	78665462	78666848	hFOBs_Perm_48346	openGene2openGene	SLE
metabolic	hFOB_Perm	rs2266959	chr22	21568167	rs11089620	ENSG00000161179	ENST00000482998	YDJC	21567418	21568410	hFOBs_Perm_29711	openGene2openGene	JIA
metabolic	hFOB_Perm	rs1887428	chr9	4984530	rs1887428	ENSG00000147853	ENST00000611749	AK3	4984419	4985649	hFOBs_Perm_49726	openGene2openGene	IBD
metabolic	hFOB_Perm	rs5758343	chr22	41403763	rs132906	ENSG00000100413	ENST00000442616	POLR3H	41403687	41404251	hFOBs_Perm_30104	ocr2openGene	ALG
metabolic	hFOB_Perm	rs28449958	chr16	28880144	rs8055138	ENSG00000177548	ENST00000562590	RABEP2	28879849	28880625	hFOBs_Perm_17912	openGene2openGene	IBD
metabolic	hFOB_Perm	rs2017445	chr12	56041628	rs705704	ENSG00000258056	ENST00000552576	CD63-AS1	56041349	56042313	hFOBs_Perm_11225	openGene2openGene	VIT
metabolic	hFOB_Perm	rs2017445	chr12	56041628	rs705704	ENSG00000229117	ENST00000552314	RPL41	56041349	56042313	hFOBs_Perm_11225	openGene2openGene	VIT
metabolic	hFOB_Perm	rs57095329	chr5	160467840	rs57095329	ENSG00000113328	ENST00000340828	CCNG1	160467353	160468330	hFOBs_Perm_40323	openGene2openGene	SLE
metabolic	hFOB_Perm	rs3197999	chr3	49539613	rs10582618	ENSG00000164062	ENST00000446089	APEH	49539580	49540272	hFOBs_Perm_31300	ocr2openGene	IBD
metabolic	hFOB_Perm	rs3783782	chr14	61470865	rs57943182	ENSG00000258777	ENST00000557544	HIF1A-AS1	61470372	61471210	hFOBs_Perm_14927	ocr2openGene	RA
metabolic	hFOB_Perm	rs2017445	chr12	56041628	rs705704	ENSG00000135482	ENST00000552345	ZC3H10	56041349	56042313	hFOBs_Perm_11225	openGene2openGene	VIT
metabolic	hFOB_Perm	rs367569	chr16	11255821	rs243332	ENSG00000175643	ENST00000576027	RMI2	11255554	11256975	hFOBs_Perm_17646	openGene2openGene	PSO
metabolic	hFOB_Perm	rs34779708	chr10	35127585	rs12765038	ENSG00000095794	ENST00000468236	CREM	35126447	35127823	hFOBs_Perm_5650	openGene2openGene	IBD
metabolic	hFOB_Perm	rs57095329	chr5	160467840	rs57095329	ENSG00000113328	ENST00000510097	CCNG1	160467353	160468330	hFOBs_Perm_40323	openGene2openGene	SLE
metabolic	hFOB_Perm	rs1701704	chr12	56041628	rs705704	ENSG00000258045	ENST00000553249	Metazoa_SRP	56041349	56042313	hFOBs_Perm_11225	openGene2openGene	T1D
metabolic	hFOB_Perm	rs773125	chr12	56042145	rs1131017	ENSG00000139531	ENST00000394109	SUOX	56041349	56042313	hFOBs_Perm_11225	openGene2openGene	RA
metabolic	hFOB_Perm	rs11246217	chr11	575408	rs56333810	ENSG00000099849	ENST00000524468	RASSF7	575316	576748	hFOBs_Perm_7470	openGene2openGene	SLE
metabolic	hFOB_Perm	rs28449958	chr16	28864161	rs7193733	ENSG00000177548	ENST00000570030	RABEP2	28863687	28864696	hFOBs_Perm_17911	openGene2openGene	IBD
metabolic	hFOB_Perm	rs1701704	chr12	56041628	rs705704	ENSG00000065361	ENST00000552691	ERBB3	56041349	56042313	hFOBs_Perm_11225	openGene2openGene	T1D
metabolic	hFOB_Perm	rs28449958	chr16	28863801	rs7198606	ENSG00000177548	ENST00000358201	RABEP2	28863687	28864696	hFOBs_Perm_17911	openGene2openGene	IBD
metabolic	hFOB_Perm	rs3197999	chr3	49539613	rs10582618	ENSG00000164062	ENST00000457042	APEH	49539580	49540272	hFOBs_Perm_31300	ocr2openGene	IBD
metabolic	hFOB_Perm	rs7130753	chr11	111602364	rs59921976	ENSG00000137713	ENST00000534521	PPP2R1B	111601869	111603175	hFOBs_Perm_9544	openGene2openGene	ALG
metabolic	hFOB_Perm	rs34779708	chr10	35127585	rs12765038	ENSG00000095794	ENST00000344351	CREM	35126447	35127823	hFOBs_Perm_5650	openGene2openGene	IBD
metabolic	hFOB_Perm	rs2017445	chr12	56041720	rs705705	ENSG00000135482	ENST00000549973	ZC3H10	56041349	56042313	hFOBs_Perm_11225	openGene2openGene	VIT
metabolic	hFOB_Perm	rs1701704	chr12	56041628	rs705704	ENSG00000135404	ENST00000257857	CD63	56041349	56042313	hFOBs_Perm_11225	openGene2openGene	T1D
metabolic	hFOB_Perm	rs5758343	chr22	41403829	rs75784	ENSG00000100413	ENST00000337566	POLR3H	41403687	41404251	hFOBs_Perm_30104	ocr2openGene	ALG
metabolic	hFOB_Perm	rs11089629	chr22	21568075	rs140491	ENSG00000161179	ENST00000468686	YDJC	21567418	21568410	hFOBs_Perm_29711	openGene2openGene	SLE
metabolic	hFOB_Perm	rs131658	chr22	21568167	rs11089620	ENSG00000161179	ENST00000292778	YDJC	21567418	21568410	hFOBs_Perm_29711	openGene2openGene	SLE
metabolic	hFOB_Perm	rs7187776	chr16	28864161	rs7193733	ENSG00000178188	ENST00000567536	SH2B1	28863687	28864696	hFOBs_Perm_17911	openGene2openGene	T1D
metabolic	hFOB_Perm	rs9846396	chr3	141402972	rs2871960	ENSG00000177311	ENST00000513619	ZBTB38	141401931	141403054	hFOBs_Perm_32814	openGene2openGene	MS
metabolic	hFOB_Perm	rs11154801	chr6	135497759	rs13197384	ENSG00000146410	ENST00000420702	MTFR2	135497333	135498105	hFOBs_Perm_43422	openGene2openGene	MS
metabolic	hFOB_Perm	rs2017445	chr12	56041720	rs705705	ENSG00000258056	ENST00000552576	CD63-AS1	56041349	56042313	hFOBs_Perm_11225	openGene2openGene	VIT
metabolic	hFOB_Perm	rs740474	chr5	141636721	rs1421896	ENSG00000197948	ENST00000522763	FCHSD1	141636373	141637903	hFOBs_Perm_39758	openGene2openGene	ALG
metabolic	hFOB_Perm	rs5758343	chr22	41403829	rs75784	ENSG00000100413	ENST00000483837	POLR3H	41403687	41404251	hFOBs_Perm_30104	ocr2openGene	ALG
metabolic	hFOB_Perm	rs34779708	chr10	35126540	rs16935880	ENSG00000095794	ENST00000344351	CREM	35126447	35127823	hFOBs_Perm_5650	openGene2openGene	IBD
metabolic	hFOB_Perm	rs57095329	chr5	160467536	rs73318382	ENSG00000113328	ENST00000511683	CCNG1	160467353	160468330	hFOBs_Perm_40323	openGene2openGene	SLE
metabolic	hFOB_Perm	rs12720356	chr19	10380329	rs2304257	ENSG00000105364	ENST00000588502	MRPL4	10380240	10381036	hFOBs_Perm_22050	openGene2openGene	PSO
metabolic	hFOB_Perm	rs7187776	chr16	28846324	rs7187776	ENSG00000178188	ENST00000359285	SH2B1	28846066	28846877	hFOBs_Perm_17909	openGene2openGene	T1D
metabolic	hFOB_Perm	rs2017445	chr12	56041628	rs705704	ENSG00000135482	ENST00000549973	ZC3H10	56041349	56042313	hFOBs_Perm_11225	openGene2openGene	VIT
metabolic	hFOB_Perm	rs773125	chr12	56042145	rs1131017	ENSG00000135404	ENST00000546457	CD63	56041349	56042313	hFOBs_Perm_11225	openGene2openGene	RA
metabolic	hFOB_Perm	rs1217382	chr1	113905292	rs971173	ENSG00000231128	ENST00000429398	ENSG00000231128	113904487	113905846	hFOBs_Perm_2484	openGene2openGene	CRO
metabolic	hFOB_Perm	rs34779708	chr10	35126627	rs4934730	ENSG00000095794	ENST00000488741	CREM	35126447	35127823	hFOBs_Perm_5650	openGene2openGene	IBD
metabolic	hFOB_Perm	rs7187776	chr16	28846324	rs7187776	ENSG00000176953	ENST00000564978	NFATC2IP	28846066	28846877	hFOBs_Perm_17909	openGene2openGene	T1D
metabolic	hFOB_Perm	rs7187776	chr16	28824359	rs149808056	ENSG00000176953	ENST00000320805	NFATC2IP	28822540	28824606	hFOBs_Perm_17908	openGene2openGene	T1D
metabolic	hFOB_Perm	rs2017445	chr12	56041628	rs705704	ENSG00000139641	ENST00000551790	ESYT1	56041349	56042313	hFOBs_Perm_11225	openGene2openGene	VIT
metabolic	hFOB_Perm	rs4671601	chr2	64609133	rs4671601	ENSG00000287123	ENST00000668450	ENSG00000287123	64608948	64609613	hFOBs_Perm_24513	ocr2openGene	ALG
metabolic	hFOB_Perm	rs11089629	chr22	21568167	rs11089620	ENSG00000161180	ENST00000425975	CCDC116	21567418	21568410	hFOBs_Perm_29711	openGene2openGene	SLE
metabolic	hFOB_Perm	rs4899260	chr14	68816828	rs4899262	ENSG00000072121	ENST00000553399	ZFYVE26	68816283	68817001	hFOBs_Perm_15089	ocr2openGene	CEL
metabolic	hFOB_Perm	rs112006329	chr11	575800	rs34793529	ENSG00000099849	ENST00000524468	RASSF7	575316	576748	hFOBs_Perm_7470	openGene2openGene	SLE
metabolic	hFOB_Perm	rs3197999	chr3	49539613	rs10582618	ENSG00000164062	ENST00000491799	APEH	49539580	49540272	hFOBs_Perm_31300	ocr2openGene	IBD
metabolic	hFOB_Perm	rs773125	chr12	56042145	rs1131017	ENSG00000139531	ENST00000552813	SUOX	56041349	56042313	hFOBs_Perm_11225	openGene2openGene	RA
metabolic	hFOB_Perm	rs11246217	chr11	575800	rs34793529	ENSG00000099849	ENST00000524468	RASSF7	575316	576748	hFOBs_Perm_7470	openGene2openGene	SLE
metabolic	hFOB_Perm	rs1701704	chr12	56041628	rs705704	ENSG00000135404	ENST00000550050	CD63	56041349	56042313	hFOBs_Perm_11225	openGene2openGene	T1D
metabolic	hFOB_Perm	rs1194	chr6	35297641	rs4711414	ENSG00000198755	ENST00000490335	RPL10A	35297590	35297990	hFOBs_Perm_41779	openGene2openGene	SLE
metabolic	hFOB_Perm	rs9846396	chr3	141421524	rs6763927	ENSG00000177311	ENST00000512276	ZBTB38	141421518	141422277	hFOBs_Perm_32816	ocr2openGene	MS
metabolic	hFOB_Perm	rs9846396	chr3	141402972	rs2871960	ENSG00000249417	ENST00000507698	ENSG00000249417	141401931	141403054	hFOBs_Perm_32814	openGene2openGene	MS
metabolic	hFOB_Perm	rs740474	chr5	141636721	rs1421896	ENSG00000197948	ENST00000522386	FCHSD1	141636373	141637903	hFOBs_Perm_39758	openGene2openGene	ALG
metabolic	hFOB_Perm	rs5758343	chr22	41403763	rs132906	ENSG00000100413	ENST00000396504	POLR3H	41403687	41404251	hFOBs_Perm_30104	ocr2openGene	ALG
metabolic	hFOB_Perm	rs60542850	chr19	10380676	rs71297581	ENSG00000105376	ENST00000586480	ICAM5	10380240	10381036	hFOBs_Perm_22050	openGene2openGene	IBD
metabolic	hFOB_Perm	rs1701704	chr12	56080595	rs3741499	ENSG00000065361	ENST00000552691	ERBB3	56079005	56080969	hFOBs_Perm_11227	openGene2openGene	T1D
metabolic	hFOB_Perm	rs4899260	chr14	68816828	rs4899262	ENSG00000072121	ENST00000676620	ZFYVE26	68816283	68817001	hFOBs_Perm_15089	ocr2openGene	CEL
metabolic	hFOB_Perm	rs7187776	chr16	28863883	rs11864750	ENSG00000178188	ENST00000567536	SH2B1	28863687	28864696	hFOBs_Perm_17911	openGene2openGene	T1D
metabolic	hFOB_Perm	rs2017445	chr12	56041720	rs705705	ENSG00000229117	ENST00000546591	RPL41	56041349	56042313	hFOBs_Perm_11225	openGene2openGene	VIT
metabolic	hFOB_Perm	rs1701704	chr12	56041628	rs705704	ENSG00000135404	ENST00000546457	CD63	56041349	56042313	hFOBs_Perm_11225	openGene2openGene	T1D
metabolic	hFOB_Perm	rs3783782	chr14	61470865	rs57943182	ENSG00000232774	ENST00000556569	ENSG00000232774	61470372	61471210	hFOBs_Perm_14927	ocr2openGene	RA
metabolic	hFOB_Perm	rs2017445	chr12	56080595	rs3741499	ENSG00000257411	ENST00000548861	ENSG00000257411	56079005	56080969	hFOBs_Perm_11227	openGene2openGene	VIT
metabolic	hFOB_Perm	rs12720356	chr19	10380329	rs2304257	ENSG00000105364	ENST00000588963	MRPL4	10380240	10381036	hFOBs_Perm_22050	openGene2openGene	PSO
metabolic	hFOB_Perm	rs112006329	chr11	575408	rs56333810	ENSG00000099849	ENST00000397582	RASSF7	575316	576748	hFOBs_Perm_7470	openGene2openGene	SLE
metabolic	hFOB_Perm	rs112006329	chr11	575800	rs34793529	ENSG00000099849	ENST00000397582	RASSF7	575316	576748	hFOBs_Perm_7470	openGene2openGene	SLE
metabolic	hFOB_Perm	rs9846396	chr3	141421524	rs6763927	ENSG00000177311	ENST00000513619	ZBTB38	141421518	141422277	hFOBs_Perm_32816	ocr2openGene	MS
metabolic	hFOB_Perm	rs1701704	chr12	56080595	rs3741499	ENSG00000170515	ENST00000303305	PA2G4	56079005	56080969	hFOBs_Perm_11227	openGene2openGene	T1D
metabolic	hFOB_Perm	rs63406760	chr12	123233754	rs1727332	ENSG00000150967	ENST00000280560	ABCB9	123232763	123233840	hFOBs_Perm_12553	openGene2openGene	ALG
metabolic	hFOB_Perm	rs740474	chr5	141636721	rs1421896	ENSG00000197948	ENST00000522126	FCHSD1	141636373	141637903	hFOBs_Perm_39758	openGene2openGene	ALG
metabolic	hFOB_Perm	rs9846396	chr3	141421524	rs6763927	ENSG00000249417	ENST00000507698	ENSG00000249417	141421518	141422277	hFOBs_Perm_32816	ocr2openGene	MS
metabolic	hFOB_Perm	rs7204270	chr16	30183519	rs930392	ENSG00000102886	ENST00000406256	GDPD3	30183222	30183675	hFOBs_Perm_17943	openGene2openGene	MS
metabolic	hFOB_Perm	rs11089629	chr22	21568167	rs11089620	ENSG00000161179	ENST00000292778	YDJC	21567418	21568410	hFOBs_Perm_29711	openGene2openGene	SLE
metabolic	hFOB_Perm	rs131658	chr22	21568075	rs140491	ENSG00000161179	ENST00000292778	YDJC	21567418	21568410	hFOBs_Perm_29711	openGene2openGene	SLE
metabolic	hFOB_Perm	rs9846396	chr3	141421524	rs6763927	ENSG00000177311	ENST00000637706	ZBTB38	141421518	141422277	hFOBs_Perm_32816	ocr2openGene	MS
metabolic	hFOB_Perm	rs2266959	chr22	21568075	rs140491	ENSG00000161179	ENST00000473985	YDJC	21567418	21568410	hFOBs_Perm_29711	openGene2openGene	JIA
metabolic	hFOB_Perm	rs34779708	chr10	35126540	rs16935880	ENSG00000095794	ENST00000469517	CREM	35126447	35127823	hFOBs_Perm_5650	openGene2openGene	IBD
metabolic	hFOB_Perm	rs34779708	chr10	35126627	rs4934730	ENSG00000095794	ENST00000344351	CREM	35126447	35127823	hFOBs_Perm_5650	openGene2openGene	IBD
metabolic	hFOB_Perm	rs7187776	chr16	28863801	rs7198606	ENSG00000178188	ENST00000567536	SH2B1	28863687	28864696	hFOBs_Perm_17911	openGene2openGene	T1D
metabolic	hFOB_Perm	rs34779708	chr10	35127585	rs12765038	ENSG00000095794	ENST00000490511	CREM	35126447	35127823	hFOBs_Perm_5650	openGene2openGene	IBD
metabolic	hFOB_Perm	rs12720356	chr19	10380329	rs2304257	ENSG00000105364	ENST00000592071	MRPL4	10380240	10381036	hFOBs_Perm_22050	openGene2openGene	PSO
metabolic	hFOB_Perm	rs34779708	chr10	35126540	rs16935880	ENSG00000095794	ENST00000488741	CREM	35126447	35127823	hFOBs_Perm_5650	openGene2openGene	IBD
metabolic	hFOB_Perm	rs28449958	chr16	28864161	rs7193733	ENSG00000177548	ENST00000358201	RABEP2	28863687	28864696	hFOBs_Perm_17911	openGene2openGene	IBD
metabolic	hFOB_Perm	rs28449958	chr16	28864161	rs7193733	ENSG00000177548	ENST00000561803	RABEP2	28863687	28864696	hFOBs_Perm_17911	openGene2openGene	IBD
metabolic	hFOB_Perm	rs4899260	chr14	68816658	rs4899261	ENSG00000072121	ENST00000553399	ZFYVE26	68816283	68817001	hFOBs_Perm_15089	ocr2openGene	CEL
metabolic	hFOB_Perm	rs131658	chr22	21568075	rs140491	ENSG00000161180	ENST00000292779	CCDC116	21567418	21568410	hFOBs_Perm_29711	openGene2openGene	SLE
metabolic	hFOB_Perm	rs740474	chr5	141636721	rs1421896	ENSG00000197948	ENST00000523856	FCHSD1	141636373	141637903	hFOBs_Perm_39758	openGene2openGene	ALG
metabolic	hFOB_Perm	rs6072343	chr20	41329447	rs6065334	ENSG00000124181	ENST00000244007	PLCG1	41329403	41330089	hFOBs_Perm_28639	openGene2openGene	MS
metabolic	hFOB_Perm	rs1701704	chr12	56041628	rs705704	ENSG00000135404	ENST00000549117	CD63	56041349	56042313	hFOBs_Perm_11225	openGene2openGene	T1D
metabolic	hFOB_Perm	rs11154801	chr6	135497759	rs13197384	ENSG00000146410	ENST00000445767	MTFR2	135497333	135498105	hFOBs_Perm_43422	openGene2openGene	MS
metabolic	hFOB_Perm	rs773125	chr12	56042145	rs1131017	ENSG00000135404	ENST00000550776	CD63	56041349	56042313	hFOBs_Perm_11225	openGene2openGene	RA
metabolic	hFOB_Perm	rs3197999	chr3	50170973	rs3774750	ENSG00000235016	ENST00000437204	SEMA3F-AS1	50170782	50171138	hFOBs_Perm_31317	openGene2openGene	IBD
metabolic	hFOB_Perm	rs17085007	chr13	26968710	rs11149465	ENSG00000229609	ENST00000431171	LINC01079	26968517	26969055	hFOBs_Perm_12856	ocr2openGene	UC
metabolic	hFOB_Perm	rs10883723	chr10	102502871	rs2296590	ENSG00000171206	ENST00000642664	TRIM8	102501951	102503110	hFOBs_Perm_6771	openGene2openGene	ALG
metabolic	hFOB_Perm	rs773125	chr12	56042145	rs1131017	ENSG00000135404	ENST00000552164	CD63	56041349	56042313	hFOBs_Perm_11225	openGene2openGene	RA
metabolic	hFOB_Perm	rs11089629	chr22	21568075	rs140491	ENSG00000161179	ENST00000292778	YDJC	21567418	21568410	hFOBs_Perm_29711	openGene2openGene	SLE
metabolic	hFOB_Perm	rs773125	chr12	56042145	rs1131017	ENSG00000135404	ENST00000552067	CD63	56041349	56042313	hFOBs_Perm_11225	openGene2openGene	RA
metabolic	hFOB_Perm	rs2017445	chr12	56041720	rs705705	ENSG00000229117	ENST00000552314	RPL41	56041349	56042313	hFOBs_Perm_11225	openGene2openGene	VIT
metabolic	hFOB_Perm	rs773125	chr12	56042145	rs1131017	ENSG00000139531	ENST00000550478	SUOX	56041349	56042313	hFOBs_Perm_11225	openGene2openGene	RA
metabolic	hFOB_Perm	rs773125	chr12	56042145	rs1131017	ENSG00000135404	ENST00000552692	CD63	56041349	56042313	hFOBs_Perm_11225	openGene2openGene	RA
metabolic	hFOB_Perm	rs57095329	chr5	160467536	rs73318382	ENSG00000113328	ENST00000504553	CCNG1	160467353	160468330	hFOBs_Perm_40323	openGene2openGene	SLE
metabolic	hFOB_Perm	rs773125	chr12	56042145	rs1131017	ENSG00000135404	ENST00000420846	CD63	56041349	56042313	hFOBs_Perm_11225	openGene2openGene	RA
metabolic	hFOB_Perm	rs773125	chr12	56042145	rs1131017	ENSG00000135404	ENST00000257857	CD63	56041349	56042313	hFOBs_Perm_11225	openGene2openGene	RA
metabolic	hFOB_Perm	rs1217382	chr1	113905292	rs971173	ENSG00000235527	ENST00000670954	HIPK1-AS1	113904487	113905846	hFOBs_Perm_2484	openGene2openGene	CRO
metabolic	hFOB_Perm	rs7187776	chr16	28846324	rs7187776	ENSG00000178188	ENST00000618521	SH2B1	28846066	28846877	hFOBs_Perm_17909	openGene2openGene	T1D
metabolic	hFOB_Perm	rs7187776	chr16	28863801	rs7198606	ENSG00000178188	ENST00000563591	SH2B1	28863687	28864696	hFOBs_Perm_17911	openGene2openGene	T1D
metabolic	hFOB_Perm	rs694739	chr11	64285685	rs887314	ENSG00000149781	ENST00000345728	FERMT3	64285116	64286023	hFOBs_Perm_8616	openGene2openGene	MS
metabolic	hFOB_Perm	rs243323	chr16	11256954	rs33989964	ENSG00000175643	ENST00000576027	RMI2	11255554	11256975	hFOBs_Perm_17646	openGene2openGene	SLE
metabolic	hFOB_Perm	rs1701704	chr12	56080696	rs4759229	ENSG00000170515	ENST00000303305	PA2G4	56079005	56080969	hFOBs_Perm_11227	openGene2openGene	T1D
metabolic	hFOB_Perm	rs4976646	chr5	177367190	rs12654812	ENSG00000169220	ENST00000506944	RGS14	177366914	177367575	hFOBs_Perm_40694	openGene2openGene	MS
metabolic	hFOB_Perm	rs7204270	chr16	30183519	rs930392	ENSG00000250616	ENST00000515455	YPEL3-DT	30183222	30183675	hFOBs_Perm_17943	openGene2openGene	MS
metabolic	hFOB_Perm	rs34779708	chr10	35126540	rs16935880	ENSG00000095794	ENST00000487763	CREM	35126447	35127823	hFOBs_Perm_5650	openGene2openGene	IBD
metabolic	hFOB_Perm	rs7130753	chr11	111562032	rs583032	ENSG00000137713	ENST00000527614	PPP2R1B	111561748	111562380	hFOBs_Perm_9543	ocr2openGene	ALG
metabolic	hFOB_Perm	rs7187776	chr16	28846324	rs7187776	ENSG00000176953	ENST00000320805	NFATC2IP	28846066	28846877	hFOBs_Perm_17909	openGene2openGene	T1D
metabolic	hFOB_Perm	rs4899260	chr14	68816658	rs4899261	ENSG00000072121	ENST00000676620	ZFYVE26	68816283	68817001	hFOBs_Perm_15089	ocr2openGene	CEL
metabolic	hFOB_Perm	rs10790268	chr11	118790689	rs57494551	ENSG00000245869	ENST00000498872	ENSG00000245869	118790490	118791487	hFOBs_Perm_9726	openGene2openGene	RA
metabolic	hFOB_Perm	rs10883723	chr10	102503918	rs3818470	ENSG00000171206	ENST00000302424	TRIM8	102503677	102504145	hFOBs_Perm_6772	openGene2openGene	ALG
metabolic	hFOB_Perm	rs10883723	chr10	102503918	rs3818470	ENSG00000171206	ENST00000462202	TRIM8	102503677	102504145	hFOBs_Perm_6772	openGene2openGene	ALG
metabolic	hFOB_Perm	rs1194	chr6	35297641	rs4711414	ENSG00000198755	ENST00000322203	RPL10A	35297590	35297990	hFOBs_Perm_41779	openGene2openGene	SLE
metabolic	hFOB_Perm	rs773125	chr12	56042145	rs1131017	ENSG00000135404	ENST00000546939	CD63	56041349	56042313	hFOBs_Perm_11225	openGene2openGene	RA
metabolic	hFOB_Perm	rs7204270	chr16	30183519	rs930392	ENSG00000102886	ENST00000360688	GDPD3	30183222	30183675	hFOBs_Perm_17943	openGene2openGene	MS
metabolic	hFOB_Perm	rs2017445	chr12	56041628	rs705704	ENSG00000229117	ENST00000546654	RPL41	56041349	56042313	hFOBs_Perm_11225	openGene2openGene	VIT
metabolic	hFOB_Perm	imm_5_40408209	chr5	40410637	rs11739261	ENSG00000289540	ENST00000686725	ENSG00000289540	40410319	40410972	hFOBs_Perm_37873	openGene2openGene	CRO
metabolic	hFOB_Perm	rs12445568	chr16	31033362	rs58726213	ENSG00000099365	ENST00000566211	STX1B	31032862	31034458	hFOBs_Perm_17989	openGene2openGene	PSO
metabolic	hFOB_Perm	rs11089629	chr22	21568075	rs140491	ENSG00000161179	ENST00000482998	YDJC	21567418	21568410	hFOBs_Perm_29711	openGene2openGene	SLE
metabolic	hFOB_Perm	rs694739	chr11	64285685	rs887314	ENSG00000149781	ENST00000541252	FERMT3	64285116	64286023	hFOBs_Perm_8616	openGene2openGene	MS
metabolic	hFOB_Perm	rs63406760	chr12	123233754	rs1727332	ENSG00000150967	ENST00000344275	ABCB9	123232763	123233840	hFOBs_Perm_12553	openGene2openGene	ALG
metabolic	hFOB_Perm	rs1887428	chr9	4984530	rs1887428	ENSG00000120158	ENST00000381730	RCL1	4984419	4985649	hFOBs_Perm_49726	openGene2openGene	IBD
metabolic	hFOB_Perm	rs57095329	chr5	160467840	rs57095329	ENSG00000113328	ENST00000511490	CCNG1	160467353	160468330	hFOBs_Perm_40323	openGene2openGene	SLE
metabolic	hFOB_Perm	rs57095329	chr5	160467536	rs73318382	ENSG00000113328	ENST00000511490	CCNG1	160467353	160468330	hFOBs_Perm_40323	openGene2openGene	SLE
metabolic	hFOB_Perm	rs57095329	chr5	160467840	rs57095329	ENSG00000113328	ENST00000511683	CCNG1	160467353	160468330	hFOBs_Perm_40323	openGene2openGene	SLE
metabolic	hFOB_Perm	rs7187776	chr16	28864161	rs7193733	ENSG00000178188	ENST00000563591	SH2B1	28863687	28864696	hFOBs_Perm_17911	openGene2openGene	T1D
metabolic	hFOB_Perm	rs17323934	chr7	26865151	rs73069540	ENSG00000253552	ENST00000522193	HOXA-AS2	26864343	26865198	hFOBs_Perm_44798	openGene2openGene	T1D
metabolic	hFOB_Perm	rs1701704	chr12	56080595	rs3741499	ENSG00000170515	ENST00000552766	PA2G4	56079005	56080969	hFOBs_Perm_11227	openGene2openGene	T1D
metabolic	hFOB_Perm	rs1701704	chr12	56080696	rs4759229	ENSG00000170515	ENST00000553057	PA2G4	56079005	56080969	hFOBs_Perm_11227	openGene2openGene	T1D
metabolic	hFOB_Perm	rs1701704	chr12	56041628	rs705704	ENSG00000170515	ENST00000550166	PA2G4	56041349	56042313	hFOBs_Perm_11225	openGene2openGene	T1D
metabolic	hFOB_Perm	rs243332	chr16	11255821	rs243332	ENSG00000038532	ENST00000409552	CLEC16A	11255554	11256975	hFOBs_Perm_17646	openGene2openGene	CRO
metabolic	hFOB_Perm	rs17323934	chr7	26865151	rs73069540	ENSG00000122592	ENST00000523796	HOXA7	26864343	26865198	hFOBs_Perm_44798	openGene2openGene	T1D
metabolic	hFOB_Perm	rs694739	chr11	64285685	rs887314	ENSG00000149781	ENST00000279227	FERMT3	64285116	64286023	hFOBs_Perm_8616	openGene2openGene	MS
metabolic	hFOB_Perm	rs7130753	chr11	111562181	rs35654198	ENSG00000255093	ENST00000527555	ENSG00000255093	111561748	111562380	hFOBs_Perm_9543	ocr2openGene	ALG
metabolic	hFOB_Perm	rs7130753	chr11	111602364	rs59921976	ENSG00000137713	ENST00000311129	PPP2R1B	111601869	111603175	hFOBs_Perm_9544	openGene2openGene	ALG
metabolic	hFOB_Perm	rs11089629	chr22	21568167	rs11089620	ENSG00000161180	ENST00000607942	CCDC116	21567418	21568410	hFOBs_Perm_29711	openGene2openGene	SLE
metabolic	hFOB_Perm	rs1170436	chr16	68529741	rs1728773	ENSG00000141076	ENST00000567235	UTP4	68529731	68530491	hFOBs_Perm_18414	openGene2openGene	SLE
metabolic	hFOB_Perm	rs28449958	chr16	28880144	rs8055138	ENSG00000177548	ENST00000358201	RABEP2	28879849	28880625	hFOBs_Perm_17912	openGene2openGene	IBD
metabolic	hFOB_Perm	rs10883723	chr10	102502871	rs2296590	ENSG00000171206	ENST00000462202	TRIM8	102501951	102503110	hFOBs_Perm_6771	openGene2openGene	ALG
metabolic	hFOB_Perm	rs11089629	chr22	21568167	rs11089620	ENSG00000161179	ENST00000468686	YDJC	21567418	21568410	hFOBs_Perm_29711	openGene2openGene	SLE
metabolic	hFOB_Perm	rs10849448	chr12	6384185	rs10849448	ENSG00000067182	ENST00000437813	TNFRSF1A	6383775	6384472	hFOBs_Perm_10352	openGene2openGene	JIA
metabolic	hFOB_Perm	rs2017445	chr12	56041720	rs705705	ENSG00000135404	ENST00000552754	CD63	56041349	56042313	hFOBs_Perm_11225	openGene2openGene	VIT
metabolic	hFOB_Perm	rs131658	chr22	21568075	rs140491	ENSG00000161179	ENST00000482998	YDJC	21567418	21568410	hFOBs_Perm_29711	openGene2openGene	SLE
metabolic	hFOB_Perm	rs1194	chr6	35297641	rs4711414	ENSG00000198755	ENST00000478340	RPL10A	35297590	35297990	hFOBs_Perm_41779	openGene2openGene	SLE
metabolic	hFOB_Perm	rs2017445	chr12	56041628	rs705704	ENSG00000229117	ENST00000546591	RPL41	56041349	56042313	hFOBs_Perm_11225	openGene2openGene	VIT
metabolic	hFOB_Perm	rs773125	chr12	56042145	rs1131017	ENSG00000139531	ENST00000550340	SUOX	56041349	56042313	hFOBs_Perm_11225	openGene2openGene	RA
metabolic	hFOB_Perm	rs10883723	chr10	102503918	rs3818470	ENSG00000171206	ENST00000643721	TRIM8	102503677	102504145	hFOBs_Perm_6772	openGene2openGene	ALG
metabolic	hFOB_Perm	rs63406760	chr12	123233754	rs1727332	ENSG00000150967	ENST00000442833	ABCB9	123232763	123233840	hFOBs_Perm_12553	openGene2openGene	ALG
metabolic	hFOB_Perm	rs112006329	chr11	575800	rs34793529	ENSG00000185522	ENST00000486629	LMNTD2	575316	576748	hFOBs_Perm_7470	openGene2openGene	SLE
metabolic	hFOB_Perm	rs112006329	chr11	575408	rs56333810	ENSG00000185522	ENST00000486629	LMNTD2	575316	576748	hFOBs_Perm_7470	openGene2openGene	SLE
metabolic	hFOB_Perm	rs2017445	chr12	56041720	rs705705	ENSG00000135482	ENST00000552345	ZC3H10	56041349	56042313	hFOBs_Perm_11225	openGene2openGene	VIT
metabolic	hFOB_Perm	rs243323	chr16	11255821	rs243332	ENSG00000263080	ENST00000572913	ENSG00000263080	11255554	11256975	hFOBs_Perm_17646	openGene2openGene	SLE
metabolic	hFOB_Perm	rs7812879	chr8	11496598	rs2618480	ENSG00000154319	ENST00000648766	FAM167A	11496429	11496689	hFOBs_Perm_47233	ocr2openGene	SLE
metabolic	hFOB_Perm	rs3783782	chr14	61470445	rs3783788	ENSG00000232774	ENST00000556569	ENSG00000232774	61470372	61471210	hFOBs_Perm_14927	ocr2openGene	RA
metabolic	hFOB_Perm	rs1170436	chr16	68529840	rs1645936	ENSG00000286140	ENST00000306585	DERPC	68529731	68530491	hFOBs_Perm_18414	openGene2openGene	SLE
metabolic	hFOB_Perm	rs5758343	chr22	41403763	rs132906	ENSG00000100413	ENST00000355209	POLR3H	41403687	41404251	hFOBs_Perm_30104	ocr2openGene	ALG
metabolic	hFOB_Perm	rs131658	chr22	21568075	rs140491	ENSG00000161180	ENST00000607942	CCDC116	21567418	21568410	hFOBs_Perm_29711	openGene2openGene	SLE
metabolic	hFOB_Perm	rs4899260	chr14	68816828	rs4899262	ENSG00000072121	ENST00000678386	ZFYVE26	68816283	68817001	hFOBs_Perm_15089	ocr2openGene	CEL
metabolic	hFOB_Perm	rs131658	chr22	21568167	rs11089620	ENSG00000161179	ENST00000468686	YDJC	21567418	21568410	hFOBs_Perm_29711	openGene2openGene	SLE
metabolic	hFOB_Perm	rs131658	chr22	21568075	rs140491	ENSG00000161179	ENST00000398873	YDJC	21567418	21568410	hFOBs_Perm_29711	openGene2openGene	SLE
metabolic	hFOB_Perm	rs10883723	chr10	102502871	rs2296590	ENSG00000171206	ENST00000302424	TRIM8	102501951	102503110	hFOBs_Perm_6771	openGene2openGene	ALG
metabolic	hFOB_Perm	rs1194	chr6	35297641	rs4711414	ENSG00000198755	ENST00000467020	RPL10A	35297590	35297990	hFOBs_Perm_41779	openGene2openGene	SLE
metabolic	hFOB_Perm	rs773125	chr12	56042145	rs1131017	ENSG00000139531	ENST00000356124	SUOX	56041349	56042313	hFOBs_Perm_11225	openGene2openGene	RA
metabolic	hFOB_Perm	rs1701704	chr12	56041628	rs705704	ENSG00000135404	ENST00000552067	CD63	56041349	56042313	hFOBs_Perm_11225	openGene2openGene	T1D
metabolic	hFOB_Perm	rs7187776	chr16	28863801	rs7198606	ENSG00000283845	ENST00000577590	MIR4721	28863687	28864696	hFOBs_Perm_17911	openGene2openGene	T1D
metabolic	hFOB_Perm	rs7187776	chr16	28863883	rs11864750	ENSG00000178952	ENST00000569217	TUFM	28863687	28864696	hFOBs_Perm_17911	openGene2openGene	T1D
metabolic	hFOB_Perm	rs28449958	chr16	28880144	rs8055138	ENSG00000177548	ENST00000561803	RABEP2	28879849	28880625	hFOBs_Perm_17912	openGene2openGene	IBD
metabolic	hFOB_Perm	rs7187776	chr16	28864161	rs7193733	ENSG00000178188	ENST00000322610	SH2B1	28863687	28864696	hFOBs_Perm_17911	openGene2openGene	T1D
metabolic	hFOB_Perm	rs2017445	chr12	56041628	rs705704	ENSG00000229117	ENST00000358888	RPL41	56041349	56042313	hFOBs_Perm_11225	openGene2openGene	VIT
metabolic	hFOB_Perm	rs36014129	chr6	26189128	rs13204572	ENSG00000276368	ENST00000333151	H2AC14	26188401	26189318	hFOBs_Perm_41437	openGene2openGene	SLE
metabolic	hFOB_Perm	rs57095329	chr5	160467536	rs73318382	ENSG00000113328	ENST00000510664	CCNG1	160467353	160468330	hFOBs_Perm_40323	openGene2openGene	SLE
metabolic	hFOB_Perm	rs8054198	chr16	10964558	rs9933623	ENSG00000175643	ENST00000572992	RMI2	10964071	10964649	hFOBs_Perm_17636	ocr2openGene	SLE
metabolic	hFOB_Perm	rs4690229	chr4	987108	rs11248061	ENSG00000127419	ENST00000504505	TMEM175	986827	987805	hFOBs_Perm_34020	openGene2openGene	SLE
metabolic	hFOB_Perm	rs243323	chr16	11256954	rs33989964	ENSG00000175643	ENST00000312499	RMI2	11255554	11256975	hFOBs_Perm_17646	openGene2openGene	SLE
metabolic	hFOB_Perm	rs3783782	chr14	61470445	rs3783788	ENSG00000232774	ENST00000229465	ENSG00000232774	61470372	61471210	hFOBs_Perm_14927	ocr2openGene	RA
metabolic	hFOB_Perm	rs7130753	chr11	111602364	rs59921976	ENSG00000137713	ENST00000531373	PPP2R1B	111601869	111603175	hFOBs_Perm_9544	openGene2openGene	ALG
metabolic	hFOB_Perm	rs112006329	chr11	575408	rs56333810	ENSG00000099849	ENST00000397583	RASSF7	575316	576748	hFOBs_Perm_7470	openGene2openGene	SLE
metabolic	hFOB_Perm	rs1887428	chr9	4984530	rs1887428	ENSG00000120158	ENST00000442869	RCL1	4984419	4985649	hFOBs_Perm_49726	openGene2openGene	IBD
metabolic	hFOB_Perm	rs10849448	chr12	6384185	rs10849448	ENSG00000067182	ENST00000543359	TNFRSF1A	6383775	6384472	hFOBs_Perm_10352	openGene2openGene	JIA
metabolic	hFOB_Perm	rs773125	chr12	56042145	rs1131017	ENSG00000139531	ENST00000552363	SUOX	56041349	56042313	hFOBs_Perm_11225	openGene2openGene	RA
metabolic	hFOB_Perm	rs1701704	chr12	56041628	rs705704	ENSG00000135404	ENST00000546939	CD63	56041349	56042313	hFOBs_Perm_11225	openGene2openGene	T1D
metabolic	hFOB_Perm	rs8042861	chr15	90451267	rs2158406	ENSG00000196391	ENST00000354377	ZNF774	90451264	90451787	hFOBs_Perm_17157	ocr2openGene	MS
metabolic	hFOB_Perm	rs367569	chr16	11255821	rs243332	ENSG00000038532	ENST00000409790	CLEC16A	11255554	11256975	hFOBs_Perm_17646	openGene2openGene	PSO
metabolic	hFOB_Perm	rs112006329	chr11	575408	rs56333810	ENSG00000185522	ENST00000492515	LMNTD2	575316	576748	hFOBs_Perm_7470	openGene2openGene	SLE
metabolic	hFOB_Perm	rs17323934	chr7	26864711	rs17323934	ENSG00000253552	ENST00000593438	HOXA-AS2	26864343	26865198	hFOBs_Perm_44798	openGene2openGene	T1D
metabolic	hFOB_Perm	rs11154801	chr6	135497759	rs13197384	ENSG00000146410	ENST00000527338	MTFR2	135497333	135498105	hFOBs_Perm_43422	openGene2openGene	MS
metabolic	hFOB_Perm	rs243323	chr16	11255821	rs243332	ENSG00000175643	ENST00000576027	RMI2	11255554	11256975	hFOBs_Perm_17646	openGene2openGene	SLE
metabolic	hFOB_Perm	rs112006329	chr11	575800	rs34793529	ENSG00000185522	ENST00000492515	LMNTD2	575316	576748	hFOBs_Perm_7470	openGene2openGene	SLE
metabolic	hFOB_Perm	rs243323	chr16	11256954	rs33989964	ENSG00000263080	ENST00000572913	ENSG00000263080	11255554	11256975	hFOBs_Perm_17646	openGene2openGene	SLE
metabolic	hFOB_Perm	rs4690229	chr4	987108	rs11248061	ENSG00000127419	ENST00000508204	TMEM175	986827	987805	hFOBs_Perm_34020	openGene2openGene	SLE
metabolic	hFOB_Perm	rs3197999	chr3	50299601	rs34136796	ENSG00000068001	ENST00000481597	HYAL2	50299103	50299921	hFOBs_Perm_31327	openGene2openGene	IBD
metabolic	hFOB_Perm	rs4899260	chr14	68816658	rs4899261	ENSG00000182185	ENST00000488612	RAD51B	68816283	68817001	hFOBs_Perm_15089	ocr2openGene	CEL
metabolic	hFOB_Perm	rs9926533	chr16	31074149	rs2303222	ENSG00000103496	ENST00000457779	STX4	31074143	31074847	hFOBs_Perm_17993	openGene2openGene	SLE
metabolic	hFOB_Perm	rs243332	chr16	11256954	rs33989964	ENSG00000038532	ENST00000409552	CLEC16A	11255554	11256975	hFOBs_Perm_17646	openGene2openGene	CRO
metabolic	hFOB_Perm	rs12142199	chr1	1308516	rs61766198	ENSG00000175756	ENST00000338370	AURKAIP1	1307566	1308694	hFOBs_Perm_25	openGene2openGene	SLE
metabolic	hFOB_Perm	rs57095329	chr5	160467840	rs57095329	ENSG00000113328	ENST00000393929	CCNG1	160467353	160468330	hFOBs_Perm_40323	openGene2openGene	SLE
metabolic	hFOB_Perm	rs77599401	chr1	206685302	rs181345810	ENSG00000224114	ENST00000451736	ENSG00000224114	206684684	206686388	hFOBs_Perm_3957	openGene2openGene	T1D
metabolic	hFOB_Perm	rs34779708	chr10	35126627	rs4934730	ENSG00000095794	ENST00000473940	CREM	35126447	35127823	hFOBs_Perm_5650	openGene2openGene	IBD
metabolic	hFOB_Perm	rs2266959	chr22	21568167	rs11089620	ENSG00000161179	ENST00000415762	YDJC	21567418	21568410	hFOBs_Perm_29711	openGene2openGene	JIA
metabolic	hFOB_Perm	rs131658	chr22	21568075	rs140491	ENSG00000161180	ENST00000425975	CCDC116	21567418	21568410	hFOBs_Perm_29711	openGene2openGene	SLE
metabolic	hFOB_Perm	rs1170436	chr16	68530221	rs1728770	ENSG00000141076	ENST00000567235	UTP4	68529731	68530491	hFOBs_Perm_18414	openGene2openGene	SLE
metabolic	hFOB_Perm	rs10849448	chr12	6384185	rs10849448	ENSG00000067182	ENST00000537842	TNFRSF1A	6383775	6384472	hFOBs_Perm_10352	openGene2openGene	JIA
metabolic	hFOB_Perm	rs1048990	chr14	35122110	rs28365850	ENSG00000100906	ENST00000555371	NFKBIA	35121633	35122375	hFOBs_Perm_14493	openGene2openGene	ALG
metabolic	hFOB_Perm	rs34779708	chr10	35127585	rs12765038	ENSG00000095794	ENST00000469517	CREM	35126447	35127823	hFOBs_Perm_5650	openGene2openGene	IBD
metabolic	hFOB_Perm	rs78037977	chr1	172746562	rs78037977	ENSG00000117593	ENST00000648960	DARS2	172746165	172746648	hFOBs_Perm_3325	openGene2openGene	VIT
metabolic	hFOB_Perm	rs11089629	chr22	21568167	rs11089620	ENSG00000161179	ENST00000482998	YDJC	21567418	21568410	hFOBs_Perm_29711	openGene2openGene	SLE
metabolic	hFOB_Perm	rs10849448	chr12	6384185	rs10849448	ENSG00000067182	ENST00000536717	TNFRSF1A	6383775	6384472	hFOBs_Perm_10352	openGene2openGene	JIA
metabolic	hFOB_Perm	rs8042861	chr15	90451267	rs2158406	ENSG00000196391	ENST00000560038	ZNF774	90451264	90451787	hFOBs_Perm_17157	ocr2openGene	MS
metabolic	hFOB_Perm	rs36014129	chr6	26199675	rs34961555	ENSG00000276180	ENST00000615353	H4C9	26198842	26199715	hFOBs_Perm_41440	openGene2openGene	SLE
metabolic	hFOB_Perm	rs7187776	chr16	28863801	rs7198606	ENSG00000178952	ENST00000569217	TUFM	28863687	28864696	hFOBs_Perm_17911	openGene2openGene	T1D
metabolic	hFOB_Perm	rs63406760	chr12	123233754	rs1727332	ENSG00000150967	ENST00000540285	ABCB9	123232763	123233840	hFOBs_Perm_12553	openGene2openGene	ALG
metabolic	hFOB_Perm	rs57095329	chr5	160467536	rs73318382	ENSG00000113328	ENST00000512532	CCNG1	160467353	160468330	hFOBs_Perm_40323	openGene2openGene	SLE
metabolic	hFOB_Perm	rs11246217	chr11	575800	rs34793529	ENSG00000185522	ENST00000441853	LMNTD2	575316	576748	hFOBs_Perm_7470	openGene2openGene	SLE
metabolic	hFOB_Perm	rs3801810	chr7	26864711	rs17323934	ENSG00000105997	ENST00000522456	HOXA3	26864343	26865198	hFOBs_Perm_44798	openGene2openGene	CRO
metabolic	hFOB_Perm	rs2618458	chr8	11509529	rs2736353	ENSG00000154319	ENST00000531804	FAM167A	11508914	11509652	hFOBs_Perm_47235	ocr2openGene	SLE
metabolic	hFOB_Perm	rs63406760	chr12	123233754	rs1727332	ENSG00000150967	ENST00000537276	ABCB9	123232763	123233840	hFOBs_Perm_12553	openGene2openGene	ALG
metabolic	hFOB_Perm	rs11246217	chr11	575800	rs34793529	ENSG00000185522	ENST00000492515	LMNTD2	575316	576748	hFOBs_Perm_7470	openGene2openGene	SLE
metabolic	hFOB_Perm	rs10876864	chr12	56042145	rs1131017	ENSG00000135482	ENST00000551880	ZC3H10	56041349	56042313	hFOBs_Perm_11225	openGene2openGene	ALG
metabolic	hFOB_Perm	rs3197999	chr3	50299601	rs34136796	ENSG00000068001	ENST00000447092	HYAL2	50299103	50299921	hFOBs_Perm_31327	openGene2openGene	IBD
metabolic	hFOB_Perm	rs2618458	chr8	11509529	rs2736353	ENSG00000154319	ENST00000528111	FAM167A	11508914	11509652	hFOBs_Perm_47235	ocr2openGene	SLE
metabolic	hFOB_Perm	rs3197999	chr3	50299601	rs34136796	ENSG00000068001	ENST00000458018	HYAL2	50299103	50299921	hFOBs_Perm_31327	openGene2openGene	IBD
metabolic	hFOB_Perm	rs17323934	chr7	26864711	rs17323934	ENSG00000122592	ENST00000519842	HOXA7	26864343	26865198	hFOBs_Perm_44798	openGene2openGene	T1D
metabolic	hFOB_Perm	rs34779708	chr10	35126627	rs4934730	ENSG00000095794	ENST00000356917	CREM	35126447	35127823	hFOBs_Perm_5650	openGene2openGene	IBD
metabolic	hFOB_Perm	rs1966115	chr8	78665491	rs3808619	ENSG00000171033	ENST00000352966	PKIA	78665462	78666848	hFOBs_Perm_48346	openGene2openGene	SLE
metabolic	hFOB_Perm	rs7130753	chr11	111562032	rs583032	ENSG00000137713	ENST00000531373	PPP2R1B	111561748	111562380	hFOBs_Perm_9543	ocr2openGene	ALG
metabolic	hFOB_Perm	rs11246217	chr11	575408	rs56333810	ENSG00000099849	ENST00000397583	RASSF7	575316	576748	hFOBs_Perm_7470	openGene2openGene	SLE
metabolic	hFOB_Perm	rs7187776	chr16	28863801	rs7198606	ENSG00000178952	ENST00000565012	TUFM	28863687	28864696	hFOBs_Perm_17911	openGene2openGene	T1D
metabolic	hFOB_Perm	rs10883723	chr10	102502871	rs2296590	ENSG00000171206	ENST00000643376	TRIM8	102501951	102503110	hFOBs_Perm_6771	openGene2openGene	ALG
metabolic	hFOB_Perm	rs10883723	chr10	102503918	rs3818470	ENSG00000171206	ENST00000643376	TRIM8	102503677	102504145	hFOBs_Perm_6772	openGene2openGene	ALG
metabolic	hFOB_Perm	rs28449958	chr16	28880144	rs8055138	ENSG00000177548	ENST00000570030	RABEP2	28879849	28880625	hFOBs_Perm_17912	openGene2openGene	IBD
metabolic	hFOB_Perm	rs3801810	chr7	26864711	rs17323934	ENSG00000253552	ENST00000518046	HOXA-AS2	26864343	26865198	hFOBs_Perm_44798	openGene2openGene	CRO
metabolic	hFOB_Perm	rs3801810	chr7	26865151	rs73069540	ENSG00000253552	ENST00000518046	HOXA-AS2	26864343	26865198	hFOBs_Perm_44798	openGene2openGene	CRO
metabolic	hFOB_Perm	rs3801810	chr7	26865151	rs73069540	ENSG00000253552	ENST00000593438	HOXA-AS2	26864343	26865198	hFOBs_Perm_44798	openGene2openGene	CRO
metabolic	hFOB_Perm	rs2017445	chr12	56041720	rs705705	ENSG00000229117	ENST00000546654	RPL41	56041349	56042313	hFOBs_Perm_11225	openGene2openGene	VIT
metabolic	hFOB_Perm	rs131658	chr22	21568167	rs11089620	ENSG00000161179	ENST00000482998	YDJC	21567418	21568410	hFOBs_Perm_29711	openGene2openGene	SLE
metabolic	hFOB_Perm	rs7187776	chr16	28846324	rs7187776	ENSG00000176953	ENST00000565919	NFATC2IP	28846066	28846877	hFOBs_Perm_17909	openGene2openGene	T1D
metabolic	hFOB_Perm	rs773125	chr12	56042145	rs1131017	ENSG00000135404	ENST00000551173	CD63	56041349	56042313	hFOBs_Perm_11225	openGene2openGene	RA
metabolic	hFOB_Perm	rs11246217	chr11	575800	rs34793529	ENSG00000185522	ENST00000486629	LMNTD2	575316	576748	hFOBs_Perm_7470	openGene2openGene	SLE
metabolic	hFOB_Perm	rs773125	chr12	56042145	rs1131017	ENSG00000139531	ENST00000394115	SUOX	56041349	56042313	hFOBs_Perm_11225	openGene2openGene	RA
metabolic	hFOB_Perm	rs36014129	chr6	26021644	rs41266779	ENSG00000217862	ENST00000406085	H4C10P	26021336	26021969	hFOBs_Perm_41420	openGene2openGene	SLE
metabolic	hFOB_Perm	rs11246217	chr11	575408	rs56333810	ENSG00000185522	ENST00000441853	LMNTD2	575316	576748	hFOBs_Perm_7470	openGene2openGene	SLE
metabolic	hFOB_Perm	rs243323	chr16	11255821	rs243332	ENSG00000175643	ENST00000312499	RMI2	11255554	11256975	hFOBs_Perm_17646	openGene2openGene	SLE
metabolic	hFOB_Perm	rs17323934	chr7	26864711	rs17323934	ENSG00000253552	ENST00000518046	HOXA-AS2	26864343	26865198	hFOBs_Perm_44798	openGene2openGene	T1D
metabolic	hFOB_Perm	rs7187776	chr16	28863801	rs7198606	ENSG00000178188	ENST00000322610	SH2B1	28863687	28864696	hFOBs_Perm_17911	openGene2openGene	T1D
metabolic	hFOB_Perm	rs7187776	chr16	28863883	rs11864750	ENSG00000178188	ENST00000322610	SH2B1	28863687	28864696	hFOBs_Perm_17911	openGene2openGene	T1D
metabolic	hFOB_Perm	rs149010539	chr3	49673997	chr3:49711430	ENSG00000164061	ENST00000296452	BSN	49673404	49674761	hFOBs_Perm_31304	openGene2openGene	CRO
metabolic	hFOB_Perm	rs112006329	chr11	575408	rs56333810	ENSG00000185522	ENST00000441853	LMNTD2	575316	576748	hFOBs_Perm_7470	openGene2openGene	SLE
metabolic	hFOB_Perm	rs4690229	chr4	987108	rs11248061	ENSG00000127419	ENST00000510493	TMEM175	986827	987805	hFOBs_Perm_34020	openGene2openGene	SLE
metabolic	hFOB_Perm	rs7187776	chr16	28863883	rs11864750	ENSG00000178188	ENST00000563591	SH2B1	28863687	28864696	hFOBs_Perm_17911	openGene2openGene	T1D
metabolic	hFOB_Perm	rs243332	chr16	11255821	rs243332	ENSG00000038532	ENST00000409790	CLEC16A	11255554	11256975	hFOBs_Perm_17646	openGene2openGene	CRO
metabolic	hFOB_Perm	rs11590283	chr1	1308516	rs61766198	ENSG00000175756	ENST00000378853	AURKAIP1	1307566	1308694	hFOBs_Perm_25	openGene2openGene	SLE
metabolic	hFOB_Perm	rs3197999	chr3	49539613	rs10582618	ENSG00000164062	ENST00000296456	APEH	49539580	49540272	hFOBs_Perm_31300	ocr2openGene	IBD
metabolic	hFOB_Perm	rs4976646	chr5	177367190	rs12654812	ENSG00000169220	ENST00000514102	RGS14	177366914	177367575	hFOBs_Perm_40694	openGene2openGene	MS
metabolic	hFOB_Perm	rs60542850	chr19	10380676	rs71297581	ENSG00000105376	ENST00000221980	ICAM5	10380240	10381036	hFOBs_Perm_22050	openGene2openGene	IBD
metabolic	hFOB_Perm	rs6681482	chr1	173341603	rs34972373	ENSG00000229785	ENST00000458247	SLC25A38P1	173341257	173341629	hFOBs_Perm_3340	ocr2openGene	SLE
metabolic	hFOB_Perm	rs773125	chr12	56042145	rs1131017	ENSG00000139531	ENST00000551841	SUOX	56041349	56042313	hFOBs_Perm_11225	openGene2openGene	RA
metabolic	hFOB_Perm	rs17085007	chr13	26968876	rs17085020	ENSG00000229609	ENST00000431171	LINC01079	26968517	26969055	hFOBs_Perm_12856	ocr2openGene	UC
metabolic	hFOB_Perm	rs1701704	chr12	56041628	rs705704	ENSG00000135404	ENST00000548160	CD63	56041349	56042313	hFOBs_Perm_11225	openGene2openGene	T1D
metabolic	hFOB_Perm	rs12445568	chr16	31033576	rs12445650	ENSG00000099365	ENST00000566211	STX1B	31032862	31034458	hFOBs_Perm_17989	openGene2openGene	PSO
metabolic	hFOB_Perm	rs7187776	chr16	28880144	rs8055138	ENSG00000176953	ENST00000562977	NFATC2IP	28879849	28880625	hFOBs_Perm_17912	openGene2openGene	T1D
metabolic	hFOB_Perm	rs11089629	chr22	21568167	rs11089620	ENSG00000161179	ENST00000464015	YDJC	21567418	21568410	hFOBs_Perm_29711	openGene2openGene	SLE
metabolic	hFOB_Perm	rs3801810	chr7	26865151	rs73069540	ENSG00000253552	ENST00000517635	HOXA-AS2	26864343	26865198	hFOBs_Perm_44798	openGene2openGene	CRO
metabolic	hFOB_Perm	rs773125	chr12	56042145	rs1131017	ENSG00000139531	ENST00000551698	SUOX	56041349	56042313	hFOBs_Perm_11225	openGene2openGene	RA
metabolic	hFOB_Perm	rs17323934	chr7	26865151	rs73069540	ENSG00000105991	ENST00000355633	HOXA1	26864343	26865198	hFOBs_Perm_44798	openGene2openGene	T1D
metabolic	hFOB_Perm	rs63406760	chr12	123233754	rs1727332	ENSG00000150967	ENST00000346530	ABCB9	123232763	123233840	hFOBs_Perm_12553	openGene2openGene	ALG
metabolic	hFOB_Perm	rs1701704	chr12	56041628	rs705704	ENSG00000135404	ENST00000552754	CD63	56041349	56042313	hFOBs_Perm_11225	openGene2openGene	T1D
metabolic	hFOB_Perm	rs3801810	chr7	26865151	rs73069540	ENSG00000105997	ENST00000522456	HOXA3	26864343	26865198	hFOBs_Perm_44798	openGene2openGene	CRO
metabolic	hFOB_Perm	rs3801810	chr7	26864711	rs17323934	ENSG00000276528	ENST00000622675	ENSG00000276528	26864343	26865198	hFOBs_Perm_44798	openGene2openGene	CRO
metabolic	hFOB_Perm	rs7130753	chr11	111602364	rs59921976	ENSG00000254990	ENST00000534218	ENSG00000254990	111601869	111603175	hFOBs_Perm_9544	openGene2openGene	ALG
metabolic	hFOB_Perm	rs7130753	chr11	111562032	rs583032	ENSG00000254990	ENST00000529841	ENSG00000254990	111561748	111562380	hFOBs_Perm_9543	ocr2openGene	ALG
metabolic	hFOB_Perm	rs17323934	chr7	26864711	rs17323934	ENSG00000253552	ENST00000517635	HOXA-AS2	26864343	26865198	hFOBs_Perm_44798	openGene2openGene	T1D
metabolic	hFOB_Perm	rs28449958	chr16	28863883	rs11864750	ENSG00000283845	ENST00000577590	MIR4721	28863687	28864696	hFOBs_Perm_17911	openGene2openGene	IBD
metabolic	hFOB_Perm	rs7812879	chr8	11496598	rs2618480	ENSG00000154319	ENST00000527445	FAM167A	11496429	11496689	hFOBs_Perm_47233	ocr2openGene	SLE
metabolic	hFOB_Perm	rs12142199	chr1	1308516	rs61766198	ENSG00000175756	ENST00000321751	AURKAIP1	1307566	1308694	hFOBs_Perm_25	openGene2openGene	SLE
metabolic	hFOB_Perm	rs6072343	chr20	41329447	rs6065334	ENSG00000124181	ENST00000490253	PLCG1	41329403	41330089	hFOBs_Perm_28639	openGene2openGene	MS
metabolic	hFOB_Perm	rs243323	chr16	11256954	rs33989964	ENSG00000175643	ENST00000648619	RMI2	11255554	11256975	hFOBs_Perm_17646	openGene2openGene	SLE
metabolic	hFOB_Perm	rs17607589	chr3	188683350	rs55661102	ENSG00000113916	ENST00000450123	BCL6	188683051	188683519	hFOBs_Perm_33766	ocr2openGene	ALG
metabolic	hFOB_Perm	rs5758343	chr22	41403763	rs132906	ENSG00000100413	ENST00000420561	POLR3H	41403687	41404251	hFOBs_Perm_30104	ocr2openGene	ALG
metabolic	hFOB_Perm	rs10883723	chr10	102503918	rs3818470	ENSG00000171206	ENST00000642664	TRIM8	102503677	102504145	hFOBs_Perm_6772	openGene2openGene	ALG
metabolic	hFOB_Perm	rs1170436	chr16	68530221	rs1728770	ENSG00000141076	ENST00000569800	UTP4	68529731	68530491	hFOBs_Perm_18414	openGene2openGene	SLE
metabolic	hFOB_Perm	rs131658	chr22	21568075	rs140491	ENSG00000161179	ENST00000468686	YDJC	21567418	21568410	hFOBs_Perm_29711	openGene2openGene	SLE
metabolic	hFOB_Perm	rs10883723	chr10	102502871	rs2296590	ENSG00000171206	ENST00000645961	TRIM8	102501951	102503110	hFOBs_Perm_6771	openGene2openGene	ALG
metabolic	hFOB_Perm	rs367569	chr16	11256954	rs33989964	ENSG00000038532	ENST00000409790	CLEC16A	11255554	11256975	hFOBs_Perm_17646	openGene2openGene	PSO
metabolic	hFOB_Perm	rs2017445	chr12	56041720	rs705705	ENSG00000135404	ENST00000552692	CD63	56041349	56042313	hFOBs_Perm_11225	openGene2openGene	VIT
metabolic	hFOB_Perm	rs8042861	chr15	90451267	rs2158406	ENSG00000196391	ENST00000379090	ZNF774	90451264	90451787	hFOBs_Perm_17157	ocr2openGene	MS
metabolic	hFOB_Perm	rs2017445	chr12	56041628	rs705704	ENSG00000135404	ENST00000551173	CD63	56041349	56042313	hFOBs_Perm_11225	openGene2openGene	VIT
metabolic	hFOB_Perm	rs1701704	chr12	56041628	rs705704	ENSG00000135404	ENST00000550776	CD63	56041349	56042313	hFOBs_Perm_11225	openGene2openGene	T1D
metabolic	hFOB_Perm	rs12087340	chr1	85276474	rs1060843	ENSG00000142871	ENST00000451137	CCN1	85276131	85277039	hFOBs_Perm_1936	openGene2openGene	MS
metabolic	hFOB_Perm	rs243332	chr16	11256954	rs33989964	ENSG00000263080	ENST00000572913	ENSG00000263080	11255554	11256975	hFOBs_Perm_17646	openGene2openGene	CRO
metabolic	hFOB_Perm	rs36014129	chr6	26199675	rs34961555	ENSG00000233822	ENST00000449538	H2BC15	26198842	26199715	hFOBs_Perm_41440	openGene2openGene	SLE
metabolic	hFOB_Perm	rs7187776	chr16	28880144	rs8055138	ENSG00000176953	ENST00000320805	NFATC2IP	28879849	28880625	hFOBs_Perm_17912	openGene2openGene	T1D
metabolic	hFOB_Perm	rs28449958	chr16	28880144	rs8055138	ENSG00000177548	ENST00000564579	RABEP2	28879849	28880625	hFOBs_Perm_17912	openGene2openGene	IBD
metabolic	hFOB_Perm	rs17323934	chr7	26864711	rs17323934	ENSG00000270182	ENST00000602610	ENSG00000270182	26864343	26865198	hFOBs_Perm_44798	openGene2openGene	T1D
metabolic	hFOB_Perm	rs3801810	chr7	26865151	rs73069540	ENSG00000253552	ENST00000522193	HOXA-AS2	26864343	26865198	hFOBs_Perm_44798	openGene2openGene	CRO
metabolic	hFOB_Perm	rs112006329	chr11	575408	rs56333810	ENSG00000185522	ENST00000329451	LMNTD2	575316	576748	hFOBs_Perm_7470	openGene2openGene	SLE
metabolic	hFOB_Perm	rs3197999	chr3	49539613	rs10582618	ENSG00000164068	ENST00000432042	RNF123	49539580	49540272	hFOBs_Perm_31300	ocr2openGene	IBD
metabolic	hFOB_Perm	rs7130753	chr11	111562032	rs583032	ENSG00000254990	ENST00000687110	ENSG00000254990	111561748	111562380	hFOBs_Perm_9543	ocr2openGene	ALG
metabolic	hFOB_Perm	rs1701704	chr12	56080595	rs3741499	ENSG00000170515	ENST00000553057	PA2G4	56079005	56080969	hFOBs_Perm_11227	openGene2openGene	T1D
metabolic	hFOB_Perm	rs2066819	chr12	56334216	rs2371494	ENSG00000135517	ENST00000555551	MIP	56333841	56334262	hFOBs_Perm_11244	openGene2openGene	PSO
metabolic	hFOB_Perm	rs243332	chr16	11256954	rs33989964	ENSG00000038532	ENST00000409790	CLEC16A	11255554	11256975	hFOBs_Perm_17646	openGene2openGene	CRO
metabolic	hFOB_Perm	rs77599401	chr1	206693857	rs61434251	ENSG00000162889	ENST00000367103	MAPKAPK2	206693701	206693967	hFOBs_Perm_3959	openGene2openGene	T1D
metabolic	hFOB_Perm	rs57095329	chr5	160467536	rs73318382	ENSG00000113328	ENST00000393929	CCNG1	160467353	160468330	hFOBs_Perm_40323	openGene2openGene	SLE
metabolic	hFOB_Perm	rs7130753	chr11	111562181	rs35654198	ENSG00000137713	ENST00000534521	PPP2R1B	111561748	111562380	hFOBs_Perm_9543	ocr2openGene	ALG
metabolic	hFOB_Perm	rs36014129	chr6	26189128	rs13204572	ENSG00000217646	ENST00000402707	H2BC16P	26188401	26189318	hFOBs_Perm_41437	openGene2openGene	SLE
metabolic	hFOB_Perm	rs4899260	chr14	68816828	rs4899262	ENSG00000072121	ENST00000554523	ZFYVE26	68816283	68817001	hFOBs_Perm_15089	ocr2openGene	CEL
metabolic	hFOB_Perm	rs1701704	chr12	56041628	rs705704	ENSG00000135404	ENST00000548898	CD63	56041349	56042313	hFOBs_Perm_11225	openGene2openGene	T1D
metabolic	hFOB_Perm	rs36014129	chr6	26199675	rs34961555	ENSG00000276368	ENST00000333151	H2AC14	26198842	26199715	hFOBs_Perm_41440	openGene2openGene	SLE
metabolic	hFOB_Perm	rs367569	chr16	11256954	rs33989964	ENSG00000175643	ENST00000648619	RMI2	11255554	11256975	hFOBs_Perm_17646	openGene2openGene	PSO
metabolic	hFOB_Perm	rs7187776	chr16	28880144	rs8055138	ENSG00000176953	ENST00000564978	NFATC2IP	28879849	28880625	hFOBs_Perm_17912	openGene2openGene	T1D
metabolic	hFOB_Perm	rs8042861	chr15	90451267	rs2158406	ENSG00000196391	ENST00000558115	ZNF774	90451264	90451787	hFOBs_Perm_17157	ocr2openGene	MS
metabolic	hFOB_Perm	rs11154801	chr6	135497759	rs13197384	ENSG00000146410	ENST00000451457	MTFR2	135497333	135498105	hFOBs_Perm_43422	openGene2openGene	MS
metabolic	hFOB_Perm	rs131658	chr22	21568167	rs11089620	ENSG00000161179	ENST00000473985	YDJC	21567418	21568410	hFOBs_Perm_29711	openGene2openGene	SLE
metabolic	hFOB_Perm	rs28449958	chr16	28880144	rs8055138	ENSG00000177548	ENST00000357573	RABEP2	28879849	28880625	hFOBs_Perm_17912	openGene2openGene	IBD
metabolic	hFOB_Perm	rs78037977	chr1	172746562	rs78037977	ENSG00000117593	ENST00000647645	DARS2	172746165	172746648	hFOBs_Perm_3325	openGene2openGene	VIT
metabolic	hFOB_Perm	rs78037977	chr1	172746562	rs78037977	ENSG00000117593	ENST00000648271	DARS2	172746165	172746648	hFOBs_Perm_3325	openGene2openGene	VIT
metabolic	hFOB_Perm	rs17323934	chr7	26865151	rs73069540	ENSG00000270182	ENST00000602610	ENSG00000270182	26864343	26865198	hFOBs_Perm_44798	openGene2openGene	T1D
metabolic	hFOB_Perm	rs1036207	chr5	142116150	rs10875596	ENSG00000131507	ENST00000509436	NDFIP1	142115979	142116215	hFOBs_Perm_39774	ocr2openGene	MS
metabolic	hFOB_Perm	rs112006329	chr11	575800	rs34793529	ENSG00000185522	ENST00000441853	LMNTD2	575316	576748	hFOBs_Perm_7470	openGene2openGene	SLE
metabolic	hFOB_Perm	rs12087340	chr1	85278894	rs9887812	ENSG00000142871	ENST00000674743	CCN1	85278894	85279181	hFOBs_Perm_1937	openGene2openGene	MS
metabolic	hFOB_Perm	rs1701704	chr12	56041628	rs705704	ENSG00000135404	ENST00000552692	CD63	56041349	56042313	hFOBs_Perm_11225	openGene2openGene	T1D
metabolic	hFOB_Perm	rs7187776	chr16	28846324	rs7187776	ENSG00000178188	ENST00000395532	SH2B1	28846066	28846877	hFOBs_Perm_17909	openGene2openGene	T1D
metabolic	hFOB_Perm	rs7130753	chr11	111562032	rs583032	ENSG00000254990	ENST00000534218	ENSG00000254990	111561748	111562380	hFOBs_Perm_9543	ocr2openGene	ALG
metabolic	hFOB_Perm	rs12445568	chr16	31033362	rs58726213	ENSG00000261124	ENST00000568708	ENSG00000261124	31032862	31034458	hFOBs_Perm_17989	openGene2openGene	PSO
metabolic	hFOB_Perm	rs10876864	chr12	56042145	rs1131017	ENSG00000229117	ENST00000358888	RPL41	56041349	56042313	hFOBs_Perm_11225	openGene2openGene	ALG
metabolic	hFOB_Perm	rs3197999	chr3	50299601	rs34136796	ENSG00000068001	ENST00000428028	HYAL2	50299103	50299921	hFOBs_Perm_31327	openGene2openGene	IBD
metabolic	hFOB_Perm	rs28449958	chr16	28863801	rs7198606	ENSG00000283845	ENST00000577590	MIR4721	28863687	28864696	hFOBs_Perm_17911	openGene2openGene	IBD
metabolic	hFOB_Perm	rs57095329	chr5	160467840	rs57095329	ENSG00000113328	ENST00000506186	CCNG1	160467353	160468330	hFOBs_Perm_40323	openGene2openGene	SLE
metabolic	hFOB_Perm	rs2266959	chr22	21568167	rs11089620	ENSG00000161179	ENST00000292778	YDJC	21567418	21568410	hFOBs_Perm_29711	openGene2openGene	JIA
metabolic	hFOB_Perm	rs7187776	chr16	28824359	rs149808056	ENSG00000176953	ENST00000565919	NFATC2IP	28822540	28824606	hFOBs_Perm_17908	openGene2openGene	T1D
metabolic	hFOB_Perm	rs17607589	chr3	188683350	rs55661102	ENSG00000113916	ENST00000438077	BCL6	188683051	188683519	hFOBs_Perm_33766	ocr2openGene	ALG
metabolic	hFOB_Perm	rs11089629	chr22	21568075	rs140491	ENSG00000161180	ENST00000292779	CCDC116	21567418	21568410	hFOBs_Perm_29711	openGene2openGene	SLE
metabolic	hFOB_Perm	rs1170436	chr16	68529840	rs1645936	ENSG00000141076	ENST00000567235	UTP4	68529731	68530491	hFOBs_Perm_18414	openGene2openGene	SLE
metabolic	hFOB_Perm	rs131658	chr22	21568075	rs140491	ENSG00000161179	ENST00000415762	YDJC	21567418	21568410	hFOBs_Perm_29711	openGene2openGene	SLE
metabolic	hFOB_Perm	rs1217382	chr1	113905292	rs971173	ENSG00000231128	ENST00000418238	ENSG00000231128	113904487	113905846	hFOBs_Perm_2484	openGene2openGene	CRO
metabolic	hFOB_Perm	rs8042861	chr15	90451267	rs2158406	ENSG00000196391	ENST00000558586	ZNF774	90451264	90451787	hFOBs_Perm_17157	ocr2openGene	MS
metabolic	hFOB_Perm	rs4976646	chr5	177367190	rs12654812	ENSG00000213347	ENST00000513169	MXD3	177366914	177367575	hFOBs_Perm_40694	openGene2openGene	MS
metabolic	hFOB_Perm	rs3197999	chr3	49539613	rs10582618	ENSG00000164062	ENST00000462439	APEH	49539580	49540272	hFOBs_Perm_31300	ocr2openGene	IBD
metabolic	hFOB_Perm	rs9926533	chr16	31074149	rs2303222	ENSG00000232748	ENST00000622229	ENSG00000232748	31074143	31074847	hFOBs_Perm_17993	openGene2openGene	SLE
metabolic	hFOB_Perm	rs7187776	chr16	28880144	rs8055138	ENSG00000176953	ENST00000565752	NFATC2IP	28879849	28880625	hFOBs_Perm_17912	openGene2openGene	T1D
metabolic	hFOB_Perm	rs7187776	chr16	28880144	rs8055138	ENSG00000176953	ENST00000565919	NFATC2IP	28879849	28880625	hFOBs_Perm_17912	openGene2openGene	T1D
metabolic	hFOB_Perm	rs10883723	chr10	102502871	rs2296590	ENSG00000171206	ENST00000643721	TRIM8	102501951	102503110	hFOBs_Perm_6771	openGene2openGene	ALG
metabolic	hFOB_Perm	rs78037977	chr1	172746562	rs78037977	ENSG00000117593	ENST00000648271	DARS2	172746165	172746648	hFOBs_Perm_3325	openGene2openGene	VIT
metabolic	hFOB_Perm	rs3801810	chr7	26864711	rs17323934	ENSG00000253552	ENST00000522193	HOXA-AS2	26864343	26865198	hFOBs_Perm_44798	openGene2openGene	CRO
metabolic	hFOB_Perm	rs34779708	chr10	35126627	rs4934730	ENSG00000095794	ENST00000469517	CREM	35126447	35127823	hFOBs_Perm_5650	openGene2openGene	IBD
metabolic	hFOB_Perm	rs7187776	chr16	28846324	rs7187776	ENSG00000176953	ENST00000562977	NFATC2IP	28846066	28846877	hFOBs_Perm_17909	openGene2openGene	T1D
metabolic	hFOB_Perm	imm_5_40408209	chr5	40410637	rs11739261	ENSG00000171522	ENST00000509543	PTGER4	40410319	40410972	hFOBs_Perm_37873	openGene2openGene	CRO
metabolic	hFOB_Perm	rs7130753	chr11	111562181	rs35654198	ENSG00000254990	ENST00000534218	ENSG00000254990	111561748	111562380	hFOBs_Perm_9543	ocr2openGene	ALG
metabolic	hFOB_Perm	rs9926533	chr16	31074149	rs2303222	ENSG00000103496	ENST00000487411	STX4	31074143	31074847	hFOBs_Perm_17993	openGene2openGene	SLE
metabolic	hFOB_Perm	rs12445568	chr16	31033362	rs58726213	ENSG00000279196	ENST00000624286	ENSG00000279196	31032862	31034458	hFOBs_Perm_17989	openGene2openGene	PSO
metabolic	hFOB_Perm	rs2618458	chr8	11509529	rs2736353	ENSG00000154319	ENST00000284486	FAM167A	11508914	11509652	hFOBs_Perm_47235	ocr2openGene	SLE
metabolic	hFOB_Perm	rs13018977	chr2	241316415	rs13006939	ENSG00000115677	ENST00000422933	HDLBP	241314890	241316645	hFOBs_Perm_27890	openGene2openGene	T1D
metabolic	hFOB_Perm	rs12720356	chr19	10380329	rs2304257	ENSG00000105364	ENST00000253099	MRPL4	10380240	10381036	hFOBs_Perm_22050	openGene2openGene	PSO
metabolic	hFOB_Perm	rs5758343	chr22	41403763	rs132906	ENSG00000100413	ENST00000483837	POLR3H	41403687	41404251	hFOBs_Perm_30104	ocr2openGene	ALG
metabolic	hFOB_Perm	rs17607589	chr3	188683350	rs55661102	ENSG00000113916	ENST00000232014	BCL6	188683051	188683519	hFOBs_Perm_33766	ocr2openGene	ALG
metabolic	hFOB_Perm	rs10883723	chr10	102503918	rs3818470	ENSG00000171206	ENST00000479004	TRIM8	102503677	102504145	hFOBs_Perm_6772	openGene2openGene	ALG
metabolic	hFOB_Perm	rs10883723	chr10	102503918	rs3818470	ENSG00000171206	ENST00000645961	TRIM8	102503677	102504145	hFOBs_Perm_6772	openGene2openGene	ALG
metabolic	hFOB_Perm	rs11089629	chr22	21568167	rs11089620	ENSG00000161179	ENST00000398873	YDJC	21567418	21568410	hFOBs_Perm_29711	openGene2openGene	SLE
metabolic	hFOB_Perm	rs2266959	chr22	21568075	rs140491	ENSG00000161179	ENST00000415762	YDJC	21567418	21568410	hFOBs_Perm_29711	openGene2openGene	JIA
metabolic	hFOB_Perm	rs12087340	chr1	85278894	rs9887812	ENSG00000142871	ENST00000451137	CCN1	85278894	85279181	hFOBs_Perm_1937	openGene2openGene	MS
metabolic	hFOB_Perm	rs773125	chr12	56042145	rs1131017	ENSG00000135404	ENST00000550050	CD63	56041349	56042313	hFOBs_Perm_11225	openGene2openGene	RA
metabolic	hFOB_Perm	rs4976646	chr5	177367190	rs12654812	ENSG00000213347	ENST00000513063	MXD3	177366914	177367575	hFOBs_Perm_40694	openGene2openGene	MS
metabolic	hFOB_Perm	rs12720356	chr19	10380329	rs2304257	ENSG00000267607	ENST00000589379	ENSG00000267607	10380240	10381036	hFOBs_Perm_22050	openGene2openGene	T1D
metabolic	hFOB_Perm	rs36014129	chr6	26021644	rs41266779	ENSG00000196747	ENST00000358739	H2AC13	26021336	26021969	hFOBs_Perm_41420	openGene2openGene	SLE
metabolic	hFOB_Perm	rs243332	chr16	11255821	rs243332	ENSG00000263080	ENST00000572913	ENSG00000263080	11255554	11256975	hFOBs_Perm_17646	openGene2openGene	CRO
metabolic	hFOB_Perm	rs28449958	chr16	28864161	rs7193733	ENSG00000177548	ENST00000562590	RABEP2	28863687	28864696	hFOBs_Perm_17911	openGene2openGene	IBD
metabolic	hFOB_Perm	rs7187776	chr16	28846324	rs7187776	ENSG00000176953	ENST00000565752	NFATC2IP	28846066	28846877	hFOBs_Perm_17909	openGene2openGene	T1D
metabolic	hFOB_Perm	rs7187776	chr16	28846324	rs7187776	ENSG00000178188	ENST00000569471	SH2B1	28846066	28846877	hFOBs_Perm_17909	openGene2openGene	T1D
metabolic	hFOB_Perm	rs57095329	chr5	160467840	rs57095329	ENSG00000254186	ENST00000503504	ENSG00000254186	160467353	160468330	hFOBs_Perm_40323	openGene2openGene	SLE
metabolic	hFOB_Perm	rs7130753	chr11	111562181	rs35654198	ENSG00000254990	ENST00000687110	ENSG00000254990	111561748	111562380	hFOBs_Perm_9543	ocr2openGene	ALG
metabolic	hFOB_Perm	rs28449958	chr16	28880144	rs8055138	ENSG00000177548	ENST00000563577	RABEP2	28879849	28880625	hFOBs_Perm_17912	openGene2openGene	IBD
metabolic	hFOB_Perm	rs36014129	chr6	26021644	rs41266779	ENSG00000197153	ENST00000359303	H3C12	26021336	26021969	hFOBs_Perm_41420	openGene2openGene	SLE
metabolic	hFOB_Perm	rs3197999	chr3	50155393	rs2526389	ENSG00000207922	ENST00000385187	ENSG00000207922	50154687	50155576	hFOBs_Perm_31316	openGene2openGene	IBD
metabolic	hFOB_Perm	rs2017445	chr12	56041628	rs705704	ENSG00000170515	ENST00000553057	PA2G4	56041349	56042313	hFOBs_Perm_11225	openGene2openGene	VIT
metabolic	hFOB_Perm	rs2066819	chr12	56300477	rs2695789	ENSG00000144785	ENST00000547423	ENSG00000144785	56299781	56300645	hFOBs_Perm_11242	openGene2openGene	PSO
metabolic	hFOB_Perm	rs6072343	chr20	41329447	rs6065334	ENSG00000124181	ENST00000685551	PLCG1	41329403	41330089	hFOBs_Perm_28639	openGene2openGene	MS
metabolic	hFOB_Perm	rs4976646	chr5	177367190	rs12654812	ENSG00000169220	ENST00000503044	RGS14	177366914	177367575	hFOBs_Perm_40694	openGene2openGene	MS
metabolic	hFOB_Perm	rs7130753	chr11	111562032	rs583032	ENSG00000137713	ENST00000534500	PPP2R1B	111561748	111562380	hFOBs_Perm_9543	ocr2openGene	ALG
metabolic	hFOB_Perm	rs2017445	chr12	56041628	rs705704	ENSG00000135482	ENST00000551880	ZC3H10	56041349	56042313	hFOBs_Perm_11225	openGene2openGene	VIT
metabolic	hFOB_Perm	rs3801810	chr7	26865151	rs73069540	ENSG00000122592	ENST00000523796	HOXA7	26864343	26865198	hFOBs_Perm_44798	openGene2openGene	CRO
metabolic	hFOB_Perm	rs2017445	chr12	56041720	rs705705	ENSG00000135482	ENST00000551880	ZC3H10	56041349	56042313	hFOBs_Perm_11225	openGene2openGene	VIT
metabolic	hFOB_Perm	rs1194	chr6	35297641	rs4711414	ENSG00000198755	ENST00000464112	RPL10A	35297590	35297990	hFOBs_Perm_41779	openGene2openGene	SLE
metabolic	hFOB_Perm	rs2017445	chr12	56041720	rs705705	ENSG00000135404	ENST00000420846	CD63	56041349	56042313	hFOBs_Perm_11225	openGene2openGene	VIT
metabolic	hFOB_Perm	rs3197999	chr3	49539613	rs10582618	ENSG00000164062	ENST00000463995	APEH	49539580	49540272	hFOBs_Perm_31300	ocr2openGene	IBD
metabolic	hFOB_Perm	rs11154801	chr6	135497759	rs13197384	ENSG00000146410	ENST00000418509	MTFR2	135497333	135498105	hFOBs_Perm_43422	openGene2openGene	MS
metabolic	hFOB_Perm	rs36014129	chr6	26199675	rs34961555	ENSG00000233822	ENST00000612898	H2BC15	26198842	26199715	hFOBs_Perm_41440	openGene2openGene	SLE
metabolic	hFOB_Perm	rs7187776	chr16	28846324	rs7187776	ENSG00000261766	ENST00000567731	ENSG00000261766	28846066	28846877	hFOBs_Perm_17909	openGene2openGene	T1D
metabolic	hFOB_Perm	rs7187776	chr16	28824359	rs149808056	ENSG00000177548	ENST00000561803	RABEP2	28822540	28824606	hFOBs_Perm_17908	openGene2openGene	T1D
metabolic	hFOB_Perm	rs1036207	chr5	142116150	rs10875596	ENSG00000131507	ENST00000253814	NDFIP1	142115979	142116215	hFOBs_Perm_39774	ocr2openGene	MS
metabolic	hFOB_Perm	rs773125	chr12	56042145	rs1131017	ENSG00000135404	ENST00000548160	CD63	56041349	56042313	hFOBs_Perm_11225	openGene2openGene	RA
metabolic	hFOB_Perm	rs28449958	chr16	28880144	rs8055138	ENSG00000177548	ENST00000561501	RABEP2	28879849	28880625	hFOBs_Perm_17912	openGene2openGene	IBD
metabolic	hFOB_Perm	rs12720356	chr19	10380329	rs2304257	ENSG00000105376	ENST00000587398	ICAM5	10380240	10381036	hFOBs_Perm_22050	openGene2openGene	PSO
metabolic	hFOB_Perm	rs773125	chr12	56042145	rs1131017	ENSG00000139531	ENST00000266971	SUOX	56041349	56042313	hFOBs_Perm_11225	openGene2openGene	RA
metabolic	hFOB_Perm	rs4690229	chr4	987108	rs11248061	ENSG00000127419	ENST00000504850	TMEM175	986827	987805	hFOBs_Perm_34020	openGene2openGene	SLE
metabolic	hFOB_Perm	rs4899260	chr14	68816828	rs4899262	ENSG00000182185	ENST00000479335	RAD51B	68816283	68817001	hFOBs_Perm_15089	ocr2openGene	CEL
metabolic	hFOB_Perm	rs60542850	chr19	10380676	rs71297581	ENSG00000105376	ENST00000586004	ICAM5	10380240	10381036	hFOBs_Perm_22050	openGene2openGene	IBD
metabolic	hFOB_Perm	rs3197999	chr3	49539613	rs10582618	ENSG00000164062	ENST00000438011	APEH	49539580	49540272	hFOBs_Perm_31300	ocr2openGene	IBD
metabolic	hFOB_Perm	rs2266959	chr22	21568167	rs11089620	ENSG00000161179	ENST00000473985	YDJC	21567418	21568410	hFOBs_Perm_29711	openGene2openGene	JIA
metabolic	hFOB_Perm	rs57095329	chr5	160467840	rs57095329	ENSG00000113328	ENST00000504553	CCNG1	160467353	160468330	hFOBs_Perm_40323	openGene2openGene	SLE
metabolic	hFOB_Perm	rs2017445	chr12	56041628	rs705704	ENSG00000135482	ENST00000257940	ZC3H10	56041349	56042313	hFOBs_Perm_11225	openGene2openGene	VIT
metabolic	hFOB_Perm	rs78037977	chr1	172746562	rs78037977	ENSG00000117593	ENST00000649689	DARS2	172746165	172746648	hFOBs_Perm_3325	openGene2openGene	VIT
metabolic	hFOB_Perm	rs78037977	chr1	172746562	rs78037977	ENSG00000117593	ENST00000649067	DARS2	172746165	172746648	hFOBs_Perm_3325	openGene2openGene	VIT
metabolic	hFOB_Perm	rs533646	chr11	118689861	rs4938530	ENSG00000186174	ENST00000334801	BCL9L	118689556	118690421	hFOBs_Perm_9725	openGene2openGene	MS
metabolic	hFOB_Perm	rs243332	chr16	11256954	rs33989964	ENSG00000263080	ENST00000572706	ENSG00000263080	11255554	11256975	hFOBs_Perm_17646	openGene2openGene	CRO
metabolic	hFOB_Perm	rs57095329	chr5	160467840	rs57095329	ENSG00000113328	ENST00000512532	CCNG1	160467353	160468330	hFOBs_Perm_40323	openGene2openGene	SLE
metabolic	hFOB_Perm	rs36014129	chr6	26021644	rs41266779	ENSG00000278677	ENST00000359611	H2AC17	26021336	26021969	hFOBs_Perm_41420	openGene2openGene	SLE
metabolic	hFOB_Perm	imm_5_40408209	chr5	40410637	rs11739261	ENSG00000171522	ENST00000302472	PTGER4	40410319	40410972	hFOBs_Perm_37873	openGene2openGene	CRO
metabolic	hFOB_Perm	rs2066819	chr12	56300477	rs2695789	ENSG00000144785	ENST00000549318	ENSG00000144785	56299781	56300645	hFOBs_Perm_11242	openGene2openGene	PSO
metabolic	hFOB_Perm	rs243323	chr16	11256954	rs33989964	ENSG00000263080	ENST00000572706	ENSG00000263080	11255554	11256975	hFOBs_Perm_17646	openGene2openGene	SLE
metabolic	hFOB_Perm	rs180977001	chr3	58332750	rs185407974	ENSG00000168291	ENST00000485460	PDHB	58332610	58333516	hFOBs_Perm_31506	openGene2openGene	SLE
metabolic	hFOB_Perm	rs34779708	chr10	35127585	rs12765038	ENSG00000095794	ENST00000488741	CREM	35126447	35127823	hFOBs_Perm_5650	openGene2openGene	IBD
metabolic	hFOB_Perm	rs12720356	chr19	10380329	rs2304257	ENSG00000105364	ENST00000591054	MRPL4	10380240	10381036	hFOBs_Perm_22050	openGene2openGene	PSO
metabolic	hFOB_Perm	rs7130753	chr11	111562032	rs583032	ENSG00000137713	ENST00000311129	PPP2R1B	111561748	111562380	hFOBs_Perm_9543	ocr2openGene	ALG
metabolic	hFOB_Perm	rs7130753	chr11	111562181	rs35654198	ENSG00000137713	ENST00000527614	PPP2R1B	111561748	111562380	hFOBs_Perm_9543	ocr2openGene	ALG
metabolic	hFOB_Perm	rs11089629	chr22	21568167	rs11089620	ENSG00000161180	ENST00000292779	CCDC116	21567418	21568410	hFOBs_Perm_29711	openGene2openGene	SLE
metabolic	hFOB_Perm	rs10876864	chr12	56042145	rs1131017	ENSG00000170515	ENST00000551061	PA2G4	56041349	56042313	hFOBs_Perm_11225	openGene2openGene	ALG
metabolic	hFOB_Perm	rs5758343	chr22	41403829	rs75784	ENSG00000100413	ENST00000396504	POLR3H	41403687	41404251	hFOBs_Perm_30104	ocr2openGene	ALG
metabolic	hFOB_Perm	rs2038255	chr14	35122110	rs28365850	ENSG00000100906	ENST00000555371	NFKBIA	35121633	35122375	hFOBs_Perm_14493	openGene2openGene	ECZ
metabolic	hFOB_Perm	rs2038255	chr14	35122110	rs28365850	ENSG00000100906	ENST00000556664	NFKBIA	35121633	35122375	hFOBs_Perm_14493	openGene2openGene	ECZ
metabolic	hFOB_Perm	rs3801810	chr7	26864711	rs17323934	ENSG00000253552	ENST00000593438	HOXA-AS2	26864343	26865198	hFOBs_Perm_44798	openGene2openGene	CRO
metabolic	hFOB_Perm	rs2017445	chr12	56041720	rs705705	ENSG00000135404	ENST00000551173	CD63	56041349	56042313	hFOBs_Perm_11225	openGene2openGene	VIT
metabolic	hFOB_Perm	rs2283789	chr22	21630090	rs3747093	ENSG00000273342	ENST00000609038	ENSG00000273342	21629686	21630265	hFOBs_Perm_29712	openGene2openGene	CRO
metabolic	hFOB_Perm	rs4976646	chr5	177367190	rs12654812	ENSG00000213347	ENST00000439742	MXD3	177366914	177367575	hFOBs_Perm_40694	openGene2openGene	MS
metabolic	hFOB_Perm	rs12087340	chr1	85276285	rs12562182	ENSG00000142871	ENST00000451137	CCN1	85276131	85277039	hFOBs_Perm_1936	openGene2openGene	MS
metabolic	hFOB_Perm	rs2017445	chr12	56041628	rs705704	ENSG00000135482	ENST00000546903	ZC3H10	56041349	56042313	hFOBs_Perm_11225	openGene2openGene	VIT
metabolic	hFOB_Perm	rs11246217	chr11	575408	rs56333810	ENSG00000185522	ENST00000492515	LMNTD2	575316	576748	hFOBs_Perm_7470	openGene2openGene	SLE
metabolic	hFOB_Perm	rs3197999	chr3	49539613	rs10582618	ENSG00000164068	ENST00000457726	RNF123	49539580	49540272	hFOBs_Perm_31300	ocr2openGene	IBD
metabolic	hFOB_Perm	rs7130753	chr11	111602364	rs59921976	ENSG00000254990	ENST00000687110	ENSG00000254990	111601869	111603175	hFOBs_Perm_9544	openGene2openGene	ALG
metabolic	hFOB_Perm	rs3197999	chr3	50292395	rs1076872	ENSG00000068001	ENST00000426286	HYAL2	50292135	50292801	hFOBs_Perm_31326	openGene2openGene	IBD
metabolic	hFOB_Perm	rs766751473	chr5	132389637	rs11748193	ENSG00000202533	ENST00000365663	Y_RNA	132389628	132390164	hFOBs_Perm_39480	openGene2openGene	T1D
metabolic	hFOB_Perm	rs4690229	chr4	987108	rs11248061	ENSG00000127419	ENST00000513682	TMEM175	986827	987805	hFOBs_Perm_34020	openGene2openGene	SLE
metabolic	hFOB_Perm	rs77599401	chr1	206693857	rs61434251	ENSG00000162889	ENST00000294981	MAPKAPK2	206693701	206693967	hFOBs_Perm_3959	openGene2openGene	T1D
metabolic	hFOB_Perm	rs17323934	chr7	26864711	rs17323934	ENSG00000122592	ENST00000523796	HOXA7	26864343	26865198	hFOBs_Perm_44798	openGene2openGene	T1D
metabolic	hFOB_Perm	rs2017445	chr12	56080696	rs4759229	ENSG00000257411	ENST00000548861	ENSG00000257411	56079005	56080969	hFOBs_Perm_11227	openGene2openGene	VIT
metabolic	hFOB_Perm	rs3197999	chr3	49539613	rs10582618	ENSG00000164062	ENST00000442186	APEH	49539580	49540272	hFOBs_Perm_31300	ocr2openGene	IBD
metabolic	hFOB_Perm	rs2017445	chr12	56041720	rs705705	ENSG00000135482	ENST00000257940	ZC3H10	56041349	56042313	hFOBs_Perm_11225	openGene2openGene	VIT
metabolic	hFOB_Perm	rs773125	chr12	56042145	rs1131017	ENSG00000139531	ENST00000550121	SUOX	56041349	56042313	hFOBs_Perm_11225	openGene2openGene	RA
metabolic	hFOB_Perm	rs17323934	chr7	26865151	rs73069540	ENSG00000276528	ENST00000622675	ENSG00000276528	26864343	26865198	hFOBs_Perm_44798	openGene2openGene	T1D
metabolic	hFOB_Perm	rs3197999	chr3	49539613	rs10582618	ENSG00000164062	ENST00000463616	APEH	49539580	49540272	hFOBs_Perm_31300	ocr2openGene	IBD
metabolic	hFOB_Perm	rs2066819	chr12	56267121	rs60542959	ENSG00000139579	ENST00000267023	NABP2	56266658	56267602	hFOBs_Perm_11241	openGene2openGene	PSO
metabolic	hFOB_Perm	rs10849448	chr12	6384185	rs10849448	ENSG00000067182	ENST00000535038	TNFRSF1A	6383775	6384472	hFOBs_Perm_10352	openGene2openGene	JIA
metabolic	hFOB_Perm	rs78037977	chr1	172746562	rs78037977	ENSG00000117593	ENST00000647645	DARS2	172746165	172746648	hFOBs_Perm_3325	openGene2openGene	VIT
metabolic	hFOB_Perm	rs11089629	chr22	21568075	rs140491	ENSG00000161179	ENST00000473985	YDJC	21567418	21568410	hFOBs_Perm_29711	openGene2openGene	SLE
metabolic	hFOB_Perm	rs12087340	chr1	85278899	rs9887879	ENSG00000142871	ENST00000451137	CCN1	85278894	85279181	hFOBs_Perm_1937	openGene2openGene	MS
metabolic	hFOB_Perm	rs757024	chr22	30196498	rs713875	ENSG00000225676	ENST00000432360	ENSG00000225676	30195851	30196996	hFOBs_Perm_29862	ocr2openGene	HT
metabolic	hFOB_Perm	rs2066819	chr12	56267121	rs60542959	ENSG00000139645	ENST00000267116	ANKRD52	56266658	56267602	hFOBs_Perm_11241	openGene2openGene	PSO
metabolic	hFOB_Perm	rs17323934	chr7	26864711	rs17323934	ENSG00000105991	ENST00000643460	HOXA1	26864343	26865198	hFOBs_Perm_44798	openGene2openGene	T1D
metabolic	hFOB_Perm	rs11089629	chr22	21568075	rs140491	ENSG00000161179	ENST00000464015	YDJC	21567418	21568410	hFOBs_Perm_29711	openGene2openGene	SLE
metabolic	hFOB_Perm	rs2066819	chr12	56333921	rs80317430	ENSG00000135423	ENST00000390288	GLS2	56333841	56334262	hFOBs_Perm_11244	openGene2openGene	PSO
metabolic	hFOB_Perm	rs7187776	chr16	28846324	rs7187776	ENSG00000178188	ENST00000566176	SH2B1	28846066	28846877	hFOBs_Perm_17909	openGene2openGene	T1D
metabolic	hFOB_Perm	rs3801810	chr7	26865151	rs73069540	ENSG00000233429	ENST00000425358	HOTAIRM1	26864343	26865198	hFOBs_Perm_44798	openGene2openGene	CRO
metabolic	hFOB_Perm	rs2017445	chr12	56041720	rs705705	ENSG00000135482	ENST00000546903	ZC3H10	56041349	56042313	hFOBs_Perm_11225	openGene2openGene	VIT
metabolic	hFOB_Perm	rs11643872	chr16	30958165	rs11643872	ENSG00000178226	ENST00000571878	PRSS36	30957452	30958521	hFOBs_Perm_17984	openGene2openGene	GD
metabolic	hFOB_Perm	rs11643872	chr16	30958165	rs11643872	ENSG00000178226	ENST00000563693	PRSS36	30957452	30958521	hFOBs_Perm_17984	openGene2openGene	GD
metabolic	hFOB_Perm	rs10876864	chr12	56042145	rs1131017	ENSG00000229117	ENST00000546591	RPL41	56041349	56042313	hFOBs_Perm_11225	openGene2openGene	ALG
metabolic	hFOB_Perm	rs3197999	chr3	50155393	rs2526389	ENSG00000275334	ENST00000611784	MIR5787	50154687	50155576	hFOBs_Perm_31316	openGene2openGene	IBD
metabolic	hFOB_Perm	rs4690229	chr4	987108	rs11248061	ENSG00000127419	ENST00000514546	TMEM175	986827	987805	hFOBs_Perm_34020	openGene2openGene	SLE
metabolic	hFOB_Perm	rs73081554	chr3	58332750	rs185407974	ENSG00000168291	ENST00000479945	PDHB	58332610	58333516	hFOBs_Perm_31506	openGene2openGene	RA
metabolic	hFOB_Perm	rs73081554	chr3	58332750	rs185407974	ENSG00000168291	ENST00000480626	PDHB	58332610	58333516	hFOBs_Perm_31506	openGene2openGene	RA
metabolic	hFOB_Perm	rs3801810	chr7	26865151	rs73069540	ENSG00000276528	ENST00000622675	ENSG00000276528	26864343	26865198	hFOBs_Perm_44798	openGene2openGene	CRO
metabolic	hFOB_Perm	rs3197999	chr3	49539613	rs10582618	ENSG00000164062	ENST00000483715	APEH	49539580	49540272	hFOBs_Perm_31300	ocr2openGene	IBD
metabolic	hFOB_Perm	rs1170436	chr16	68529741	rs1728773	ENSG00000286140	ENST00000306585	DERPC	68529731	68530491	hFOBs_Perm_18414	openGene2openGene	SLE
metabolic	hFOB_Perm	rs3783782	chr14	61470865	rs57943182	ENSG00000232774	ENST00000229465	ENSG00000232774	61470372	61471210	hFOBs_Perm_14927	ocr2openGene	RA
metabolic	hFOB_Perm	rs367569	chr16	11255821	rs243332	ENSG00000175643	ENST00000648619	RMI2	11255554	11256975	hFOBs_Perm_17646	openGene2openGene	PSO
metabolic	hFOB_Perm	rs7187776	chr16	28863883	rs11864750	ENSG00000178952	ENST00000561644	TUFM	28863687	28864696	hFOBs_Perm_17911	openGene2openGene	T1D
metabolic	hFOB_Perm	rs7187776	chr16	28864161	rs7193733	ENSG00000178952	ENST00000569217	TUFM	28863687	28864696	hFOBs_Perm_17911	openGene2openGene	T1D
metabolic	hFOB_Perm	rs10876864	chr12	56042145	rs1131017	ENSG00000170515	ENST00000303305	PA2G4	56041349	56042313	hFOBs_Perm_11225	openGene2openGene	ALG
metabolic	hFOB_Perm	rs2017445	chr12	56041628	rs705704	ENSG00000135404	ENST00000552692	CD63	56041349	56042313	hFOBs_Perm_11225	openGene2openGene	VIT
metabolic	hFOB_Perm	rs28449958	chr16	28863801	rs7198606	ENSG00000177548	ENST00000564473	RABEP2	28863687	28864696	hFOBs_Perm_17911	openGene2openGene	IBD
metabolic	hFOB_Perm	rs10790268	chr11	118790689	rs57494551	ENSG00000264211	ENST00000581627	MIR4492	118790490	118791487	hFOBs_Perm_9726	openGene2openGene	RA
metabolic	hFOB_Perm	rs7187776	chr16	28863801	rs7198606	ENSG00000178952	ENST00000561644	TUFM	28863687	28864696	hFOBs_Perm_17911	openGene2openGene	T1D
metabolic	hFOB_Perm	rs4976646	chr5	177367190	rs12654812	ENSG00000213347	ENST00000427908	MXD3	177366914	177367575	hFOBs_Perm_40694	openGene2openGene	MS
metabolic	hFOB_Perm	rs7204270	chr16	30183519	rs930392	ENSG00000102882	ENST00000395202	MAPK3	30183222	30183675	hFOBs_Perm_17943	openGene2openGene	MS
metabolic	hFOB_Perm	rs533646	chr11	118689860	rs4938529	ENSG00000186174	ENST00000334801	BCL9L	118689556	118690421	hFOBs_Perm_9725	openGene2openGene	MS
metabolic	hFOB_Perm	rs533646	chr11	118689861	rs4938530	ENSG00000186174	ENST00000530293	BCL9L	118689556	118690421	hFOBs_Perm_9725	openGene2openGene	MS
metabolic	hFOB_Perm	rs17323934	chr7	26865151	rs73069540	ENSG00000105991	ENST00000643460	HOXA1	26864343	26865198	hFOBs_Perm_44798	openGene2openGene	T1D
metabolic	hFOB_Perm	rs1217382	chr1	113905292	rs971173	ENSG00000235527	ENST00000450706	HIPK1-AS1	113904487	113905846	hFOBs_Perm_2484	openGene2openGene	CRO
metabolic	hFOB_Perm	imm_5_40408209	chr5	40410637	rs11739261	ENSG00000171522	ENST00000512578	PTGER4	40410319	40410972	hFOBs_Perm_37873	openGene2openGene	CRO
metabolic	hFOB_Perm	rs773125	chr12	56042145	rs1131017	ENSG00000135404	ENST00000548898	CD63	56041349	56042313	hFOBs_Perm_11225	openGene2openGene	RA
metabolic	hFOB_Perm	rs9926533	chr16	31074149	rs2303222	ENSG00000103496	ENST00000394998	STX4	31074143	31074847	hFOBs_Perm_17993	openGene2openGene	SLE
metabolic	hFOB_Perm	rs1701704	chr12	56080696	rs4759229	ENSG00000170515	ENST00000552766	PA2G4	56079005	56080969	hFOBs_Perm_11227	openGene2openGene	T1D
metabolic	hFOB_Perm	rs1701704	chr12	56041628	rs705704	ENSG00000135414	ENST00000257868	GDF11	56041349	56042313	hFOBs_Perm_11225	openGene2openGene	T1D
metabolic	hFOB_Perm	rs7130753	chr11	111562181	rs35654198	ENSG00000137713	ENST00000311129	PPP2R1B	111561748	111562380	hFOBs_Perm_9543	ocr2openGene	ALG
metabolic	hFOB_Perm	rs3197999	chr3	49539613	rs10582618	ENSG00000164062	ENST00000447436	APEH	49539580	49540272	hFOBs_Perm_31300	ocr2openGene	IBD
metabolic	hFOB_Perm	rs112006329	chr11	575800	rs34793529	ENSG00000099849	ENST00000431809	RASSF7	575316	576748	hFOBs_Perm_7470	openGene2openGene	SLE
metabolic	hFOB_Perm	rs243323	chr16	11255821	rs243332	ENSG00000175643	ENST00000648619	RMI2	11255554	11256975	hFOBs_Perm_17646	openGene2openGene	SLE
metabolic	hFOB_Perm	rs7130753	chr11	111602364	rs59921976	ENSG00000137713	ENST00000529672	PPP2R1B	111601869	111603175	hFOBs_Perm_9544	openGene2openGene	ALG
metabolic	hFOB_Perm	rs1170436	chr16	68529888	rs1645935	ENSG00000286140	ENST00000306585	DERPC	68529731	68530491	hFOBs_Perm_18414	openGene2openGene	SLE
metabolic	hFOB_Perm	rs7187776	chr16	28864161	rs7193733	ENSG00000178952	ENST00000561644	TUFM	28863687	28864696	hFOBs_Perm_17911	openGene2openGene	T1D
metabolic	hFOB_Perm	rs2017445	chr12	56041628	rs705704	ENSG00000135404	ENST00000420846	CD63	56041349	56042313	hFOBs_Perm_11225	openGene2openGene	VIT
metabolic	hFOB_Perm	rs1048990	chr14	35122110	rs28365850	ENSG00000100906	ENST00000556664	NFKBIA	35121633	35122375	hFOBs_Perm_14493	openGene2openGene	ALG
metabolic	hFOB_Perm	rs11089637	chr22	21568075	rs140491	ENSG00000161179	ENST00000468686	YDJC	21567418	21568410	hFOBs_Perm_29711	openGene2openGene	RA
metabolic	hFOB_Perm	rs2298428	chr22	21568167	rs11089620	ENSG00000161180	ENST00000425975	CCDC116	21567418	21568410	hFOBs_Perm_29711	openGene2openGene	CEL
metabolic	hFOB_Perm	rs4976646	chr5	177367190	rs12654812	ENSG00000213347	ENST00000502529	MXD3	177366914	177367575	hFOBs_Perm_40694	openGene2openGene	MS
metabolic	hFOB_Perm	rs78037977	chr1	172746562	rs78037977	ENSG00000117593	ENST00000471476	DARS2	172746165	172746648	hFOBs_Perm_3325	openGene2openGene	VIT
metabolic	hFOB_Perm	rs7204270	chr16	30183519	rs930392	ENSG00000149922	ENST00000279386	TBX6	30183222	30183675	hFOBs_Perm_17943	openGene2openGene	MS
metabolic	hFOB_Perm	rs3801810	chr7	26865151	rs73069540	ENSG00000233429	ENST00000434063	HOTAIRM1	26864343	26865198	hFOBs_Perm_44798	openGene2openGene	CRO
metabolic	hFOB_Perm	rs73081554	chr3	58332750	rs185407974	ENSG00000168297	ENST00000495557	PXK	58332610	58333516	hFOBs_Perm_31506	openGene2openGene	RA
metabolic	hFOB_Perm	rs231725	chr2	203909720	rs3116518	ENSG00000138380	ENST00000414857	CARF	203909598	203909978	hFOBs_Perm_26974	ocr2openGene	VIT
metabolic	hFOB_Perm	rs12551834	chr9	128818208	rs77144778	ENSG00000160445	ENST00000414921	ZER1	128818187	128819162	hFOBs_Perm_51664	openGene2openGene	ALG
metabolic	hFOB_Perm	rs11130633	chr3	58387158	rs7653734	ENSG00000168297	ENST00000463280	PXK	58386942	58387383	hFOBs_Perm_31508	ocr2openGene	SLE
metabolic	hFOB_Perm	rs12445568	chr16	31033576	rs12445650	ENSG00000261124	ENST00000568708	ENSG00000261124	31032862	31034458	hFOBs_Perm_17989	openGene2openGene	PSO
metabolic	hFOB_Perm	rs7187776	chr16	28846324	rs7187776	ENSG00000178188	ENST00000538342	SH2B1	28846066	28846877	hFOBs_Perm_17909	openGene2openGene	T1D
metabolic	hFOB_Perm	rs17323934	chr7	26865151	rs73069540	ENSG00000253552	ENST00000517635	HOXA-AS2	26864343	26865198	hFOBs_Perm_44798	openGene2openGene	T1D
metabolic	hFOB_Perm	rs3197999	chr3	50299601	rs34136796	ENSG00000068001	ENST00000357750	HYAL2	50299103	50299921	hFOBs_Perm_31327	openGene2openGene	IBD
metabolic	hFOB_Perm	rs5758343	chr22	41403829	rs75784	ENSG00000100413	ENST00000355209	POLR3H	41403687	41404251	hFOBs_Perm_30104	ocr2openGene	ALG
metabolic	hFOB_Perm	rs7130753	chr11	111562181	rs35654198	ENSG00000137713	ENST00000531373	PPP2R1B	111561748	111562380	hFOBs_Perm_9543	ocr2openGene	ALG
metabolic	hFOB_Perm	rs2038255	chr14	35122110	rs28365850	ENSG00000100906	ENST00000557389	NFKBIA	35121633	35122375	hFOBs_Perm_14493	openGene2openGene	ECZ
metabolic	hFOB_Perm	rs2298428	chr22	21568075	rs140491	ENSG00000161180	ENST00000425975	CCDC116	21567418	21568410	hFOBs_Perm_29711	openGene2openGene	CEL
metabolic	hFOB_Perm	rs28449958	chr16	28863883	rs11864750	ENSG00000177548	ENST00000567483	RABEP2	28863687	28864696	hFOBs_Perm_17911	openGene2openGene	IBD
metabolic	hFOB_Perm	rs28449958	chr16	28864161	rs7193733	ENSG00000177548	ENST00000564473	RABEP2	28863687	28864696	hFOBs_Perm_17911	openGene2openGene	IBD
metabolic	hFOB_Perm	rs35164067	chr19	10404166	rs73923215	ENSG00000105364	ENST00000592071	MRPL4	10403359	10404949	hFOBs_Perm_22051	openGene2openGene	AS
metabolic	hFOB_Perm	rs131658	chr22	21568075	rs140491	ENSG00000161179	ENST00000473985	YDJC	21567418	21568410	hFOBs_Perm_29711	openGene2openGene	SLE
metabolic	hFOB_Perm	rs7130753	chr11	111562181	rs35654198	ENSG00000137713	ENST00000534500	PPP2R1B	111561748	111562380	hFOBs_Perm_9543	ocr2openGene	ALG
metabolic	hFOB_Perm	rs3197999	chr3	49539613	rs10582618	ENSG00000173531	ENST00000449682	MST1	49539580	49540272	hFOBs_Perm_31300	ocr2openGene	IBD
metabolic	hFOB_Perm	rs7130753	chr11	111602364	rs59921976	ENSG00000254990	ENST00000529841	ENSG00000254990	111601869	111603175	hFOBs_Perm_9544	openGene2openGene	ALG
metabolic	hFOB_Perm	rs231725	chr2	203909720	rs3116518	ENSG00000138380	ENST00000422368	CARF	203909598	203909978	hFOBs_Perm_26974	ocr2openGene	VIT
metabolic	hFOB_Perm	rs7204270	chr16	30183519	rs930392	ENSG00000102882	ENST00000494643	MAPK3	30183222	30183675	hFOBs_Perm_17943	openGene2openGene	MS
metabolic	hFOB_Perm	rs2066819	chr12	56300477	rs2695789	ENSG00000176422	ENST00000338146	SPRYD4	56299781	56300645	hFOBs_Perm_11242	openGene2openGene	PSO
metabolic	hFOB_Perm	rs3801810	chr7	26864711	rs17323934	ENSG00000233429	ENST00000425358	HOTAIRM1	26864343	26865198	hFOBs_Perm_44798	openGene2openGene	CRO
metabolic	hFOB_Perm	rs533646	chr11	118689860	rs4938529	ENSG00000186174	ENST00000530293	BCL9L	118689556	118690421	hFOBs_Perm_9725	openGene2openGene	MS
metabolic	hFOB_Perm	rs663743	chr11	64285685	rs887314	ENSG00000149781	ENST00000544997	FERMT3	64285116	64286023	hFOBs_Perm_8616	openGene2openGene	T1D
metabolic	hFOB_Perm	rs663743	chr11	64285685	rs887314	ENSG00000149781	ENST00000541252	FERMT3	64285116	64286023	hFOBs_Perm_8616	openGene2openGene	T1D
metabolic	hFOB_Perm	rs10876864	chr12	56042145	rs1131017	ENSG00000135482	ENST00000257940	ZC3H10	56041349	56042313	hFOBs_Perm_11225	openGene2openGene	ALG
metabolic	hFOB_Perm	rs4690229	chr4	987108	rs11248061	ENSG00000127419	ENST00000264771	TMEM175	986827	987805	hFOBs_Perm_34020	openGene2openGene	SLE
metabolic	hFOB_Perm	rs243323	chr16	11255821	rs243332	ENSG00000263080	ENST00000572706	ENSG00000263080	11255554	11256975	hFOBs_Perm_17646	openGene2openGene	SLE
metabolic	hFOB_Perm	rs28449958	chr16	28822933	rs201131521	ENSG00000177548	ENST00000561501	RABEP2	28822540	28824606	hFOBs_Perm_17908	openGene2openGene	IBD
metabolic	hFOB_Perm	rs17323934	chr7	26864711	rs17323934	ENSG00000122592	ENST00000242159	HOXA7	26864343	26865198	hFOBs_Perm_44798	openGene2openGene	T1D
metabolic	hFOB_Perm	rs34779708	chr10	35127585	rs12765038	ENSG00000095794	ENST00000473940	CREM	35126447	35127823	hFOBs_Perm_5650	openGene2openGene	IBD
metabolic	hFOB_Perm	rs7130753	chr11	111562181	rs35654198	ENSG00000137713	ENST00000393055	PPP2R1B	111561748	111562380	hFOBs_Perm_9543	ocr2openGene	ALG
metabolic	hFOB_Perm	rs2495365	chr1	2547072	rs2477678	ENSG00000157881	ENST00000486396	PANK4	2545998	2547243	hFOBs_Perm_81	openGene2openGene	UC
metabolic	hFOB_Perm	rs36014129	chr6	26199675	rs34961555	ENSG00000217646	ENST00000402707	H2BC16P	26198842	26199715	hFOBs_Perm_41440	openGene2openGene	SLE
metabolic	hFOB_Perm	rs28449958	chr16	28863883	rs11864750	ENSG00000177548	ENST00000544477	RABEP2	28863687	28864696	hFOBs_Perm_17911	openGene2openGene	IBD
metabolic	hFOB_Perm	rs11089629	chr22	21568075	rs140491	ENSG00000161179	ENST00000398873	YDJC	21567418	21568410	hFOBs_Perm_29711	openGene2openGene	SLE
metabolic	hFOB_Perm	rs773125	chr12	56042145	rs1131017	ENSG00000135404	ENST00000549117	CD63	56041349	56042313	hFOBs_Perm_11225	openGene2openGene	RA
metabolic	hFOB_Perm	rs1701704	chr12	56041628	rs705704	ENSG00000139531	ENST00000547586	SUOX	56041349	56042313	hFOBs_Perm_11225	openGene2openGene	T1D
metabolic	hFOB_Perm	rs36014129	chr6	26199675	rs34961555	ENSG00000196747	ENST00000358739	H2AC13	26198842	26199715	hFOBs_Perm_41440	openGene2openGene	SLE
metabolic	hFOB_Perm	rs10876864	chr12	56042145	rs1131017	ENSG00000257411	ENST00000548861	ENSG00000257411	56041349	56042313	hFOBs_Perm_11225	openGene2openGene	ALG
metabolic	hFOB_Perm	rs10876864	chr12	56080024	rs7297175	ENSG00000257411	ENST00000548861	ENSG00000257411	56079005	56080969	hFOBs_Perm_11227	openGene2openGene	ALG
metabolic	hFOB_Perm	rs3197999	chr3	50292395	rs1076872	ENSG00000068001	ENST00000424190	HYAL2	50292135	50292801	hFOBs_Perm_31326	openGene2openGene	IBD
metabolic	hFOB_Perm	rs36014129	chr6	26189128	rs13204572	ENSG00000184357	ENST00000331442	H1-5	26188401	26189318	hFOBs_Perm_41437	openGene2openGene	SLE
metabolic	hFOB_Perm	rs3197999	chr3	50299601	rs34136796	ENSG00000114383	ENST00000463304	TUSC2	50299103	50299921	hFOBs_Perm_31327	openGene2openGene	IBD
metabolic	hFOB_Perm	rs131658	chr22	21568167	rs11089620	ENSG00000161179	ENST00000464015	YDJC	21567418	21568410	hFOBs_Perm_29711	openGene2openGene	SLE
metabolic	hFOB_Perm	rs1217382	chr1	113905292	rs971173	ENSG00000235527	ENST00000441071	HIPK1-AS1	113904487	113905846	hFOBs_Perm_2484	openGene2openGene	CRO
metabolic	hFOB_Perm	rs3197999	chr3	50292395	rs1076872	ENSG00000114383	ENST00000421918	TUSC2	50292135	50292801	hFOBs_Perm_31326	openGene2openGene	IBD
metabolic	hFOB_Perm	rs73081554	chr3	58332737	rs180977001	ENSG00000168291	ENST00000474765	PDHB	58332610	58333516	hFOBs_Perm_31506	openGene2openGene	RA
metabolic	hFOB_Perm	imm_5_40408209	chr5	40383959	rs895123	ENSG00000171522	ENST00000513635	PTGER4	40383808	40384037	hFOBs_Perm_37872	ocr2openGene	CRO
metabolic	hFOB_Perm	rs7187776	chr16	28846324	rs7187776	ENSG00000178188	ENST00000563674	SH2B1	28846066	28846877	hFOBs_Perm_17909	openGene2openGene	T1D
metabolic	hFOB_Perm	rs58763752	chr10	32980469	rs60724454	ENSG00000150093	ENST00000480226	ITGB1	32980454	32980990	hFOBs_Perm_5618	openGene2openGene	T1D
metabolic	hFOB_Perm	rs4976646	chr5	177367190	rs12654812	ENSG00000169220	ENST00000509289	RGS14	177366914	177367575	hFOBs_Perm_40694	openGene2openGene	MS
metabolic	hFOB_Perm	rs112006329	chr11	575800	rs34793529	ENSG00000099849	ENST00000414138	RASSF7	575316	576748	hFOBs_Perm_7470	openGene2openGene	SLE
metabolic	hFOB_Perm	rs2017445	chr12	56041628	rs705704	ENSG00000135404	ENST00000550050	CD63	56041349	56042313	hFOBs_Perm_11225	openGene2openGene	VIT
metabolic	hFOB_Perm	rs4821124	chr22	21568075	rs140491	ENSG00000161179	ENST00000468686	YDJC	21567418	21568410	hFOBs_Perm_29711	openGene2openGene	PSO
metabolic	hFOB_Perm	rs1887428	chr9	4984530	rs1887428	ENSG00000147853	ENST00000359883	AK3	4984419	4985649	hFOBs_Perm_49726	openGene2openGene	IBD
metabolic	hFOB_Perm	rs2017445	chr12	56041628	rs705704	ENSG00000135404	ENST00000546457	CD63	56041349	56042313	hFOBs_Perm_11225	openGene2openGene	VIT
metabolic	hFOB_Perm	rs2298428	chr22	21568075	rs140491	ENSG00000161180	ENST00000292779	CCDC116	21567418	21568410	hFOBs_Perm_29711	openGene2openGene	CEL
metabolic	hFOB_Perm	rs28449958	chr16	28863883	rs11864750	ENSG00000177548	ENST00000564473	RABEP2	28863687	28864696	hFOBs_Perm_17911	openGene2openGene	IBD
metabolic	hFOB_Perm	rs78037977	chr1	172746562	rs78037977	ENSG00000117593	ENST00000648458	DARS2	172746165	172746648	hFOBs_Perm_3325	openGene2openGene	VIT
metabolic	hFOB_Perm	rs231725	chr2	203909720	rs3116518	ENSG00000138380	ENST00000430899	CARF	203909598	203909978	hFOBs_Perm_26974	ocr2openGene	VIT
metabolic	hFOB_Perm	rs3197999	chr3	49539613	rs10582618	ENSG00000173531	ENST00000484673	MST1	49539580	49540272	hFOBs_Perm_31300	ocr2openGene	IBD
metabolic	hFOB_Perm	rs3197999	chr3	49539613	rs10582618	ENSG00000173531	ENST00000491943	MST1	49539580	49540272	hFOBs_Perm_31300	ocr2openGene	IBD
metabolic	hFOB_Perm	rs28449958	chr16	28880144	rs8055138	ENSG00000177548	ENST00000544477	RABEP2	28879849	28880625	hFOBs_Perm_17912	openGene2openGene	IBD
metabolic	hFOB_Perm	rs1701704	chr12	56041628	rs705704	ENSG00000229117	ENST00000501597	RPL41	56041349	56042313	hFOBs_Perm_11225	openGene2openGene	T1D
metabolic	hFOB_Perm	rs12551834	chr9	128818208	rs77144778	ENSG00000160445	ENST00000494461	ZER1	128818187	128819162	hFOBs_Perm_51664	openGene2openGene	ALG
metabolic	hFOB_Perm	rs7130753	chr11	111562181	rs35654198	ENSG00000254990	ENST00000529841	ENSG00000254990	111561748	111562380	hFOBs_Perm_9543	ocr2openGene	ALG
metabolic	hFOB_Perm	rs12445568	chr16	31033576	rs12445650	ENSG00000279196	ENST00000624286	ENSG00000279196	31032862	31034458	hFOBs_Perm_17989	openGene2openGene	PSO
metabolic	hFOB_Perm	rs231725	chr2	203909720	rs3116518	ENSG00000138380	ENST00000444724	CARF	203909598	203909978	hFOBs_Perm_26974	ocr2openGene	VIT
metabolic	hFOB_Perm	rs36014129	chr6	26021644	rs41266779	ENSG00000278828	ENST00000369163	H3C10	26021336	26021969	hFOBs_Perm_41420	openGene2openGene	SLE
metabolic	hFOB_Perm	rs4690229	chr4	987108	rs11248061	ENSG00000127419	ENST00000515740	TMEM175	986827	987805	hFOBs_Perm_34020	openGene2openGene	SLE
metabolic	hFOB_Perm	rs2017445	chr12	56041628	rs705704	ENSG00000170515	ENST00000551061	PA2G4	56041349	56042313	hFOBs_Perm_11225	openGene2openGene	VIT
metabolic	hFOB_Perm	rs2066819	chr12	56333921	rs80317430	ENSG00000135517	ENST00000648442	MIP	56333841	56334262	hFOBs_Perm_11244	openGene2openGene	PSO
metabolic	hFOB_Perm	rs3197999	chr3	50299601	rs34136796	ENSG00000068001	ENST00000395139	HYAL2	50299103	50299921	hFOBs_Perm_31327	openGene2openGene	IBD
metabolic	hFOB_Perm	rs2495365	chr1	2547072	rs2477678	ENSG00000157881	ENST00000491212	PANK4	2545998	2547243	hFOBs_Perm_81	openGene2openGene	UC
metabolic	hFOB_Perm	rs7130753	chr11	111602364	rs59921976	ENSG00000137713	ENST00000393055	PPP2R1B	111601869	111603175	hFOBs_Perm_9544	openGene2openGene	ALG
metabolic	hFOB_Perm	rs10790268	chr11	118790689	rs57494551	ENSG00000160683	ENST00000292174	CXCR5	118790490	118791487	hFOBs_Perm_9726	openGene2openGene	RA
metabolic	hFOB_Perm	rs7130753	chr11	111562032	rs583032	ENSG00000137713	ENST00000534521	PPP2R1B	111561748	111562380	hFOBs_Perm_9543	ocr2openGene	ALG
metabolic	hFOB_Perm	rs7130753	chr11	111602364	rs59921976	ENSG00000137713	ENST00000426998	PPP2R1B	111601869	111603175	hFOBs_Perm_9544	openGene2openGene	ALG
metabolic	hFOB_Perm	rs2017445	chr12	56041720	rs705705	ENSG00000135404	ENST00000552164	CD63	56041349	56042313	hFOBs_Perm_11225	openGene2openGene	VIT
metabolic	hFOB_Perm	rs2017445	chr12	56041628	rs705704	ENSG00000135404	ENST00000257857	CD63	56041349	56042313	hFOBs_Perm_11225	openGene2openGene	VIT
metabolic	hFOB_Perm	rs3197999	chr3	49539613	rs10582618	ENSG00000173531	ENST00000489007	MST1	49539580	49540272	hFOBs_Perm_31300	ocr2openGene	IBD
metabolic	hFOB_Perm	rs2298428	chr22	21568167	rs11089620	ENSG00000161180	ENST00000607942	CCDC116	21567418	21568410	hFOBs_Perm_29711	openGene2openGene	CEL
metabolic	hFOB_Perm	rs2283789	chr22	21630090	rs3747093	ENSG00000185651	ENST00000696046	UBE2L3	21629686	21630265	hFOBs_Perm_29712	openGene2openGene	CRO
metabolic	hFOB_Perm	rs231725	chr2	203909720	rs3116518	ENSG00000138380	ENST00000428585	CARF	203909598	203909978	hFOBs_Perm_26974	ocr2openGene	VIT
metabolic	hFOB_Perm	rs11089637	chr22	21568167	rs11089620	ENSG00000161179	ENST00000473985	YDJC	21567418	21568410	hFOBs_Perm_29711	openGene2openGene	RA
metabolic	hFOB_Perm	rs28449958	chr16	28863801	rs7198606	ENSG00000177548	ENST00000562475	RABEP2	28863687	28864696	hFOBs_Perm_17911	openGene2openGene	IBD
metabolic	hFOB_Perm	rs243332	chr16	11255821	rs243332	ENSG00000263080	ENST00000572706	ENSG00000263080	11255554	11256975	hFOBs_Perm_17646	openGene2openGene	CRO
metabolic	hFOB_Perm	rs11130633	chr3	58387158	rs7653734	ENSG00000168297	ENST00000383716	PXK	58386942	58387383	hFOBs_Perm_31508	ocr2openGene	SLE
metabolic	hFOB_Perm	rs4976646	chr5	177367190	rs12654812	ENSG00000213347	ENST00000423571	MXD3	177366914	177367575	hFOBs_Perm_40694	openGene2openGene	MS
metabolic	hFOB_Perm	rs7187776	chr16	28846324	rs7187776	ENSG00000178188	ENST00000545570	SH2B1	28846066	28846877	hFOBs_Perm_17909	openGene2openGene	T1D
metabolic	hFOB_Perm	rs7204270	chr16	30183519	rs930392	ENSG00000149922	ENST00000395224	TBX6	30183222	30183675	hFOBs_Perm_17943	openGene2openGene	MS
metabolic	hFOB_Perm	rs2066819	chr12	56267121	rs60542959	ENSG00000139645	ENST00000680026	ANKRD52	56266658	56267602	hFOBs_Perm_11241	openGene2openGene	PSO
metabolic	hFOB_Perm	rs2066819	chr12	56267121	rs60542959	ENSG00000139645	ENST00000551023	ANKRD52	56266658	56267602	hFOBs_Perm_11241	openGene2openGene	PSO
metabolic	hFOB_Perm	rs1887428	chr9	4984530	rs1887428	ENSG00000287759	ENST00000663238	ENSG00000287759	4984419	4985649	hFOBs_Perm_49726	openGene2openGene	IBD
metabolic	hFOB_Perm	rs12720356	chr19	10380329	rs2304257	ENSG00000105376	ENST00000586480	ICAM5	10380240	10381036	hFOBs_Perm_22050	openGene2openGene	PSO
metabolic	hFOB_Perm	rs2066819	chr12	56300477	rs2695789	ENSG00000135517	ENST00000648442	MIP	56299781	56300645	hFOBs_Perm_11242	openGene2openGene	PSO
metabolic	hFOB_Perm	rs1701704	chr12	56041628	rs705704	ENSG00000170515	ENST00000552766	PA2G4	56041349	56042313	hFOBs_Perm_11225	openGene2openGene	T1D
metabolic	hFOB_Perm	rs6072343	chr20	41329447	rs6065334	ENSG00000124181	ENST00000483646	PLCG1	41329403	41330089	hFOBs_Perm_28639	openGene2openGene	MS
metabolic	hFOB_Perm	rs12114284	chr8	78665491	rs3808619	ENSG00000171033	ENST00000352966	PKIA	78665462	78666848	hFOBs_Perm_48346	openGene2openGene	SLE
metabolic	hFOB_Perm	rs7130753	chr11	111562032	rs583032	ENSG00000137713	ENST00000393055	PPP2R1B	111561748	111562380	hFOBs_Perm_9543	ocr2openGene	ALG
metabolic	hFOB_Perm	rs7130753	chr11	111562181	rs35654198	ENSG00000137713	ENST00000426998	PPP2R1B	111561748	111562380	hFOBs_Perm_9543	ocr2openGene	ALG
metabolic	hFOB_Perm	rs10876864	chr12	56042145	rs1131017	ENSG00000170515	ENST00000550166	PA2G4	56041349	56042313	hFOBs_Perm_11225	openGene2openGene	ALG
metabolic	hFOB_Perm	rs2017445	chr12	56041628	rs705704	ENSG00000135404	ENST00000552164	CD63	56041349	56042313	hFOBs_Perm_11225	openGene2openGene	VIT
metabolic	hFOB_Perm	rs4821124	chr22	21568075	rs140491	ENSG00000161179	ENST00000398873	YDJC	21567418	21568410	hFOBs_Perm_29711	openGene2openGene	PSO
metabolic	hFOB_Perm	rs35164067	chr19	10404166	rs73923215	ENSG00000105364	ENST00000393733	MRPL4	10403359	10404949	hFOBs_Perm_22051	openGene2openGene	AS
metabolic	hFOB_Perm	rs78037977	chr1	172746562	rs78037977	ENSG00000117593	ENST00000649689	DARS2	172746165	172746648	hFOBs_Perm_3325	openGene2openGene	VIT
metabolic	hFOB_Perm	rs28449958	chr16	28880144	rs8055138	ENSG00000177548	ENST00000564473	RABEP2	28879849	28880625	hFOBs_Perm_17912	openGene2openGene	IBD
metabolic	hFOB_Perm	rs3197999	chr3	50299601	rs34136796	ENSG00000114383	ENST00000462137	TUSC2	50299103	50299921	hFOBs_Perm_31327	openGene2openGene	IBD
metabolic	hFOB_Perm	rs28449958	chr16	28880144	rs8055138	ENSG00000177548	ENST00000567483	RABEP2	28879849	28880625	hFOBs_Perm_17912	openGene2openGene	IBD
metabolic	hFOB_Perm	rs11246217	chr11	575408	rs56333810	ENSG00000185522	ENST00000329451	LMNTD2	575316	576748	hFOBs_Perm_7470	openGene2openGene	SLE
metabolic	hFOB_Perm	rs6072343	chr20	41329447	rs6065334	ENSG00000226648	ENST00000662554	PLCG1-AS1	41329403	41330089	hFOBs_Perm_28639	openGene2openGene	MS
metabolic	hFOB_Perm	rs7187776	chr16	28846324	rs7187776	ENSG00000178188	ENST00000566209	SH2B1	28846066	28846877	hFOBs_Perm_17909	openGene2openGene	T1D
metabolic	hFOB_Perm	imm_5_40408209	chr5	40410637	rs11739261	ENSG00000171522	ENST00000514343	PTGER4	40410319	40410972	hFOBs_Perm_37873	openGene2openGene	CRO
metabolic	hFOB_Perm	rs57095329	chr5	160467840	rs57095329	ENSG00000113328	ENST00000512163	CCNG1	160467353	160468330	hFOBs_Perm_40323	openGene2openGene	SLE
metabolic	hFOB_Perm	rs3197999	chr3	49539613	rs10582618	ENSG00000164062	ENST00000449966	APEH	49539580	49540272	hFOBs_Perm_31300	ocr2openGene	IBD
metabolic	hFOB_Perm	rs7130753	chr11	111602364	rs59921976	ENSG00000137713	ENST00000527614	PPP2R1B	111601869	111603175	hFOBs_Perm_9544	openGene2openGene	ALG
metabolic	hFOB_Perm	rs17607589	chr3	188683350	rs55661102	ENSG00000113916	ENST00000419510	BCL6	188683051	188683519	hFOBs_Perm_33766	ocr2openGene	ALG
metabolic	hFOB_Perm	rs2066819	chr12	56300477	rs2695789	ENSG00000135423	ENST00000390288	GLS2	56299781	56300645	hFOBs_Perm_11242	openGene2openGene	PSO
metabolic	hFOB_Perm	rs17607589	chr3	188683350	rs55661102	ENSG00000113916	ENST00000430339	BCL6	188683051	188683519	hFOBs_Perm_33766	ocr2openGene	ALG
metabolic	hFOB_Perm	rs2017445	chr12	56041720	rs705705	ENSG00000135404	ENST00000550050	CD63	56041349	56042313	hFOBs_Perm_11225	openGene2openGene	VIT
metabolic	hFOB_Perm	rs2283789	chr22	21630090	rs3747093	ENSG00000185651	ENST00000496722	UBE2L3	21629686	21630265	hFOBs_Perm_29712	openGene2openGene	CRO
metabolic	hFOB_Perm	rs2017445	chr12	56041628	rs705704	ENSG00000135404	ENST00000552067	CD63	56041349	56042313	hFOBs_Perm_11225	openGene2openGene	VIT
metabolic	hFOB_Perm	rs2298428	chr22	21568167	rs11089620	ENSG00000161180	ENST00000292779	CCDC116	21567418	21568410	hFOBs_Perm_29711	openGene2openGene	CEL
metabolic	hFOB_Perm	rs4690229	chr4	973657	rs13137144	ENSG00000145214	ENST00000510286	DGKQ	972710	973925	hFOBs_Perm_34019	openGene2openGene	SLE
metabolic	hFOB_Perm	rs1170436	chr16	68530283	rs1728769	ENSG00000103044	ENST00000566118	HAS3	68529731	68530491	hFOBs_Perm_18414	openGene2openGene	SLE
metabolic	hFOB_Perm	rs4976646	chr5	177367190	rs12654812	ENSG00000213347	ENST00000503473	MXD3	177366914	177367575	hFOBs_Perm_40694	openGene2openGene	MS
metabolic	hFOB_Perm	rs9611565	chr22	41403829	rs75784	ENSG00000100413	ENST00000396504	POLR3H	41403687	41404251	hFOBs_Perm_30104	ocr2openGene	VIT
metabolic	hFOB_Perm	rs4690229	chr4	987108	rs11248061	ENSG00000127419	ENST00000504744	TMEM175	986827	987805	hFOBs_Perm_34020	openGene2openGene	SLE
metabolic	hFOB_Perm	rs773125	chr12	56042145	rs1131017	ENSG00000139641	ENST00000551790	ESYT1	56041349	56042313	hFOBs_Perm_11225	openGene2openGene	RA
metabolic	hFOB_Perm	rs7187776	chr16	28824359	rs149808056	ENSG00000177548	ENST00000567483	RABEP2	28822540	28824606	hFOBs_Perm_17908	openGene2openGene	T1D
metabolic	hFOB_Perm	rs10876864	chr12	56042145	rs1131017	ENSG00000135482	ENST00000546903	ZC3H10	56041349	56042313	hFOBs_Perm_11225	openGene2openGene	ALG
metabolic	hFOB_Perm	rs7187776	chr16	28824359	rs149808056	ENSG00000177548	ENST00000544477	RABEP2	28822540	28824606	hFOBs_Perm_17908	openGene2openGene	T1D
metabolic	hFOB_Perm	rs2066819	chr12	56333921	rs80317430	ENSG00000135517	ENST00000555551	MIP	56333841	56334262	hFOBs_Perm_11244	openGene2openGene	PSO
metabolic	hFOB_Perm	rs1701704	chr12	56041628	rs705704	ENSG00000170515	ENST00000551061	PA2G4	56041349	56042313	hFOBs_Perm_11225	openGene2openGene	T1D
metabolic	hFOB_Perm	rs5743618	chr4	38857718	rs17616481	ENSG00000197712	ENST00000358869	FAM114A1	38857645	38858170	hFOBs_Perm_34606	openGene2openGene	ALG
metabolic	hFOB_Perm	rs12720356	chr19	10380329	rs2304257	ENSG00000267607	ENST00000589379	ENSG00000267607	10380240	10381036	hFOBs_Perm_22050	openGene2openGene	PSO
metabolic	hFOB_Perm	rs7204270	chr16	30183519	rs930392	ENSG00000102886	ENST00000566613	GDPD3	30183222	30183675	hFOBs_Perm_17943	openGene2openGene	MS
metabolic	hFOB_Perm	rs10876864	chr12	56080024	rs7297175	ENSG00000170515	ENST00000552766	PA2G4	56079005	56080969	hFOBs_Perm_11227	openGene2openGene	ALG
metabolic	hFOB_Perm	rs78037977	chr1	172746562	rs78037977	ENSG00000117593	ENST00000648055	DARS2	172746165	172746648	hFOBs_Perm_3325	openGene2openGene	VIT
metabolic	hFOB_Perm	rs28449958	chr16	28864161	rs7193733	ENSG00000177548	ENST00000544477	RABEP2	28863687	28864696	hFOBs_Perm_17911	openGene2openGene	IBD
metabolic	hFOB_Perm	rs28449958	chr16	28863801	rs7198606	ENSG00000177548	ENST00000544477	RABEP2	28863687	28864696	hFOBs_Perm_17911	openGene2openGene	IBD
metabolic	hFOB_Perm	rs7187776	chr16	28864161	rs7193733	ENSG00000178952	ENST00000313511	TUFM	28863687	28864696	hFOBs_Perm_17911	openGene2openGene	T1D
metabolic	hFOB_Perm	rs3197999	chr3	49539613	rs10582618	ENSG00000173531	ENST00000481055	MST1	49539580	49540272	hFOBs_Perm_31300	ocr2openGene	IBD
metabolic	hFOB_Perm	rs3197999	chr3	49539613	rs10582618	ENSG00000173531	ENST00000490966	MST1	49539580	49540272	hFOBs_Perm_31300	ocr2openGene	IBD
metabolic	hFOB_Perm	rs7204270	chr16	30183519	rs930392	ENSG00000090238	ENST00000570099	YPEL3	30183222	30183675	hFOBs_Perm_17943	openGene2openGene	MS
metabolic	hFOB_Perm	rs11246217	chr11	575408	rs56333810	ENSG00000185522	ENST00000486629	LMNTD2	575316	576748	hFOBs_Perm_7470	openGene2openGene	SLE
metabolic	hFOB_Perm	rs7187776	chr16	28824359	rs149808056	ENSG00000177548	ENST00000564473	RABEP2	28822540	28824606	hFOBs_Perm_17908	openGene2openGene	T1D
metabolic	hFOB_Perm	rs131294	chr22	30196498	rs713875	ENSG00000225676	ENST00000432360	ENSG00000225676	30195851	30196996	hFOBs_Perm_29862	ocr2openGene	IBD
metabolic	hFOB_Perm	rs60542850	chr19	10380676	rs71297581	ENSG00000105364	ENST00000590702	MRPL4	10380240	10381036	hFOBs_Perm_22050	openGene2openGene	IBD
metabolic	hFOB_Perm	rs4976646	chr5	177367190	rs12654812	ENSG00000213347	ENST00000503782	MXD3	177366914	177367575	hFOBs_Perm_40694	openGene2openGene	MS
metabolic	hFOB_Perm	rs2066819	chr12	56267121	rs60542959	ENSG00000139645	ENST00000680693	ANKRD52	56266658	56267602	hFOBs_Perm_11241	openGene2openGene	PSO
metabolic	hFOB_Perm	rs7204270	chr16	30183519	rs930392	ENSG00000102882	ENST00000483869	MAPK3	30183222	30183675	hFOBs_Perm_17943	openGene2openGene	MS
metabolic	hFOB_Perm	rs7204270	chr16	30183519	rs930392	ENSG00000149922	ENST00000567664	TBX6	30183222	30183675	hFOBs_Perm_17943	openGene2openGene	MS
metabolic	hFOB_Perm	rs12720356	chr19	10380329	rs2304257	ENSG00000105376	ENST00000221980	ICAM5	10380240	10381036	hFOBs_Perm_22050	openGene2openGene	PSO
metabolic	hFOB_Perm	rs663743	chr11	64285685	rs887314	ENSG00000149781	ENST00000345728	FERMT3	64285116	64286023	hFOBs_Perm_8616	openGene2openGene	T1D
metabolic	hFOB_Perm	rs10876864	chr12	56042145	rs1131017	ENSG00000229117	ENST00000552314	RPL41	56041349	56042313	hFOBs_Perm_11225	openGene2openGene	ALG
metabolic	hFOB_Perm	rs12087340	chr1	85278894	rs9887812	ENSG00000142871	ENST00000674818	CCN1	85278894	85279181	hFOBs_Perm_1937	openGene2openGene	MS
metabolic	hFOB_Perm	rs1701704	chr12	56041628	rs705704	ENSG00000170515	ENST00000303305	PA2G4	56041349	56042313	hFOBs_Perm_11225	openGene2openGene	T1D
metabolic	hFOB_Perm	rs1701704	chr12	56041628	rs705704	ENSG00000135414	ENST00000546799	GDF11	56041349	56042313	hFOBs_Perm_11225	openGene2openGene	T1D
metabolic	hFOB_Perm	rs7204270	chr16	30183519	rs930392	ENSG00000250616	ENST00000693600	YPEL3-DT	30183222	30183675	hFOBs_Perm_17943	openGene2openGene	MS
metabolic	hFOB_Perm	rs6072343	chr20	41329447	rs6065334	ENSG00000124181	ENST00000373271	PLCG1	41329403	41330089	hFOBs_Perm_28639	openGene2openGene	MS
metabolic	hFOB_Perm	rs7130753	chr11	111562032	rs583032	ENSG00000137713	ENST00000426998	PPP2R1B	111561748	111562380	hFOBs_Perm_9543	ocr2openGene	ALG
metabolic	hFOB_Perm	rs7130753	chr11	111602364	rs59921976	ENSG00000137713	ENST00000341980	PPP2R1B	111601869	111603175	hFOBs_Perm_9544	openGene2openGene	ALG
metabolic	hFOB_Perm	rs131658	chr22	21568167	rs11089620	ENSG00000161179	ENST00000398873	YDJC	21567418	21568410	hFOBs_Perm_29711	openGene2openGene	SLE
metabolic	hFOB_Perm	rs773125	chr12	56042145	rs1131017	ENSG00000135404	ENST00000552754	CD63	56041349	56042313	hFOBs_Perm_11225	openGene2openGene	RA
metabolic	hFOB_Perm	rs28449958	chr16	28863883	rs11864750	ENSG00000177548	ENST00000357573	RABEP2	28863687	28864696	hFOBs_Perm_17911	openGene2openGene	IBD
metabolic	hFOB_Perm	rs60542850	chr19	10380676	rs71297581	ENSG00000105364	ENST00000591054	MRPL4	10380240	10381036	hFOBs_Perm_22050	openGene2openGene	IBD
metabolic	hFOB_Perm	rs7187776	chr16	28824359	rs149808056	ENSG00000177548	ENST00000357573	RABEP2	28822540	28824606	hFOBs_Perm_17908	openGene2openGene	T1D
metabolic	hFOB_Perm	rs28449958	chr16	28863883	rs11864750	ENSG00000177548	ENST00000562475	RABEP2	28863687	28864696	hFOBs_Perm_17911	openGene2openGene	IBD
metabolic	hFOB_Perm	rs28449958	chr16	28864161	rs7193733	ENSG00000177548	ENST00000563577	RABEP2	28863687	28864696	hFOBs_Perm_17911	openGene2openGene	IBD
metabolic	hFOB_Perm	rs11089637	chr22	21568167	rs11089620	ENSG00000161179	ENST00000468686	YDJC	21567418	21568410	hFOBs_Perm_29711	openGene2openGene	RA
metabolic	hFOB_Perm	rs3801810	chr7	26864711	rs17323934	ENSG00000253552	ENST00000517635	HOXA-AS2	26864343	26865198	hFOBs_Perm_44798	openGene2openGene	CRO
metabolic	hFOB_Perm	rs9611565	chr22	41403829	rs75784	ENSG00000100413	ENST00000355209	POLR3H	41403687	41404251	hFOBs_Perm_30104	ocr2openGene	VIT
metabolic	hFOB_Perm	rs7187776	chr16	28846324	rs7187776	ENSG00000178188	ENST00000561629	SH2B1	28846066	28846877	hFOBs_Perm_17909	openGene2openGene	T1D
metabolic	hFOB_Perm	rs131658	chr22	21568075	rs140491	ENSG00000161179	ENST00000464015	YDJC	21567418	21568410	hFOBs_Perm_29711	openGene2openGene	SLE
metabolic	hFOB_Perm	rs773125	chr12	56042145	rs1131017	ENSG00000135414	ENST00000546799	GDF11	56041349	56042313	hFOBs_Perm_11225	openGene2openGene	RA
metabolic	hFOB_Perm	rs2017445	chr12	56041720	rs705705	ENSG00000229117	ENST00000546485	RPL41	56041349	56042313	hFOBs_Perm_11225	openGene2openGene	VIT
metabolic	hFOB_Perm	rs2066819	chr12	56300477	rs2695789	ENSG00000144785	ENST00000548360	ENSG00000144785	56299781	56300645	hFOBs_Perm_11242	openGene2openGene	PSO
metabolic	hFOB_Perm	rs12720356	chr19	10380329	rs2304257	ENSG00000105364	ENST00000588963	MRPL4	10380240	10381036	hFOBs_Perm_22050	openGene2openGene	T1D
metabolic	hFOB_Perm	rs17323934	chr7	26865151	rs73069540	ENSG00000122592	ENST00000242159	HOXA7	26864343	26865198	hFOBs_Perm_44798	openGene2openGene	T1D
metabolic	hFOB_Perm	rs7187776	chr16	28880144	rs8055138	ENSG00000177548	ENST00000358201	RABEP2	28879849	28880625	hFOBs_Perm_17912	openGene2openGene	T1D
metabolic	hFOB_Perm	rs112006329	chr11	575408	rs56333810	ENSG00000099849	ENST00000524468	RASSF7	575316	576748	hFOBs_Perm_7470	openGene2openGene	SLE
metabolic	hFOB_Perm	rs78037977	chr1	172746562	rs78037977	ENSG00000117593	ENST00000650297	DARS2	172746165	172746648	hFOBs_Perm_3325	openGene2openGene	VIT
metabolic	hFOB_Perm	rs7130753	chr11	111602364	rs59921976	ENSG00000137713	ENST00000534500	PPP2R1B	111601869	111603175	hFOBs_Perm_9544	openGene2openGene	ALG
metabolic	hFOB_Perm	rs2298428	chr22	21568075	rs140491	ENSG00000161180	ENST00000607942	CCDC116	21567418	21568410	hFOBs_Perm_29711	openGene2openGene	CEL
metabolic	hFOB_Perm	rs4899260	chr14	68816658	rs4899261	ENSG00000072121	ENST00000678382	ZFYVE26	68816283	68817001	hFOBs_Perm_15089	ocr2openGene	CEL
metabolic	hFOB_Perm	rs7705826	chr5	132390140	rs274553	ENSG00000125347	ENST00000681584	IRF1	132389628	132390164	hFOBs_Perm_39480	openGene2openGene	CRO
metabolic	hFOB_Perm	rs35164067	chr19	10404166	rs73923215	ENSG00000105364	ENST00000590669	MRPL4	10403359	10404949	hFOBs_Perm_22051	openGene2openGene	AS
metabolic	hFOB_Perm	rs4690229	chr4	973657	rs13137144	ENSG00000127415	ENST00000514224	IDUA	972710	973925	hFOBs_Perm_34019	openGene2openGene	SLE
metabolic	hFOB_Perm	rs7204270	chr16	30183519	rs930392	ENSG00000090238	ENST00000565110	YPEL3	30183222	30183675	hFOBs_Perm_17943	openGene2openGene	MS
metabolic	hFOB_Perm	rs1048990	chr14	35122110	rs28365850	ENSG00000100906	ENST00000557389	NFKBIA	35121633	35122375	hFOBs_Perm_14493	openGene2openGene	ALG
metabolic	hFOB_Perm	rs28449958	chr16	28863801	rs7198606	ENSG00000177548	ENST00000561501	RABEP2	28863687	28864696	hFOBs_Perm_17911	openGene2openGene	IBD
metabolic	hFOB_Perm	rs73081554	chr3	58332737	rs180977001	ENSG00000168297	ENST00000495557	PXK	58332610	58333516	hFOBs_Perm_31506	openGene2openGene	RA
metabolic	hFOB_Perm	rs2304206	chr19	49677009	rs975484	ENSG00000104960	ENST00000601638	PTOV1	49676621	49677702	hFOBs_Perm_22978	openGene2openGene	VIT
metabolic	hFOB_Perm	rs12551834	chr9	128818208	rs77144778	ENSG00000160445	ENST00000291900	ZER1	128818187	128819162	hFOBs_Perm_51664	openGene2openGene	ALG
metabolic	hFOB_Perm	rs36014129	chr6	26199675	rs34961555	ENSG00000278828	ENST00000685041	H3C10	26198842	26199715	hFOBs_Perm_41440	openGene2openGene	SLE
metabolic	hFOB_Perm	rs10876864	chr12	56042145	rs1131017	ENSG00000135482	ENST00000552345	ZC3H10	56041349	56042313	hFOBs_Perm_11225	openGene2openGene	ALG
metabolic	hFOB_Perm	rs2304206	chr19	49677009	rs975484	ENSG00000104960	ENST00000602040	PTOV1	49676621	49677702	hFOBs_Perm_22978	openGene2openGene	VIT
metabolic	hFOB_Perm	rs2066819	chr12	56334216	rs2371494	ENSG00000135517	ENST00000648442	MIP	56333841	56334262	hFOBs_Perm_11244	openGene2openGene	PSO
metabolic	hFOB_Perm	rs4899260	chr14	68816658	rs4899261	ENSG00000182185	ENST00000390683	RAD51B	68816283	68817001	hFOBs_Perm_15089	ocr2openGene	CEL
metabolic	hFOB_Perm	rs2017445	chr12	56041628	rs705704	ENSG00000135414	ENST00000257868	GDF11	56041349	56042313	hFOBs_Perm_11225	openGene2openGene	VIT
metabolic	hFOB_Perm	rs17607589	chr3	188683350	rs55661102	ENSG00000285938	ENST00000648485	ENSG00000285938	188683051	188683519	hFOBs_Perm_33766	ocr2openGene	ALG
metabolic	hFOB_Perm	rs7130753	chr11	111562032	rs583032	ENSG00000137713	ENST00000341980	PPP2R1B	111561748	111562380	hFOBs_Perm_9543	ocr2openGene	ALG
metabolic	hFOB_Perm	rs7187776	chr16	28864161	rs7193733	ENSG00000178952	ENST00000565012	TUFM	28863687	28864696	hFOBs_Perm_17911	openGene2openGene	T1D
metabolic	hFOB_Perm	rs3197999	chr3	49539613	rs10582618	ENSG00000173531	ENST00000488350	MST1	49539580	49540272	hFOBs_Perm_31300	ocr2openGene	IBD
metabolic	hFOB_Perm	rs4976646	chr5	177367190	rs12654812	ENSG00000246334	ENST00000425316	PRR7-AS1	177366914	177367575	hFOBs_Perm_40694	openGene2openGene	MS
metabolic	hFOB_Perm	rs3197999	chr3	50170973	rs3774750	ENSG00000235016	ENST00000425674	SEMA3F-AS1	50170782	50171138	hFOBs_Perm_31317	openGene2openGene	IBD
metabolic	hFOB_Perm	rs7187776	chr16	28824359	rs149808056	ENSG00000177548	ENST00000561501	RABEP2	28822540	28824606	hFOBs_Perm_17908	openGene2openGene	T1D
metabolic	hFOB_Perm	rs1701704	chr12	56041628	rs705704	ENSG00000229117	ENST00000546654	RPL41	56041349	56042313	hFOBs_Perm_11225	openGene2openGene	T1D
metabolic	hFOB_Perm	rs1887428	chr9	4984530	rs1887428	ENSG00000147853	ENST00000447596	AK3	4984419	4985649	hFOBs_Perm_49726	openGene2openGene	IBD
metabolic	hFOB_Perm	rs12087340	chr1	85278899	rs9887879	ENSG00000153904	ENST00000426972	DDAH1	85278894	85279181	hFOBs_Perm_1937	openGene2openGene	MS
metabolic	hFOB_Perm	rs11089637	chr22	21568167	rs11089620	ENSG00000161179	ENST00000398873	YDJC	21567418	21568410	hFOBs_Perm_29711	openGene2openGene	RA
metabolic	hFOB_Perm	rs231725	chr2	203909720	rs3116518	ENSG00000138380	ENST00000432024	CARF	203909598	203909978	hFOBs_Perm_26974	ocr2openGene	VIT
metabolic	hFOB_Perm	rs231725	chr2	203909720	rs3116518	ENSG00000138380	ENST00000414439	CARF	203909598	203909978	hFOBs_Perm_26974	ocr2openGene	VIT
metabolic	hFOB_Perm	rs60542850	chr19	10380676	rs71297581	ENSG00000105364	ENST00000592071	MRPL4	10380240	10381036	hFOBs_Perm_22050	openGene2openGene	IBD
metabolic	hFOB_Perm	rs2017445	chr12	56080595	rs3741499	ENSG00000170515	ENST00000303305	PA2G4	56079005	56080969	hFOBs_Perm_11227	openGene2openGene	VIT
metabolic	hFOB_Perm	rs4690229	chr4	987108	rs11248061	ENSG00000249592	ENST00000652800	ENSG00000249592	986827	987805	hFOBs_Perm_34020	openGene2openGene	SLE
metabolic	hFOB_Perm	rs7204270	chr16	30183519	rs930392	ENSG00000149922	ENST00000553607	TBX6	30183222	30183675	hFOBs_Perm_17943	openGene2openGene	MS
metabolic	hFOB_Perm	rs12720356	chr19	10380329	rs2304257	ENSG00000105376	ENST00000588912	ICAM5	10380240	10381036	hFOBs_Perm_22050	openGene2openGene	PSO
metabolic	hFOB_Perm	rs663743	chr11	64285685	rs887314	ENSG00000149781	ENST00000279227	FERMT3	64285116	64286023	hFOBs_Perm_8616	openGene2openGene	T1D
metabolic	hFOB_Perm	rs12720356	chr19	10380329	rs2304257	ENSG00000105376	ENST00000586004	ICAM5	10380240	10381036	hFOBs_Perm_22050	openGene2openGene	PSO
metabolic	hFOB_Perm	rs10068717	chr5	142116150	rs10875596	ENSG00000131507	ENST00000253814	NDFIP1	142115979	142116215	hFOBs_Perm_39774	ocr2openGene	ALG
metabolic	hFOB_Perm	rs10876864	chr12	56042145	rs1131017	ENSG00000229117	ENST00000546654	RPL41	56041349	56042313	hFOBs_Perm_11225	openGene2openGene	ALG
metabolic	hFOB_Perm	rs3197999	chr3	50292395	rs1076872	ENSG00000068001	ENST00000481597	HYAL2	50292135	50292801	hFOBs_Perm_31326	openGene2openGene	IBD
metabolic	hFOB_Perm	rs1701704	chr12	56041628	rs705704	ENSG00000170515	ENST00000553057	PA2G4	56041349	56042313	hFOBs_Perm_11225	openGene2openGene	T1D
metabolic	hFOB_Perm	rs57095329	chr5	160467536	rs73318382	ENSG00000113328	ENST00000512163	CCNG1	160467353	160468330	hFOBs_Perm_40323	openGene2openGene	SLE
metabolic	hFOB_Perm	rs2017445	chr12	56041720	rs705705	ENSG00000257411	ENST00000548861	ENSG00000257411	56041349	56042313	hFOBs_Perm_11225	openGene2openGene	VIT
metabolic	hFOB_Perm	rs4821124	chr22	21568167	rs11089620	ENSG00000161179	ENST00000468686	YDJC	21567418	21568410	hFOBs_Perm_29711	openGene2openGene	PSO
metabolic	hFOB_Perm	rs3801810	chr7	26864711	rs17323934	ENSG00000122592	ENST00000523796	HOXA7	26864343	26865198	hFOBs_Perm_44798	openGene2openGene	CRO
metabolic	hFOB_Perm	rs2283789	chr22	21630090	rs3747093	ENSG00000185651	ENST00000342192	UBE2L3	21629686	21630265	hFOBs_Perm_29712	openGene2openGene	CRO
metabolic	hFOB_Perm	rs36014129	chr6	26199675	rs34961555	ENSG00000273703	ENST00000621112	H2BC14	26198842	26199715	hFOBs_Perm_41440	openGene2openGene	SLE
metabolic	hFOB_Perm	rs7187776	chr16	28824359	rs149808056	ENSG00000177548	ENST00000563577	RABEP2	28822540	28824606	hFOBs_Perm_17908	openGene2openGene	T1D
metabolic	hFOB_Perm	rs7187776	chr16	28846324	rs7187776	ENSG00000177548	ENST00000563577	RABEP2	28846066	28846877	hFOBs_Perm_17909	openGene2openGene	T1D
metabolic	hFOB_Perm	rs3197999	chr3	49539613	rs10582618	ENSG00000173531	ENST00000494809	MST1	49539580	49540272	hFOBs_Perm_31300	ocr2openGene	IBD
metabolic	hFOB_Perm	rs28449958	chr16	28864161	rs7193733	ENSG00000177548	ENST00000357573	RABEP2	28863687	28864696	hFOBs_Perm_17911	openGene2openGene	IBD
metabolic	hFOB_Perm	rs28449958	chr16	28863801	rs7198606	ENSG00000177548	ENST00000567483	RABEP2	28863687	28864696	hFOBs_Perm_17911	openGene2openGene	IBD
metabolic	hFOB_Perm	rs10876864	chr12	56042145	rs1131017	ENSG00000139531	ENST00000356124	SUOX	56041349	56042313	hFOBs_Perm_11225	openGene2openGene	ALG
metabolic	hFOB_Perm	rs2298428	chr22	21568075	rs140491	ENSG00000161179	ENST00000398873	YDJC	21567418	21568410	hFOBs_Perm_29711	openGene2openGene	CEL
metabolic	hFOB_Perm	rs3197999	chr3	50299601	rs34136796	ENSG00000114383	ENST00000232496	TUSC2	50299103	50299921	hFOBs_Perm_31327	openGene2openGene	IBD
metabolic	hFOB_Perm	rs1217382	chr1	113905292	rs971173	ENSG00000235527	ENST00000653365	HIPK1-AS1	113904487	113905846	hFOBs_Perm_2484	openGene2openGene	CRO
metabolic	hFOB_Perm	rs3197999	chr3	50292395	rs1076872	ENSG00000114383	ENST00000454201	TUSC2	50292135	50292801	hFOBs_Perm_31326	openGene2openGene	IBD
metabolic	hFOB_Perm	rs9926533	chr16	31074149	rs2303222	ENSG00000103496	ENST00000493902	STX4	31074143	31074847	hFOBs_Perm_17993	openGene2openGene	SLE
metabolic	hFOB_Perm	rs2066819	chr12	56334216	rs2371494	ENSG00000176422	ENST00000338146	SPRYD4	56333841	56334262	hFOBs_Perm_11244	openGene2openGene	PSO
metabolic	hFOB_Perm	rs73081554	chr3	58332737	rs180977001	ENSG00000168291	ENST00000480626	PDHB	58332610	58333516	hFOBs_Perm_31506	openGene2openGene	RA
metabolic	hFOB_Perm	rs180977001	chr3	58332737	rs180977001	ENSG00000168291	ENST00000480626	PDHB	58332610	58333516	hFOBs_Perm_31506	openGene2openGene	SLE
metabolic	hFOB_Perm	rs2266959	chr22	21568075	rs140491	ENSG00000161179	ENST00000464015	YDJC	21567418	21568410	hFOBs_Perm_29711	openGene2openGene	JIA
metabolic	hFOB_Perm	rs7130753	chr11	111602364	rs59921976	ENSG00000137713	ENST00000530787	PPP2R1B	111601869	111603175	hFOBs_Perm_9544	openGene2openGene	ALG
metabolic	hFOB_Perm	rs7187776	chr16	28863883	rs11864750	ENSG00000178952	ENST00000565012	TUFM	28863687	28864696	hFOBs_Perm_17911	openGene2openGene	T1D
metabolic	hFOB_Perm	rs10883723	chr10	102502871	rs2296590	ENSG00000171206	ENST00000479004	TRIM8	102501951	102503110	hFOBs_Perm_6771	openGene2openGene	ALG
metabolic	hFOB_Perm	rs2017445	chr12	56041628	rs705704	ENSG00000257411	ENST00000548861	ENSG00000257411	56041349	56042313	hFOBs_Perm_11225	openGene2openGene	VIT
metabolic	hFOB_Perm	rs231725	chr2	203909720	rs3116518	ENSG00000138380	ENST00000471271	CARF	203909598	203909978	hFOBs_Perm_26974	ocr2openGene	VIT
metabolic	hFOB_Perm	rs149010539	chr3	49673997	chr3:49711430	ENSG00000226913	ENST00000433882	BSN-DT	49673404	49674761	hFOBs_Perm_31304	openGene2openGene	CRO
metabolic	hFOB_Perm	rs6445975	chr3	58384450	rs6445975	ENSG00000168297	ENST00000468776	PXK	58383941	58384670	hFOBs_Perm_31507	ocr2openGene	SLE
metabolic	hFOB_Perm	rs3197999	chr3	49539613	rs10582618	ENSG00000173531	ENST00000484269	MST1	49539580	49540272	hFOBs_Perm_31300	ocr2openGene	IBD
metabolic	hFOB_Perm	rs36014129	chr6	26189128	rs13204572	ENSG00000273703	ENST00000621112	H2BC14	26188401	26189318	hFOBs_Perm_41437	openGene2openGene	SLE
metabolic	hFOB_Perm	rs10876864	chr12	56042145	rs1131017	ENSG00000135404	ENST00000550776	CD63	56041349	56042313	hFOBs_Perm_11225	openGene2openGene	ALG
metabolic	hFOB_Perm	rs28449958	chr16	28864161	rs7193733	ENSG00000177548	ENST00000562475	RABEP2	28863687	28864696	hFOBs_Perm_17911	openGene2openGene	IBD
metabolic	hFOB_Perm	rs9611565	chr22	41403829	rs75784	ENSG00000100413	ENST00000483837	POLR3H	41403687	41404251	hFOBs_Perm_30104	ocr2openGene	VIT
metabolic	hFOB_Perm	rs9611565	chr22	41403763	rs132906	ENSG00000100413	ENST00000431534	POLR3H	41403687	41404251	hFOBs_Perm_30104	ocr2openGene	VIT
metabolic	hFOB_Perm	rs10068717	chr5	142116150	rs10875596	ENSG00000113552	ENST00000513454	GNPDA1	142115979	142116215	hFOBs_Perm_39774	ocr2openGene	ALG
metabolic	hFOB_Perm	rs2283789	chr22	21630090	rs3747093	ENSG00000128228	ENST00000248958	SDF2L1	21629686	21630265	hFOBs_Perm_29712	openGene2openGene	CRO
metabolic	hFOB_Perm	rs331463	chr11	36500710	rs5030445	ENSG00000110442	ENST00000528608	COMMD9	36500203	36500786	hFOBs_Perm_8250	ocr2openGene	RA
metabolic	hFOB_Perm	rs231725	chr2	203909720	rs3116518	ENSG00000138380	ENST00000438828	CARF	203909598	203909978	hFOBs_Perm_26974	ocr2openGene	VIT
metabolic	hFOB_Perm	rs1701704	chr12	56041628	rs705704	ENSG00000229117	ENST00000358888	RPL41	56041349	56042313	hFOBs_Perm_11225	openGene2openGene	T1D
metabolic	hFOB_Perm	rs2304206	chr19	49677009	rs975484	ENSG00000104960	ENST00000596095	PTOV1	49676621	49677702	hFOBs_Perm_22978	openGene2openGene	VIT
metabolic	hFOB_Perm	rs2017445	chr12	56041720	rs705705	ENSG00000170515	ENST00000551061	PA2G4	56041349	56042313	hFOBs_Perm_11225	openGene2openGene	VIT
metabolic	hFOB_Perm	rs2066819	chr12	56333921	rs80317430	ENSG00000135517	ENST00000650166	MIP	56333841	56334262	hFOBs_Perm_11244	openGene2openGene	PSO
metabolic	hFOB_Perm	rs4690229	chr4	987108	rs11248061	ENSG00000127419	ENST00000438836	TMEM175	986827	987805	hFOBs_Perm_34020	openGene2openGene	SLE
metabolic	hFOB_Perm	rs4690229	chr4	987108	rs11248061	ENSG00000127419	ENST00000515876	TMEM175	986827	987805	hFOBs_Perm_34020	openGene2openGene	SLE
metabolic	hFOB_Perm	rs34779708	chr10	35127585	rs12765038	ENSG00000095794	ENST00000487763	CREM	35126447	35127823	hFOBs_Perm_5650	openGene2openGene	IBD
metabolic	hFOB_Perm	rs2266959	chr22	21568167	rs11089620	ENSG00000161179	ENST00000468686	YDJC	21567418	21568410	hFOBs_Perm_29711	openGene2openGene	JIA
metabolic	hFOB_Perm	rs2266959	chr22	21568075	rs140491	ENSG00000161179	ENST00000292778	YDJC	21567418	21568410	hFOBs_Perm_29711	openGene2openGene	JIA
metabolic	hFOB_Perm	rs34779708	chr10	35127585	rs12765038	ENSG00000095794	ENST00000488328	CREM	35126447	35127823	hFOBs_Perm_5650	openGene2openGene	IBD
metabolic	hFOB_Perm	rs78037977	chr1	172746562	rs78037977	ENSG00000117593	ENST00000471476	DARS2	172746165	172746648	hFOBs_Perm_3325	openGene2openGene	VIT
metabolic	hFOB_Perm	rs7130753	chr11	111562032	rs583032	ENSG00000255093	ENST00000527555	ENSG00000255093	111561748	111562380	hFOBs_Perm_9543	ocr2openGene	ALG
metabolic	hFOB_Perm	rs2017445	chr12	56041720	rs705705	ENSG00000135404	ENST00000257857	CD63	56041349	56042313	hFOBs_Perm_11225	openGene2openGene	VIT
metabolic	hFOB_Perm	rs231725	chr2	203909720	rs3116518	ENSG00000138380	ENST00000441569	CARF	203909598	203909978	hFOBs_Perm_26974	ocr2openGene	VIT
metabolic	hFOB_Perm	rs7187776	chr16	28824359	rs149808056	ENSG00000177548	ENST00000568703	RABEP2	28822540	28824606	hFOBs_Perm_17908	openGene2openGene	T1D
metabolic	hFOB_Perm	rs9611565	chr22	41403829	rs75784	ENSG00000100413	ENST00000442616	POLR3H	41403687	41404251	hFOBs_Perm_30104	ocr2openGene	VIT
metabolic	hFOB_Perm	rs10876864	chr12	56042145	rs1131017	ENSG00000135404	ENST00000552692	CD63	56041349	56042313	hFOBs_Perm_11225	openGene2openGene	ALG
metabolic	hFOB_Perm	rs10876864	chr12	56042145	rs1131017	ENSG00000135404	ENST00000546939	CD63	56041349	56042313	hFOBs_Perm_11225	openGene2openGene	ALG
metabolic	hFOB_Perm	rs28449958	chr16	28864161	rs7193733	ENSG00000177548	ENST00000568703	RABEP2	28863687	28864696	hFOBs_Perm_17911	openGene2openGene	IBD
metabolic	hFOB_Perm	rs11089637	chr22	21568075	rs140491	ENSG00000161179	ENST00000415762	YDJC	21567418	21568410	hFOBs_Perm_29711	openGene2openGene	RA
metabolic	hFOB_Perm	rs1170436	chr16	68529840	rs1645936	ENSG00000103044	ENST00000566118	HAS3	68529731	68530491	hFOBs_Perm_18414	openGene2openGene	SLE
metabolic	hFOB_Perm	rs60542850	chr19	10380676	rs71297581	ENSG00000105364	ENST00000588502	MRPL4	10380240	10381036	hFOBs_Perm_22050	openGene2openGene	IBD
metabolic	hFOB_Perm	rs2017445	chr12	56080696	rs4759229	ENSG00000170515	ENST00000552766	PA2G4	56079005	56080969	hFOBs_Perm_11227	openGene2openGene	VIT
metabolic	hFOB_Perm	rs10979182	chr9	108057851	rs4978343	ENSG00000136826	ENST00000497048	KLF4	108057389	108057858	hFOBs_Perm_51151	ocr2openGene	PSO
metabolic	hFOB_Perm	rs7204270	chr16	30183519	rs930392	ENSG00000102882	ENST00000395200	MAPK3	30183222	30183675	hFOBs_Perm_17943	openGene2openGene	MS
metabolic	hFOB_Perm	rs3801810	chr7	26864711	rs17323934	ENSG00000233429	ENST00000434063	HOTAIRM1	26864343	26865198	hFOBs_Perm_44798	openGene2openGene	CRO
metabolic	hFOB_Perm	rs2495365	chr1	2547072	rs2477678	ENSG00000157881	ENST00000378466	PANK4	2545998	2547243	hFOBs_Perm_81	openGene2openGene	UC
metabolic	hFOB_Perm	rs773125	chr12	56042145	rs1131017	ENSG00000135482	ENST00000546903	ZC3H10	56041349	56042313	hFOBs_Perm_11225	openGene2openGene	RA
metabolic	hFOB_Perm	rs773125	chr12	56042145	rs1131017	ENSG00000135482	ENST00000551880	ZC3H10	56041349	56042313	hFOBs_Perm_11225	openGene2openGene	RA
metabolic	hFOB_Perm	rs10876864	chr12	56042145	rs1131017	ENSG00000229117	ENST00000546485	RPL41	56041349	56042313	hFOBs_Perm_11225	openGene2openGene	ALG
metabolic	hFOB_Perm	rs7204270	chr16	30183519	rs930392	ENSG00000102882	ENST00000490298	MAPK3	30183222	30183675	hFOBs_Perm_17943	openGene2openGene	MS
metabolic	hFOB_Perm	rs3197999	chr3	50292395	rs1076872	ENSG00000068001	ENST00000442581	HYAL2	50292135	50292801	hFOBs_Perm_31326	openGene2openGene	IBD
metabolic	hFOB_Perm	rs12142199	chr1	1308516	rs61766198	ENSG00000131591	ENST00000472741	C1orf159	1307566	1308694	hFOBs_Perm_25	openGene2openGene	SLE
metabolic	hFOB_Perm	rs4690229	chr4	987108	rs11248061	ENSG00000127419	ENST00000622959	TMEM175	986827	987805	hFOBs_Perm_34020	openGene2openGene	SLE
metabolic	hFOB_Perm	rs34779708	chr10	35126627	rs4934730	ENSG00000095794	ENST00000487763	CREM	35126447	35127823	hFOBs_Perm_5650	openGene2openGene	IBD
metabolic	hFOB_Perm	rs1966115	chr8	78665491	rs3808619	ENSG00000171033	ENST00000396418	PKIA	78665462	78666848	hFOBs_Perm_48346	openGene2openGene	SLE
metabolic	hFOB_Perm	rs1887428	chr9	4984530	rs1887428	ENSG00000120158	ENST00000473230	RCL1	4984419	4985649	hFOBs_Perm_49726	openGene2openGene	IBD
metabolic	hFOB_Perm	rs1887428	chr9	4984530	rs1887428	ENSG00000120158	ENST00000381732	RCL1	4984419	4985649	hFOBs_Perm_49726	openGene2openGene	IBD
metabolic	hFOB_Perm	rs1887428	chr9	4984530	rs1887428	ENSG00000120158	ENST00000381750	RCL1	4984419	4985649	hFOBs_Perm_49726	openGene2openGene	IBD
metabolic	hFOB_Perm	rs12720356	chr19	10380329	rs2304257	ENSG00000105376	ENST00000221980	ICAM5	10380240	10381036	hFOBs_Perm_22050	openGene2openGene	T1D
metabolic	hFOB_Perm	rs4899260	chr14	68816658	rs4899261	ENSG00000072121	ENST00000554557	ZFYVE26	68816283	68817001	hFOBs_Perm_15089	ocr2openGene	CEL
metabolic	hFOB_Perm	rs11089629	chr22	21568167	rs11089620	ENSG00000161179	ENST00000415762	YDJC	21567418	21568410	hFOBs_Perm_29711	openGene2openGene	SLE
metabolic	hFOB_Perm	rs1194	chr6	35297641	rs4711414	ENSG00000112039	ENST00000229769	FANCE	35297590	35297990	hFOBs_Perm_41779	openGene2openGene	SLE
metabolic	hFOB_Perm	rs11089629	chr22	21568167	rs11089620	ENSG00000161179	ENST00000473985	YDJC	21567418	21568410	hFOBs_Perm_29711	openGene2openGene	SLE
metabolic	hFOB_Perm	rs9611565	chr22	41403763	rs132906	ENSG00000100413	ENST00000483837	POLR3H	41403687	41404251	hFOBs_Perm_30104	ocr2openGene	VIT
metabolic	hFOB_Perm	rs2298428	chr22	21568075	rs140491	ENSG00000161179	ENST00000464015	YDJC	21567418	21568410	hFOBs_Perm_29711	openGene2openGene	CEL
metabolic	hFOB_Perm	rs112006329	chr11	575800	rs34793529	ENSG00000185522	ENST00000329451	LMNTD2	575316	576748	hFOBs_Perm_7470	openGene2openGene	SLE
metabolic	hFOB_Perm	rs3197999	chr3	50292395	rs1076872	ENSG00000114383	ENST00000417867	TUSC2	50292135	50292801	hFOBs_Perm_31326	openGene2openGene	IBD
metabolic	hFOB_Perm	rs3783782	chr14	61470865	rs57943182	ENSG00000023608	ENST00000216294	SNAPC1	61470372	61471210	hFOBs_Perm_14927	ocr2openGene	RA
metabolic	hFOB_Perm	rs7187776	chr16	28846324	rs7187776	ENSG00000178188	ENST00000684370	SH2B1	28846066	28846877	hFOBs_Perm_17909	openGene2openGene	T1D
metabolic	hFOB_Perm	rs4899260	chr14	68816828	rs4899262	ENSG00000182185	ENST00000487270	RAD51B	68816283	68817001	hFOBs_Perm_15089	ocr2openGene	CEL
metabolic	hFOB_Perm	rs4976646	chr5	177367190	rs12654812	ENSG00000131188	ENST00000510492	PRR7	177366914	177367575	hFOBs_Perm_40694	openGene2openGene	MS
metabolic	hFOB_Perm	rs57095329	chr5	160467536	rs73318382	ENSG00000113328	ENST00000506186	CCNG1	160467353	160468330	hFOBs_Perm_40323	openGene2openGene	SLE
metabolic	hFOB_Perm	rs12551834	chr9	128818208	rs77144778	ENSG00000160445	ENST00000427848	ZER1	128818187	128819162	hFOBs_Perm_51664	openGene2openGene	ALG
metabolic	hFOB_Perm	rs2266959	chr22	21568075	rs140491	ENSG00000161179	ENST00000468686	YDJC	21567418	21568410	hFOBs_Perm_29711	openGene2openGene	JIA
metabolic	hFOB_Perm	rs2266959	chr22	21568075	rs140491	ENSG00000161179	ENST00000482998	YDJC	21567418	21568410	hFOBs_Perm_29711	openGene2openGene	JIA
metabolic	hFOB_Perm	rs2266959	chr22	21568075	rs140491	ENSG00000161179	ENST00000398873	YDJC	21567418	21568410	hFOBs_Perm_29711	openGene2openGene	JIA
metabolic	hFOB_Perm	rs78037977	chr1	172746562	rs78037977	ENSG00000117593	ENST00000650297	DARS2	172746165	172746648	hFOBs_Perm_3325	openGene2openGene	VIT
metabolic	hFOB_Perm	rs28449958	chr16	28863801	rs7198606	ENSG00000177548	ENST00000357573	RABEP2	28863687	28864696	hFOBs_Perm_17911	openGene2openGene	IBD
metabolic	hFOB_Perm	rs231725	chr2	203909720	rs3116518	ENSG00000138380	ENST00000431787	CARF	203909598	203909978	hFOBs_Perm_26974	ocr2openGene	VIT
metabolic	hFOB_Perm	rs36014129	chr6	26199675	rs34961555	ENSG00000233822	ENST00000606613	H2BC15	26198842	26199715	hFOBs_Perm_41440	openGene2openGene	SLE
metabolic	hFOB_Perm	rs10876864	chr12	56042145	rs1131017	ENSG00000139531	ENST00000394109	SUOX	56041349	56042313	hFOBs_Perm_11225	openGene2openGene	ALG
metabolic	hFOB_Perm	rs10876864	chr12	56042145	rs1131017	ENSG00000139531	ENST00000551841	SUOX	56041349	56042313	hFOBs_Perm_11225	openGene2openGene	ALG
metabolic	hFOB_Perm	rs7187776	chr16	28824359	rs149808056	ENSG00000177548	ENST00000564579	RABEP2	28822540	28824606	hFOBs_Perm_17908	openGene2openGene	T1D
metabolic	hFOB_Perm	rs35164067	chr19	10404166	rs73923215	ENSG00000105364	ENST00000591054	MRPL4	10403359	10404949	hFOBs_Perm_22051	openGene2openGene	AS
metabolic	hFOB_Perm	rs12142199	chr1	1308516	rs61766198	ENSG00000188157	ENST00000652369	AGRN	1307566	1308694	hFOBs_Perm_25	openGene2openGene	SLE
metabolic	hFOB_Perm	rs36014129	chr6	26199675	rs34961555	ENSG00000275379	ENST00000616365	H3C11	26198842	26199715	hFOBs_Perm_41440	openGene2openGene	SLE
metabolic	hFOB_Perm	rs10876864	chr12	56042145	rs1131017	ENSG00000139531	ENST00000547586	SUOX	56041349	56042313	hFOBs_Perm_11225	openGene2openGene	ALG
metabolic	hFOB_Perm	rs10876864	chr12	56042145	rs1131017	ENSG00000139531	ENST00000394115	SUOX	56041349	56042313	hFOBs_Perm_11225	openGene2openGene	ALG
metabolic	hFOB_Perm	rs10876864	chr12	56042145	rs1131017	ENSG00000258056	ENST00000552576	CD63-AS1	56041349	56042313	hFOBs_Perm_11225	openGene2openGene	ALG
metabolic	hFOB_Perm	rs331463	chr11	36500710	rs5030445	ENSG00000110442	ENST00000526789	COMMD9	36500203	36500786	hFOBs_Perm_8250	ocr2openGene	RA
metabolic	hFOB_Perm	rs331463	chr11	36500710	rs5030445	ENSG00000110442	ENST00000263401	COMMD9	36500203	36500786	hFOBs_Perm_8250	ocr2openGene	RA
metabolic	hFOB_Perm	rs10876864	chr12	56042145	rs1131017	ENSG00000135404	ENST00000548160	CD63	56041349	56042313	hFOBs_Perm_11225	openGene2openGene	ALG
metabolic	hFOB_Perm	rs4690229	chr4	987108	rs11248061	ENSG00000127419	ENST00000509508	TMEM175	986827	987805	hFOBs_Perm_34020	openGene2openGene	SLE
metabolic	hFOB_Perm	rs10876864	chr12	56042145	rs1131017	ENSG00000135482	ENST00000549973	ZC3H10	56041349	56042313	hFOBs_Perm_11225	openGene2openGene	ALG
metabolic	hFOB_Perm	rs2304206	chr19	49677009	rs975484	ENSG00000104960	ENST00000594640	PTOV1	49676621	49677702	hFOBs_Perm_22978	openGene2openGene	VIT
metabolic	hFOB_Perm	rs2066819	chr12	56300477	rs2695789	ENSG00000135517	ENST00000555551	MIP	56299781	56300645	hFOBs_Perm_11242	openGene2openGene	PSO
metabolic	hFOB_Perm	rs58763752	chr10	32980469	rs60724454	ENSG00000150093	ENST00000396033	ITGB1	32980454	32980990	hFOBs_Perm_5618	openGene2openGene	T1D
metabolic	hFOB_Perm	rs34779708	chr10	35126627	rs4934730	ENSG00000095794	ENST00000474931	CREM	35126447	35127823	hFOBs_Perm_5650	openGene2openGene	IBD
metabolic	hFOB_Perm	rs112006329	chr11	575800	rs34793529	ENSG00000099849	ENST00000397583	RASSF7	575316	576748	hFOBs_Perm_7470	openGene2openGene	SLE
metabolic	hFOB_Perm	rs10876864	chr12	56042145	rs1131017	ENSG00000170515	ENST00000552766	PA2G4	56041349	56042313	hFOBs_Perm_11225	openGene2openGene	ALG
metabolic	hFOB_Perm	rs1887428	chr9	4984530	rs1887428	ENSG00000147853	ENST00000381809	AK3	4984419	4985649	hFOBs_Perm_49726	openGene2openGene	IBD
metabolic	hFOB_Perm	rs10985070	chr9	120876986	rs73541868	ENSG00000056558	ENST00000373887	TRAF1	120875844	120877705	hFOBs_Perm_51427	openGene2openGene	RA
metabolic	hFOB_Perm	rs7187776	chr16	28824359	rs149808056	ENSG00000177548	ENST00000562475	RABEP2	28822540	28824606	hFOBs_Perm_17908	openGene2openGene	T1D
metabolic	hFOB_Perm	rs12421615	chr11	64285685	rs887314	ENSG00000149781	ENST00000541252	FERMT3	64285116	64286023	hFOBs_Perm_8616	openGene2openGene	VIT
metabolic	hFOB_Perm	rs4821124	chr22	21568167	rs11089620	ENSG00000161179	ENST00000473985	YDJC	21567418	21568410	hFOBs_Perm_29711	openGene2openGene	PSO
metabolic	hFOB_Perm	rs10876864	chr12	56042145	rs1131017	ENSG00000135404	ENST00000552067	CD63	56041349	56042313	hFOBs_Perm_11225	openGene2openGene	ALG
metabolic	hFOB_Perm	rs773125	chr12	56042145	rs1131017	ENSG00000139531	ENST00000547586	SUOX	56041349	56042313	hFOBs_Perm_11225	openGene2openGene	RA
metabolic	hFOB_Perm	rs35164067	chr19	10404166	rs73923215	ENSG00000105364	ENST00000592514	MRPL4	10403359	10404949	hFOBs_Perm_22051	openGene2openGene	AS
metabolic	hFOB_Perm	rs12087340	chr1	85278894	rs9887812	ENSG00000153904	ENST00000426972	DDAH1	85278894	85279181	hFOBs_Perm_1937	openGene2openGene	MS
metabolic	hFOB_Perm	rs28449958	chr16	28863801	rs7198606	ENSG00000177548	ENST00000568703	RABEP2	28863687	28864696	hFOBs_Perm_17911	openGene2openGene	IBD
metabolic	hFOB_Perm	rs11089637	chr22	21568075	rs140491	ENSG00000161179	ENST00000473985	YDJC	21567418	21568410	hFOBs_Perm_29711	openGene2openGene	RA
metabolic	hFOB_Perm	rs1170436	chr16	68539161	rs1170445	ENSG00000103044	ENST00000219322	HAS3	68539064	68539916	hFOBs_Perm_18415	openGene2openGene	SLE
metabolic	hFOB_Perm	rs231725	chr2	203909720	rs3116518	ENSG00000138380	ENST00000427712	CARF	203909598	203909978	hFOBs_Perm_26974	ocr2openGene	VIT
metabolic	hFOB_Perm	rs1701704	chr12	56041628	rs705704	ENSG00000139531	ENST00000552258	SUOX	56041349	56042313	hFOBs_Perm_11225	openGene2openGene	T1D
metabolic	hFOB_Perm	rs231725	chr2	203909720	rs3116518	ENSG00000138380	ENST00000445120	CARF	203909598	203909978	hFOBs_Perm_26974	ocr2openGene	VIT
metabolic	hFOB_Perm	rs7204270	chr16	30183519	rs930392	ENSG00000102882	ENST00000484663	MAPK3	30183222	30183675	hFOBs_Perm_17943	openGene2openGene	MS
metabolic	hFOB_Perm	rs3801810	chr7	26864711	rs17323934	ENSG00000233429	ENST00000429611	HOTAIRM1	26864343	26865198	hFOBs_Perm_44798	openGene2openGene	CRO
metabolic	hFOB_Perm	rs7204270	chr16	30183519	rs930392	ENSG00000102882	ENST00000395199	MAPK3	30183222	30183675	hFOBs_Perm_17943	openGene2openGene	MS
metabolic	hFOB_Perm	rs2495365	chr1	2547072	rs2477678	ENSG00000157881	ENST00000514922	PANK4	2545998	2547243	hFOBs_Perm_81	openGene2openGene	UC
metabolic	hFOB_Perm	rs12087340	chr1	85276285	rs12562182	ENSG00000142871	ENST00000674818	CCN1	85276131	85277039	hFOBs_Perm_1936	openGene2openGene	MS
metabolic	hFOB_Perm	rs1887428	chr9	4984530	rs1887428	ENSG00000287759	ENST00000655730	ENSG00000287759	4984419	4985649	hFOBs_Perm_49726	openGene2openGene	IBD
metabolic	hFOB_Perm	rs773125	chr12	56042145	rs1131017	ENSG00000135482	ENST00000257940	ZC3H10	56041349	56042313	hFOBs_Perm_11225	openGene2openGene	RA
metabolic	hFOB_Perm	rs12087340	chr1	85276474	rs1060843	ENSG00000142871	ENST00000674818	CCN1	85276131	85277039	hFOBs_Perm_1936	openGene2openGene	MS
metabolic	hFOB_Perm	rs7204270	chr16	30183519	rs930392	ENSG00000102882	ENST00000466521	MAPK3	30183222	30183675	hFOBs_Perm_17943	openGene2openGene	MS
metabolic	hFOB_Perm	rs1463485	chr17	75855927	rs936394	ENSG00000132481	ENST00000585333	TRIM47	75855029	75856471	hFOBs_Perm_20413	openGene2openGene	SLE
metabolic	hFOB_Perm	rs2017445	chr12	56041720	rs705705	ENSG00000135404	ENST00000549117	CD63	56041349	56042313	hFOBs_Perm_11225	openGene2openGene	VIT
metabolic	hFOB_Perm	rs34779708	chr10	35126540	rs16935880	ENSG00000095794	ENST00000474931	CREM	35126447	35127823	hFOBs_Perm_5650	openGene2openGene	IBD
metabolic	hFOB_Perm	rs34779708	chr10	35126540	rs16935880	ENSG00000095794	ENST00000356917	CREM	35126447	35127823	hFOBs_Perm_5650	openGene2openGene	IBD
metabolic	hFOB_Perm	rs34779708	chr10	35126540	rs16935880	ENSG00000095794	ENST00000488328	CREM	35126447	35127823	hFOBs_Perm_5650	openGene2openGene	IBD
metabolic	hFOB_Perm	rs11246217	chr11	575800	rs34793529	ENSG00000099849	ENST00000397583	RASSF7	575316	576748	hFOBs_Perm_7470	openGene2openGene	SLE
metabolic	hFOB_Perm	rs2266959	chr22	21568167	rs11089620	ENSG00000161179	ENST00000398873	YDJC	21567418	21568410	hFOBs_Perm_29711	openGene2openGene	JIA
metabolic	hFOB_Perm	rs3197999	chr3	49539613	rs10582618	ENSG00000173531	ENST00000494828	MST1	49539580	49540272	hFOBs_Perm_31300	ocr2openGene	IBD
metabolic	hFOB_Perm	rs4976646	chr5	177367190	rs12654812	ENSG00000246334	ENST00000506465	PRR7-AS1	177366914	177367575	hFOBs_Perm_40694	openGene2openGene	MS
metabolic	hFOB_Perm	rs36016881	chr1	8090578	rs72634258	ENSG00000227634	ENST00000670361	LINC01714	8090207	8090736	hFOBs_Perm_176	ocr2openGene	IBD
metabolic	hFOB_Perm	rs12720356	chr19	10380329	rs2304257	ENSG00000105376	ENST00000587398	ICAM5	10380240	10381036	hFOBs_Perm_22050	openGene2openGene	T1D
metabolic	hFOB_Perm	rs2017445	chr12	56041628	rs705704	ENSG00000135404	ENST00000552754	CD63	56041349	56042313	hFOBs_Perm_11225	openGene2openGene	VIT
metabolic	hFOB_Perm	rs4821124	chr22	21568167	rs11089620	ENSG00000161179	ENST00000398873	YDJC	21567418	21568410	hFOBs_Perm_29711	openGene2openGene	PSO
metabolic	hFOB_Perm	rs12720356	chr19	10380329	rs2304257	ENSG00000105364	ENST00000590669	MRPL4	10380240	10381036	hFOBs_Perm_22050	openGene2openGene	T1D
metabolic	hFOB_Perm	rs10876864	chr12	56042145	rs1131017	ENSG00000135414	ENST00000257868	GDF11	56041349	56042313	hFOBs_Perm_11225	openGene2openGene	ALG
metabolic	hFOB_Perm	rs3197999	chr3	49539613	rs10582618	ENSG00000164068	ENST00000327697	RNF123	49539580	49540272	hFOBs_Perm_31300	ocr2openGene	IBD
metabolic	hFOB_Perm	rs2017445	chr12	56041720	rs705705	ENSG00000229117	ENST00000501597	RPL41	56041349	56042313	hFOBs_Perm_11225	openGene2openGene	VIT
metabolic	hFOB_Perm	rs2017445	chr12	56041628	rs705704	ENSG00000229117	ENST00000501597	RPL41	56041349	56042313	hFOBs_Perm_11225	openGene2openGene	VIT
metabolic	hFOB_Perm	rs10985070	chr9	120928959	rs1930785	ENSG00000119403	ENST00000453868	PHF19	120928374	120929533	hFOBs_Perm_51431	openGene2openGene	RA
metabolic	hFOB_Perm	rs4976646	chr5	177367190	rs12654812	ENSG00000169220	ENST00000502731	RGS14	177366914	177367575	hFOBs_Perm_40694	openGene2openGene	MS
metabolic	hFOB_Perm	rs5743618	chr4	38857718	rs17616481	ENSG00000197712	ENST00000515037	FAM114A1	38857645	38858170	hFOBs_Perm_34606	openGene2openGene	ALG
metabolic	hFOB_Perm	rs1887428	chr9	4984530	rs1887428	ENSG00000120158	ENST00000441844	RCL1	4984419	4985649	hFOBs_Perm_49726	openGene2openGene	IBD
metabolic	hFOB_Perm	rs2066819	chr12	56334216	rs2371494	ENSG00000135423	ENST00000390288	GLS2	56333841	56334262	hFOBs_Perm_11244	openGene2openGene	PSO
metabolic	hFOB_Perm	rs11246217	chr11	575800	rs34793529	ENSG00000099849	ENST00000397582	RASSF7	575316	576748	hFOBs_Perm_7470	openGene2openGene	SLE
metabolic	hFOB_Perm	rs12720356	chr19	10380329	rs2304257	ENSG00000105364	ENST00000592514	MRPL4	10380240	10381036	hFOBs_Perm_22050	openGene2openGene	PSO
metabolic	hFOB_Perm	rs10876864	chr12	56080024	rs7297175	ENSG00000170515	ENST00000553057	PA2G4	56079005	56080969	hFOBs_Perm_11227	openGene2openGene	ALG
metabolic	hFOB_Perm	rs34779708	chr10	35126627	rs4934730	ENSG00000095794	ENST00000468236	CREM	35126447	35127823	hFOBs_Perm_5650	openGene2openGene	IBD
metabolic	hFOB_Perm	rs10876864	chr12	56080024	rs7297175	ENSG00000170515	ENST00000303305	PA2G4	56079005	56080969	hFOBs_Perm_11227	openGene2openGene	ALG
metabolic	hFOB_Perm	rs149010539	chr3	49673997	chr3:49711430	ENSG00000226913	ENST00000421598	BSN-DT	49673404	49674761	hFOBs_Perm_31304	openGene2openGene	CRO
metabolic	hFOB_Perm	rs2266959	chr22	21568075	rs140491	ENSG00000161180	ENST00000607942	CCDC116	21567418	21568410	hFOBs_Perm_29711	openGene2openGene	JIA
metabolic	hFOB_Perm	rs3197999	chr3	49539613	rs10582618	ENSG00000173531	ENST00000492329	MST1	49539580	49540272	hFOBs_Perm_31300	ocr2openGene	IBD
metabolic	hFOB_Perm	rs9611565	chr22	41403763	rs132906	ENSG00000100413	ENST00000396504	POLR3H	41403687	41404251	hFOBs_Perm_30104	ocr2openGene	VIT
metabolic	hFOB_Perm	rs9611565	chr22	41403829	rs75784	ENSG00000100413	ENST00000432789	POLR3H	41403687	41404251	hFOBs_Perm_30104	ocr2openGene	VIT
metabolic	hFOB_Perm	rs10068717	chr5	142116150	rs10875596	ENSG00000113552	ENST00000507107	GNPDA1	142115979	142116215	hFOBs_Perm_39774	ocr2openGene	ALG
metabolic	hFOB_Perm	rs28449958	chr16	28864161	rs7193733	ENSG00000178188	ENST00000322610	SH2B1	28863687	28864696	hFOBs_Perm_17911	openGene2openGene	IBD
metabolic	hFOB_Perm	rs4690229	chr4	987108	rs11248061	ENSG00000127419	ENST00000515492	TMEM175	986827	987805	hFOBs_Perm_34020	openGene2openGene	SLE
metabolic	hFOB_Perm	rs2283789	chr22	21630090	rs3747093	ENSG00000128228	ENST00000466935	SDF2L1	21629686	21630265	hFOBs_Perm_29712	openGene2openGene	CRO
metabolic	hFOB_Perm	rs331463	chr11	36500710	rs5030445	ENSG00000110442	ENST00000532705	COMMD9	36500203	36500786	hFOBs_Perm_8250	ocr2openGene	RA
metabolic	hFOB_Perm	rs2017445	chr12	56041720	rs705705	ENSG00000170515	ENST00000303305	PA2G4	56041349	56042313	hFOBs_Perm_11225	openGene2openGene	VIT
metabolic	hFOB_Perm	rs6880778	chr5	40410482	rs11742570	ENSG00000171522	ENST00000514343	PTGER4	40410319	40410972	hFOBs_Perm_37873	openGene2openGene	MS
metabolic	hFOB_Perm	rs73081554	chr3	58332737	rs180977001	ENSG00000168291	ENST00000479945	PDHB	58332610	58333516	hFOBs_Perm_31506	openGene2openGene	RA
metabolic	hFOB_Perm	rs2017445	chr12	56041720	rs705705	ENSG00000139531	ENST00000394109	SUOX	56041349	56042313	hFOBs_Perm_11225	openGene2openGene	VIT
metabolic	hFOB_Perm	rs10790268	chr11	118790689	rs57494551	ENSG00000110375	ENST00000534788	UPK2	118790490	118791487	hFOBs_Perm_9726	openGene2openGene	RA
metabolic	hFOB_Perm	rs112006329	chr11	575408	rs56333810	ENSG00000099849	ENST00000431809	RASSF7	575316	576748	hFOBs_Perm_7470	openGene2openGene	SLE
metabolic	hFOB_Perm	rs11246217	chr11	575408	rs56333810	ENSG00000099849	ENST00000414138	RASSF7	575316	576748	hFOBs_Perm_7470	openGene2openGene	SLE
metabolic	hFOB_Perm	rs4899260	chr14	68816828	rs4899262	ENSG00000072121	ENST00000677026	ZFYVE26	68816283	68817001	hFOBs_Perm_15089	ocr2openGene	CEL
metabolic	hFOB_Perm	rs1170436	chr16	68530283	rs1728769	ENSG00000141076	ENST00000569800	UTP4	68529731	68530491	hFOBs_Perm_18414	openGene2openGene	SLE
metabolic	hFOB_Perm	rs7187776	chr16	28824359	rs149808056	ENSG00000177548	ENST00000562590	RABEP2	28822540	28824606	hFOBs_Perm_17908	openGene2openGene	T1D
metabolic	hFOB_Perm	rs4821124	chr22	21568167	rs11089620	ENSG00000161179	ENST00000482998	YDJC	21567418	21568410	hFOBs_Perm_29711	openGene2openGene	PSO
metabolic	hFOB_Perm	rs11590283	chr1	1308516	rs61766198	ENSG00000188157	ENST00000652369	AGRN	1307566	1308694	hFOBs_Perm_25	openGene2openGene	SLE
metabolic	hFOB_Perm	rs10876864	chr12	56042145	rs1131017	ENSG00000135404	ENST00000552754	CD63	56041349	56042313	hFOBs_Perm_11225	openGene2openGene	ALG
metabolic	hFOB_Perm	rs36014129	chr6	26021644	rs41266779	ENSG00000273703	ENST00000621112	H2BC14	26021336	26021969	hFOBs_Perm_41420	openGene2openGene	SLE
metabolic	hFOB_Perm	rs1701704	chr12	56041628	rs705704	ENSG00000229117	ENST00000546485	RPL41	56041349	56042313	hFOBs_Perm_11225	openGene2openGene	T1D
metabolic	hFOB_Perm	rs10876864	chr12	56042145	rs1131017	ENSG00000135404	ENST00000552164	CD63	56041349	56042313	hFOBs_Perm_11225	openGene2openGene	ALG
metabolic	hFOB_Perm	rs11089637	chr22	21568075	rs140491	ENSG00000161179	ENST00000398873	YDJC	21567418	21568410	hFOBs_Perm_29711	openGene2openGene	RA
metabolic	hFOB_Perm	rs6445975	chr3	58384450	rs6445975	ENSG00000168297	ENST00000383715	PXK	58383941	58384670	hFOBs_Perm_31507	ocr2openGene	SLE
metabolic	hFOB_Perm	rs12445568	chr16	30958236	rs62055866	ENSG00000178226	ENST00000571878	PRSS36	30957452	30958521	hFOBs_Perm_17984	openGene2openGene	PSO
metabolic	hFOB_Perm	rs7187776	chr16	28846324	rs7187776	ENSG00000177548	ENST00000564579	RABEP2	28846066	28846877	hFOBs_Perm_17909	openGene2openGene	T1D
metabolic	hFOB_Perm	rs4690229	chr4	987108	rs11248061	ENSG00000249592	ENST00000692343	ENSG00000249592	986827	987805	hFOBs_Perm_34020	openGene2openGene	SLE
metabolic	hFOB_Perm	rs2066819	chr12	56267121	rs60542959	ENSG00000139645	ENST00000680755	ANKRD52	56266658	56267602	hFOBs_Perm_11241	openGene2openGene	PSO
metabolic	hFOB_Perm	rs3801810	chr7	26865151	rs73069540	ENSG00000233429	ENST00000429611	HOTAIRM1	26864343	26865198	hFOBs_Perm_44798	openGene2openGene	CRO
metabolic	hFOB_Perm	rs2495365	chr1	2547072	rs2477678	ENSG00000157881	ENST00000435556	PANK4	2545998	2547243	hFOBs_Perm_81	openGene2openGene	UC
metabolic	hFOB_Perm	rs773125	chr12	56042145	rs1131017	ENSG00000135482	ENST00000552345	ZC3H10	56041349	56042313	hFOBs_Perm_11225	openGene2openGene	RA
metabolic	hFOB_Perm	rs10876864	chr12	56042145	rs1131017	ENSG00000229117	ENST00000501597	RPL41	56041349	56042313	hFOBs_Perm_11225	openGene2openGene	ALG
metabolic	hFOB_Perm	rs7204270	chr16	30183519	rs930392	ENSG00000102882	ENST00000481230	MAPK3	30183222	30183675	hFOBs_Perm_17943	openGene2openGene	MS
metabolic	hFOB_Perm	rs3197999	chr3	50299601	rs34136796	ENSG00000114383	ENST00000454201	TUSC2	50299103	50299921	hFOBs_Perm_31327	openGene2openGene	IBD
metabolic	hFOB_Perm	rs6880778	chr5	40410833	rs6451493	ENSG00000171522	ENST00000513635	PTGER4	40410319	40410972	hFOBs_Perm_37873	openGene2openGene	MS
metabolic	hFOB_Perm	rs4899260	chr14	68816828	rs4899262	ENSG00000072121	ENST00000678382	ZFYVE26	68816283	68817001	hFOBs_Perm_15089	ocr2openGene	CEL
metabolic	hFOB_Perm	rs11246217	chr11	575408	rs56333810	ENSG00000099849	ENST00000397582	RASSF7	575316	576748	hFOBs_Perm_7470	openGene2openGene	SLE
metabolic	hFOB_Perm	rs12720356	chr19	10380329	rs2304257	ENSG00000105364	ENST00000590150	MRPL4	10380240	10381036	hFOBs_Perm_22050	openGene2openGene	PSO
metabolic	hFOB_Perm	rs4821124	chr22	21568075	rs140491	ENSG00000161179	ENST00000415762	YDJC	21567418	21568410	hFOBs_Perm_29711	openGene2openGene	PSO
metabolic	hFOB_Perm	rs4690229	chr4	987108	rs11248061	ENSG00000145214	ENST00000273814	DGKQ	986827	987805	hFOBs_Perm_34020	openGene2openGene	SLE
metabolic	hFOB_Perm	rs12720356	chr19	10380329	rs2304257	ENSG00000105376	ENST00000586480	ICAM5	10380240	10381036	hFOBs_Perm_22050	openGene2openGene	T1D
metabolic	hFOB_Perm	rs4899260	chr14	68816658	rs4899261	ENSG00000072121	ENST00000554523	ZFYVE26	68816283	68817001	hFOBs_Perm_15089	ocr2openGene	CEL
metabolic	hFOB_Perm	rs4690229	chr4	973551	rs113075206	ENSG00000145214	ENST00000510286	DGKQ	972710	973925	hFOBs_Perm_34019	openGene2openGene	SLE
metabolic	hFOB_Perm	rs2017445	chr12	56041628	rs705704	ENSG00000135404	ENST00000548160	CD63	56041349	56042313	hFOBs_Perm_11225	openGene2openGene	VIT
metabolic	hFOB_Perm	rs17323934	chr7	26865151	rs73069540	ENSG00000253552	ENST00000518046	HOXA-AS2	26864343	26865198	hFOBs_Perm_44798	openGene2openGene	T1D
metabolic	hFOB_Perm	rs78037977	chr1	172746562	rs78037977	ENSG00000117593	ENST00000648055	DARS2	172746165	172746648	hFOBs_Perm_3325	openGene2openGene	VIT
metabolic	hFOB_Perm	rs2298428	chr22	21568167	rs11089620	ENSG00000161179	ENST00000398873	YDJC	21567418	21568410	hFOBs_Perm_29711	openGene2openGene	CEL
metabolic	hFOB_Perm	rs9926533	chr16	31074149	rs2303222	ENSG00000103496	ENST00000460668	STX4	31074143	31074847	hFOBs_Perm_17993	openGene2openGene	SLE
metabolic	hFOB_Perm	rs7187776	chr16	28846324	rs7187776	ENSG00000177548	ENST00000561803	RABEP2	28846066	28846877	hFOBs_Perm_17909	openGene2openGene	T1D
metabolic	hFOB_Perm	rs1170436	chr16	68529840	rs1645936	ENSG00000141076	ENST00000563299	UTP4	68529731	68530491	hFOBs_Perm_18414	openGene2openGene	SLE
metabolic	hFOB_Perm	rs7187776	chr16	28846324	rs7187776	ENSG00000177548	ENST00000570030	RABEP2	28846066	28846877	hFOBs_Perm_17909	openGene2openGene	T1D
metabolic	hFOB_Perm	rs2017445	chr12	56041720	rs705705	ENSG00000229117	ENST00000358888	RPL41	56041349	56042313	hFOBs_Perm_11225	openGene2openGene	VIT
metabolic	hFOB_Perm	rs12720356	chr19	10380329	rs2304257	ENSG00000105364	ENST00000588502	MRPL4	10380240	10381036	hFOBs_Perm_22050	openGene2openGene	T1D
metabolic	hFOB_Perm	rs3197999	chr3	50299601	rs34136796	ENSG00000068001	ENST00000442581	HYAL2	50299103	50299921	hFOBs_Perm_31327	openGene2openGene	IBD
metabolic	hFOB_Perm	rs180977001	chr3	58332750	rs185407974	ENSG00000168291	ENST00000480626	PDHB	58332610	58333516	hFOBs_Perm_31506	openGene2openGene	SLE
metabolic	hFOB_Perm	rs13018977	chr2	241316415	rs13006939	ENSG00000115677	ENST00000444092	HDLBP	241314890	241316645	hFOBs_Perm_27890	openGene2openGene	T1D
metabolic	hFOB_Perm	rs112006329	chr11	575408	rs56333810	ENSG00000099849	ENST00000414138	RASSF7	575316	576748	hFOBs_Perm_7470	openGene2openGene	SLE
metabolic	hFOB_Perm	rs11246217	chr11	575408	rs56333810	ENSG00000099849	ENST00000431809	RASSF7	575316	576748	hFOBs_Perm_7470	openGene2openGene	SLE
metabolic	hFOB_Perm	rs2017445	chr12	56041628	rs705704	ENSG00000170515	ENST00000550166	PA2G4	56041349	56042313	hFOBs_Perm_11225	openGene2openGene	VIT
metabolic	hFOB_Perm	rs3197999	chr3	49539613	rs10582618	ENSG00000173531	ENST00000479115	MST1	49539580	49540272	hFOBs_Perm_31300	ocr2openGene	IBD
metabolic	hFOB_Perm	rs10876864	chr12	56042145	rs1131017	ENSG00000170515	ENST00000553057	PA2G4	56041349	56042313	hFOBs_Perm_11225	openGene2openGene	ALG
metabolic	hFOB_Perm	rs7187776	chr16	28880144	rs8055138	ENSG00000177548	ENST00000568703	RABEP2	28879849	28880625	hFOBs_Perm_17912	openGene2openGene	T1D
metabolic	hFOB_Perm	rs231725	chr2	203909720	rs3116518	ENSG00000138380	ENST00000414490	CARF	203909598	203909978	hFOBs_Perm_26974	ocr2openGene	T1D
metabolic	hFOB_Perm	rs6445975	chr3	58387158	rs7653734	ENSG00000168297	ENST00000383716	PXK	58386942	58387383	hFOBs_Perm_31508	ocr2openGene	SLE
metabolic	hFOB_Perm	rs11130633	chr3	58387158	rs7653734	ENSG00000168297	ENST00000302779	PXK	58386942	58387383	hFOBs_Perm_31508	ocr2openGene	SLE
metabolic	hFOB_Perm	rs2304206	chr19	49677009	rs975484	ENSG00000104960	ENST00000601675	PTOV1	49676621	49677702	hFOBs_Perm_22978	openGene2openGene	VIT
metabolic	hFOB_Perm	rs2304206	chr19	49677009	rs975484	ENSG00000104960	ENST00000598632	PTOV1	49676621	49677702	hFOBs_Perm_22978	openGene2openGene	VIT
metabolic	hFOB_Perm	rs8042861	chr15	90451267	rs2158406	ENSG00000238244	ENST00000412799	GABARAPL3	90451264	90451787	hFOBs_Perm_17157	ocr2openGene	MS
metabolic	hFOB_Perm	rs2017445	chr12	56041720	rs705705	ENSG00000139531	ENST00000550478	SUOX	56041349	56042313	hFOBs_Perm_11225	openGene2openGene	VIT
metabolic	hFOB_Perm	rs3783782	chr14	61470865	rs57943182	ENSG00000100644	ENST00000394997	HIF1A	61470372	61471210	hFOBs_Perm_14927	ocr2openGene	RA
metabolic	hFOB_Perm	rs10068717	chr5	142116150	rs10875596	ENSG00000113552	ENST00000500692	GNPDA1	142115979	142116215	hFOBs_Perm_39774	ocr2openGene	ALG
metabolic	hFOB_Perm	rs2017445	chr12	56041720	rs705705	ENSG00000139531	ENST00000551841	SUOX	56041349	56042313	hFOBs_Perm_11225	openGene2openGene	VIT
metabolic	hFOB_Perm	rs10068717	chr5	142116150	rs10875596	ENSG00000113552	ENST00000504139	GNPDA1	142115979	142116215	hFOBs_Perm_39774	ocr2openGene	ALG
metabolic	hFOB_Perm	rs36014129	chr6	26199675	rs34961555	ENSG00000278828	ENST00000369163	H3C10	26198842	26199715	hFOBs_Perm_41440	openGene2openGene	SLE
metabolic	hFOB_Perm	rs36014129	chr6	26021644	rs41266779	ENSG00000278828	ENST00000685041	H3C10	26021336	26021969	hFOBs_Perm_41420	openGene2openGene	SLE
metabolic	hFOB_Perm	rs2017445	chr12	56041720	rs705705	ENSG00000170515	ENST00000553057	PA2G4	56041349	56042313	hFOBs_Perm_11225	openGene2openGene	VIT
metabolic	hFOB_Perm	rs6880778	chr5	40410833	rs6451493	ENSG00000171522	ENST00000302472	PTGER4	40410319	40410972	hFOBs_Perm_37873	openGene2openGene	MS
metabolic	hFOB_Perm	rs6880778	chr5	40410482	rs11742570	ENSG00000171522	ENST00000302472	PTGER4	40410319	40410972	hFOBs_Perm_37873	openGene2openGene	MS
metabolic	hFOB_Perm	rs231725	chr2	203909720	rs3116518	ENSG00000138380	ENST00000434998	CARF	203909598	203909978	hFOBs_Perm_26974	ocr2openGene	VIT
metabolic	hFOB_Perm	rs6880778	chr5	40410482	rs11742570	ENSG00000171522	ENST00000512578	PTGER4	40410319	40410972	hFOBs_Perm_37873	openGene2openGene	MS
metabolic	hFOB_Perm	rs34779708	chr10	35126540	rs16935880	ENSG00000095794	ENST00000468236	CREM	35126447	35127823	hFOBs_Perm_5650	openGene2openGene	IBD
metabolic	hFOB_Perm	rs34779708	chr10	35126627	rs4934730	ENSG00000095794	ENST00000488328	CREM	35126447	35127823	hFOBs_Perm_5650	openGene2openGene	IBD
metabolic	hFOB_Perm	rs4943794	chr13	40666646	rs1957550236	ENSG00000215483	ENST00000636192	LINC00598	40664580	40667145	hFOBs_Perm_13108	openGene2openGene	ALG
metabolic	hFOB_Perm	rs231725	chr2	203909720	rs3116518	ENSG00000138380	ENST00000447539	CARF	203909598	203909978	hFOBs_Perm_26974	ocr2openGene	VIT
metabolic	hFOB_Perm	rs17323934	chr7	26865151	rs73069540	ENSG00000122592	ENST00000519842	HOXA7	26864343	26865198	hFOBs_Perm_44798	openGene2openGene	T1D
metabolic	hFOB_Perm	rs10876864	chr12	56042145	rs1131017	ENSG00000135404	ENST00000551173	CD63	56041349	56042313	hFOBs_Perm_11225	openGene2openGene	ALG
metabolic	hFOB_Perm	rs4821124	chr22	21568075	rs140491	ENSG00000161179	ENST00000292778	YDJC	21567418	21568410	hFOBs_Perm_29711	openGene2openGene	PSO
metabolic	hFOB_Perm	rs508970	chr11	61129867	rs10897141	ENSG00000110108	ENST00000227525	TMEM109	61129799	61130315	hFOBs_Perm_8506	ocr2openGene	RA
metabolic	hFOB_Perm	rs12421615	chr11	64285685	rs887314	ENSG00000149781	ENST00000345728	FERMT3	64285116	64286023	hFOBs_Perm_8616	openGene2openGene	VIT
metabolic	hFOB_Perm	rs4821124	chr22	21568075	rs140491	ENSG00000161179	ENST00000473985	YDJC	21567418	21568410	hFOBs_Perm_29711	openGene2openGene	PSO
metabolic	hFOB_Perm	rs12421615	chr11	64285685	rs887314	ENSG00000149781	ENST00000279227	FERMT3	64285116	64286023	hFOBs_Perm_8616	openGene2openGene	VIT
metabolic	hFOB_Perm	rs11089637	chr22	21568167	rs11089620	ENSG00000161179	ENST00000415762	YDJC	21567418	21568410	hFOBs_Perm_29711	openGene2openGene	RA
metabolic	hFOB_Perm	rs28449958	chr16	28864161	rs7193733	ENSG00000177548	ENST00000567483	RABEP2	28863687	28864696	hFOBs_Perm_17911	openGene2openGene	IBD
metabolic	hFOB_Perm	rs28449958	chr16	28863883	rs11864750	ENSG00000177548	ENST00000563577	RABEP2	28863687	28864696	hFOBs_Perm_17911	openGene2openGene	IBD
metabolic	hFOB_Perm	rs28449958	chr16	28863883	rs11864750	ENSG00000177548	ENST00000564579	RABEP2	28863687	28864696	hFOBs_Perm_17911	openGene2openGene	IBD
metabolic	hFOB_Perm	rs2017445	chr12	56080595	rs3741499	ENSG00000170515	ENST00000552766	PA2G4	56079005	56080969	hFOBs_Perm_11227	openGene2openGene	VIT
metabolic	hFOB_Perm	rs3783782	chr14	61470865	rs57943182	ENSG00000250548	ENST00000553288	LINC01303	61470372	61471210	hFOBs_Perm_14927	ocr2openGene	RA
metabolic	hFOB_Perm	rs2066819	chr12	56267121	rs60542959	ENSG00000139645	ENST00000681390	ANKRD52	56266658	56267602	hFOBs_Perm_11241	openGene2openGene	PSO
metabolic	hFOB_Perm	rs2066819	chr12	56267121	rs60542959	ENSG00000139645	ENST00000548081	ANKRD52	56266658	56267602	hFOBs_Perm_11241	openGene2openGene	PSO
metabolic	hFOB_Perm	rs12087340	chr1	85278894	rs9887812	ENSG00000142871	ENST00000676007	CCN1	85278894	85279181	hFOBs_Perm_1937	openGene2openGene	MS
metabolic	hFOB_Perm	rs11246217	chr11	575800	rs34793529	ENSG00000099849	ENST00000431809	RASSF7	575316	576748	hFOBs_Perm_7470	openGene2openGene	SLE
metabolic	hFOB_Perm	rs7187776	chr16	28824359	rs149808056	ENSG00000177548	ENST00000358201	RABEP2	28822540	28824606	hFOBs_Perm_17908	openGene2openGene	T1D
metabolic	hFOB_Perm	rs4899260	chr14	68816658	rs4899261	ENSG00000072121	ENST00000557407	ZFYVE26	68816283	68817001	hFOBs_Perm_15089	ocr2openGene	CEL
metabolic	hFOB_Perm	rs4899260	chr14	68816828	rs4899262	ENSG00000072121	ENST00000555452	ZFYVE26	68816283	68817001	hFOBs_Perm_15089	ocr2openGene	CEL
metabolic	hFOB_Perm	rs12445568	chr16	31033576	rs12445650	ENSG00000167395	ENST00000564189	ZNF646	31032862	31034458	hFOBs_Perm_17989	openGene2openGene	PSO
metabolic	hFOB_Perm	rs35164067	chr19	10404166	rs73923215	ENSG00000105364	ENST00000590150	MRPL4	10403359	10404949	hFOBs_Perm_22051	openGene2openGene	AS
metabolic	hFOB_Perm	rs3197999	chr3	49539613	rs10582618	ENSG00000173531	ENST00000497359	MST1	49539580	49540272	hFOBs_Perm_31300	ocr2openGene	IBD
metabolic	hFOB_Perm	rs7204270	chr16	30183519	rs930392	ENSG00000090238	ENST00000568681	YPEL3	30183222	30183675	hFOBs_Perm_17943	openGene2openGene	MS
metabolic	hFOB_Perm	rs12087340	chr1	85276474	rs1060843	ENSG00000153904	ENST00000426972	DDAH1	85276131	85277039	hFOBs_Perm_1936	openGene2openGene	MS
metabolic	hFOB_Perm	rs36014129	chr6	26199675	rs34961555	ENSG00000184357	ENST00000331442	H1-5	26198842	26199715	hFOBs_Perm_41440	openGene2openGene	SLE
metabolic	hFOB_Perm	rs7187776	chr16	28846324	rs7187776	ENSG00000178188	ENST00000337120	SH2B1	28846066	28846877	hFOBs_Perm_17909	openGene2openGene	T1D
metabolic	hFOB_Perm	rs1170436	chr16	68530283	rs1728769	ENSG00000141076	ENST00000563299	UTP4	68529731	68530491	hFOBs_Perm_18414	openGene2openGene	SLE
metabolic	hFOB_Perm	rs1170436	chr16	68529741	rs1728773	ENSG00000141076	ENST00000563299	UTP4	68529731	68530491	hFOBs_Perm_18414	openGene2openGene	SLE
metabolic	hFOB_Perm	rs12087340	chr1	85276474	rs1060843	ENSG00000272691	ENST00000609367	ENSG00000272691	85276131	85277039	hFOBs_Perm_1936	openGene2openGene	MS
metabolic	hFOB_Perm	rs73081554	chr3	58332737	rs180977001	ENSG00000168291	ENST00000485460	PDHB	58332610	58333516	hFOBs_Perm_31506	openGene2openGene	RA
metabolic	hFOB_Perm	rs11590283	chr1	1308516	rs61766198	ENSG00000175756	ENST00000321751	AURKAIP1	1307566	1308694	hFOBs_Perm_25	openGene2openGene	SLE
metabolic	hFOB_Perm	rs11246217	chr11	575800	rs34793529	ENSG00000099849	ENST00000414138	RASSF7	575316	576748	hFOBs_Perm_7470	openGene2openGene	SLE
metabolic	hFOB_Perm	rs6880778	chr5	40410482	rs11742570	ENSG00000289540	ENST00000686725	ENSG00000289540	40410319	40410972	hFOBs_Perm_37873	openGene2openGene	MS
metabolic	hFOB_Perm	rs78037977	chr1	172746562	rs78037977	ENSG00000117593	ENST00000648458	DARS2	172746165	172746648	hFOBs_Perm_3325	openGene2openGene	VIT
metabolic	hFOB_Perm	rs231725	chr2	203909720	rs3116518	ENSG00000138380	ENST00000414490	CARF	203909598	203909978	hFOBs_Perm_26974	ocr2openGene	VIT
metabolic	hFOB_Perm	rs9611565	chr22	41403763	rs132906	ENSG00000100413	ENST00000337566	POLR3H	41403687	41404251	hFOBs_Perm_30104	ocr2openGene	VIT
metabolic	hFOB_Perm	rs367569	chr16	11256954	rs33989964	ENSG00000263080	ENST00000572706	ENSG00000263080	11255554	11256975	hFOBs_Perm_17646	openGene2openGene	PSO
metabolic	hFOB_Perm	rs231725	chr2	203909720	rs3116518	ENSG00000138442	ENST00000261015	WDR12	203909598	203909978	hFOBs_Perm_26974	ocr2openGene	VIT
metabolic	hFOB_Perm	rs10876864	chr12	56042145	rs1131017	ENSG00000139531	ENST00000551698	SUOX	56041349	56042313	hFOBs_Perm_11225	openGene2openGene	ALG
metabolic	hFOB_Perm	rs10876864	chr12	56042145	rs1131017	ENSG00000139531	ENST00000552363	SUOX	56041349	56042313	hFOBs_Perm_11225	openGene2openGene	ALG
metabolic	hFOB_Perm	rs10876864	chr12	56042145	rs1131017	ENSG00000139531	ENST00000550340	SUOX	56041349	56042313	hFOBs_Perm_11225	openGene2openGene	ALG
metabolic	hFOB_Perm	rs11590283	chr1	1308516	rs61766198	ENSG00000131591	ENST00000482816	C1orf159	1307566	1308694	hFOBs_Perm_25	openGene2openGene	SLE
metabolic	hFOB_Perm	rs9611565	chr22	41403829	rs75784	ENSG00000100413	ENST00000420561	POLR3H	41403687	41404251	hFOBs_Perm_30104	ocr2openGene	VIT
metabolic	hFOB_Perm	rs3783782	chr14	61470865	rs57943182	ENSG00000100644	ENST00000323441	HIF1A	61470372	61471210	hFOBs_Perm_14927	ocr2openGene	RA
metabolic	hFOB_Perm	rs773125	chr12	56042145	rs1131017	ENSG00000258045	ENST00000553249	Metazoa_SRP	56041349	56042313	hFOBs_Perm_11225	openGene2openGene	RA
metabolic	hFOB_Perm	rs10883723	chr10	102517683	rs7912901	ENSG00000107882	ENST00000369899	SUFU	102517632	102517934	hFOBs_Perm_6773	ocr2openGene	ALG
metabolic	hFOB_Perm	rs10068717	chr5	142116150	rs10875596	ENSG00000113552	ENST00000505689	GNPDA1	142115979	142116215	hFOBs_Perm_39774	ocr2openGene	ALG
metabolic	hFOB_Perm	rs2017445	chr12	56041628	rs705704	ENSG00000139531	ENST00000394109	SUOX	56041349	56042313	hFOBs_Perm_11225	openGene2openGene	VIT
metabolic	hFOB_Perm	rs2017445	chr12	56041720	rs705705	ENSG00000170515	ENST00000552766	PA2G4	56041349	56042313	hFOBs_Perm_11225	openGene2openGene	VIT
metabolic	hFOB_Perm	rs331463	chr11	36500710	rs5030445	ENSG00000110442	ENST00000452374	COMMD9	36500203	36500786	hFOBs_Perm_8250	ocr2openGene	RA
metabolic	hFOB_Perm	rs2066819	chr12	56334216	rs2371494	ENSG00000135517	ENST00000650166	MIP	56333841	56334262	hFOBs_Perm_11244	openGene2openGene	PSO
metabolic	hFOB_Perm	rs6445975	chr3	58384450	rs6445975	ENSG00000168297	ENST00000356151	PXK	58383941	58384670	hFOBs_Perm_31507	ocr2openGene	SLE
metabolic	hFOB_Perm	rs7187776	chr16	28824359	rs149808056	ENSG00000177548	ENST00000570030	RABEP2	28822540	28824606	hFOBs_Perm_17908	openGene2openGene	T1D
metabolic	hFOB_Perm	rs6880778	chr5	40410833	rs6451493	ENSG00000171522	ENST00000512578	PTGER4	40410319	40410972	hFOBs_Perm_37873	openGene2openGene	MS
metabolic	hFOB_Perm	rs6880778	chr5	40410833	rs6451493	ENSG00000171522	ENST00000509543	PTGER4	40410319	40410972	hFOBs_Perm_37873	openGene2openGene	MS
metabolic	hFOB_Perm	rs6880778	chr5	40410833	rs6451493	ENSG00000171522	ENST00000514343	PTGER4	40410319	40410972	hFOBs_Perm_37873	openGene2openGene	MS
metabolic	hFOB_Perm	rs2017445	chr12	56041628	rs705704	ENSG00000135404	ENST00000549117	CD63	56041349	56042313	hFOBs_Perm_11225	openGene2openGene	VIT
metabolic	hFOB_Perm	rs4690229	chr4	973551	rs113075206	ENSG00000127415	ENST00000514224	IDUA	972710	973925	hFOBs_Perm_34019	openGene2openGene	SLE
metabolic	hFOB_Perm	rs9372120	chr6	106339294	rs7763652	ENSG00000130347	ENST00000493619	RTN4IP1	106339221	106339746	hFOBs_Perm_42859	ocr2openGene	ALG
metabolic	hFOB_Perm	rs1217382	chr1	113905292	rs971173	ENSG00000163349	ENST00000369555	HIPK1	113904487	113905846	hFOBs_Perm_2484	openGene2openGene	CRO
metabolic	hFOB_Perm	rs11590283	chr1	1308516	rs61766198	ENSG00000188157	ENST00000469403	AGRN	1307566	1308694	hFOBs_Perm_25	openGene2openGene	SLE
metabolic	hFOB_Perm	rs12421615	chr11	64285685	rs887314	ENSG00000149781	ENST00000544997	FERMT3	64285116	64286023	hFOBs_Perm_8616	openGene2openGene	VIT
metabolic	hFOB_Perm	rs1701704	chr12	56041628	rs705704	ENSG00000229117	ENST00000552314	RPL41	56041349	56042313	hFOBs_Perm_11225	openGene2openGene	T1D
metabolic	hFOB_Perm	rs28449958	chr16	28863801	rs7198606	ENSG00000177548	ENST00000564579	RABEP2	28863687	28864696	hFOBs_Perm_17911	openGene2openGene	IBD
metabolic	hFOB_Perm	rs6445975	chr3	58387158	rs7653734	ENSG00000168297	ENST00000463280	PXK	58386942	58387383	hFOBs_Perm_31508	ocr2openGene	SLE
metabolic	hFOB_Perm	rs12445568	chr16	30957268	rs4889599	ENSG00000178226	ENST00000571878	PRSS36	30957022	30957361	hFOBs_Perm_17983	openGene2openGene	PSO
metabolic	hFOB_Perm	rs1170436	chr16	68539384	rs1170444	ENSG00000103044	ENST00000219322	HAS3	68539064	68539916	hFOBs_Perm_18415	openGene2openGene	SLE
metabolic	hFOB_Perm	rs10979182	chr9	108057851	rs4978343	ENSG00000136826	ENST00000493306	KLF4	108057389	108057858	hFOBs_Perm_51151	ocr2openGene	PSO
metabolic	hFOB_Perm	rs60542850	chr19	10380676	rs71297581	ENSG00000105364	ENST00000253099	MRPL4	10380240	10381036	hFOBs_Perm_22050	openGene2openGene	IBD
metabolic	hFOB_Perm	rs4690229	chr4	987108	rs11248061	ENSG00000249592	ENST00000507446	ENSG00000249592	986827	987805	hFOBs_Perm_34020	openGene2openGene	SLE
metabolic	hFOB_Perm	rs7204270	chr16	30183519	rs930392	ENSG00000102882	ENST00000478356	MAPK3	30183222	30183675	hFOBs_Perm_17943	openGene2openGene	MS
metabolic	hFOB_Perm	rs12087340	chr1	85278899	rs9887879	ENSG00000142871	ENST00000676007	CCN1	85278894	85279181	hFOBs_Perm_1937	openGene2openGene	MS
metabolic	hFOB_Perm	rs10068717	chr5	142116150	rs10875596	ENSG00000131507	ENST00000509436	NDFIP1	142115979	142116215	hFOBs_Perm_39774	ocr2openGene	ALG
metabolic	hFOB_Perm	rs11590283	chr1	1308516	rs61766198	ENSG00000131591	ENST00000379339	C1orf159	1307566	1308694	hFOBs_Perm_25	openGene2openGene	SLE
metabolic	hFOB_Perm	rs10883723	chr10	102517683	rs7912901	ENSG00000138107	ENST00000481044	ACTR1A	102517632	102517934	hFOBs_Perm_6773	ocr2openGene	ALG
metabolic	hFOB_Perm	rs6445975	chr3	58387158	rs7653734	ENSG00000168297	ENST00000356151	PXK	58386942	58387383	hFOBs_Perm_31508	ocr2openGene	SLE
metabolic	hFOB_Perm	rs4899260	chr14	68816658	rs4899261	ENSG00000072121	ENST00000557366	ZFYVE26	68816283	68817001	hFOBs_Perm_15089	ocr2openGene	CEL
metabolic	hFOB_Perm	rs12720356	chr19	10380329	rs2304257	ENSG00000105376	ENST00000588912	ICAM5	10380240	10381036	hFOBs_Perm_22050	openGene2openGene	T1D
metabolic	hFOB_Perm	rs7187776	chr16	28880144	rs8055138	ENSG00000177548	ENST00000570030	RABEP2	28879849	28880625	hFOBs_Perm_17912	openGene2openGene	T1D
metabolic	hFOB_Perm	rs35164067	chr19	10404166	rs73923215	ENSG00000105364	ENST00000307422	MRPL4	10403359	10404949	hFOBs_Perm_22051	openGene2openGene	AS
metabolic	hFOB_Perm	rs7204270	chr16	30183519	rs930392	ENSG00000090238	ENST00000568674	YPEL3	30183222	30183675	hFOBs_Perm_17943	openGene2openGene	MS
metabolic	hFOB_Perm	rs7187776	chr16	28864161	rs7193733	ENSG00000177548	ENST00000357573	RABEP2	28863687	28864696	hFOBs_Perm_17911	openGene2openGene	T1D
metabolic	hFOB_Perm	rs3197999	chr3	49539613	rs10582618	ENSG00000173531	ENST00000492370	MST1	49539580	49540272	hFOBs_Perm_31300	ocr2openGene	IBD
metabolic	hFOB_Perm	rs17323934	chr7	26865151	rs73069540	ENSG00000253552	ENST00000593438	HOXA-AS2	26864343	26865198	hFOBs_Perm_44798	openGene2openGene	T1D
metabolic	hFOB_Perm	rs2298428	chr22	21568075	rs140491	ENSG00000161179	ENST00000482998	YDJC	21567418	21568410	hFOBs_Perm_29711	openGene2openGene	CEL
metabolic	hFOB_Perm	rs63406760	chr12	123233754	rs1727332	ENSG00000139722	ENST00000543590	VPS37B	123232763	123233840	hFOBs_Perm_12553	openGene2openGene	ALG
metabolic	hFOB_Perm	rs6072343	chr20	41329447	rs6065334	ENSG00000226648	ENST00000669288	PLCG1-AS1	41329403	41330089	hFOBs_Perm_28639	openGene2openGene	MS
metabolic	hFOB_Perm	rs6072343	chr20	41329447	rs6065334	ENSG00000226648	ENST00000454626	PLCG1-AS1	41329403	41330089	hFOBs_Perm_28639	openGene2openGene	MS
metabolic	hFOB_Perm	rs12445568	chr16	31033576	rs12445650	ENSG00000099377	ENST00000262520	HSD3B7	31032862	31034458	hFOBs_Perm_17989	openGene2openGene	PSO
metabolic	hFOB_Perm	rs7512552	chr1	150487216	rs3840449	ENSG00000143369	ENST00000490346	ECM1	150487135	150487595	hFOBs_Perm_2734	openGene2openGene	ECZ
metabolic	hFOB_Perm	rs17323934	chr7	26865151	rs73069540	ENSG00000105997	ENST00000522456	HOXA3	26864343	26865198	hFOBs_Perm_44798	openGene2openGene	T1D
metabolic	hFOB_Perm	rs4690229	chr4	973551	rs113075206	ENSG00000127415	ENST00000509744	IDUA	972710	973925	hFOBs_Perm_34019	openGene2openGene	SLE
metabolic	hFOB_Perm	rs58763752	chr10	32980469	rs60724454	ENSG00000150093	ENST00000437302	ITGB1	32980454	32980990	hFOBs_Perm_5618	openGene2openGene	T1D
metabolic	hFOB_Perm	rs4899260	chr14	68816658	rs4899261	ENSG00000182185	ENST00000479335	RAD51B	68816283	68817001	hFOBs_Perm_15089	ocr2openGene	CEL
metabolic	hFOB_Perm	rs4899260	chr14	68816828	rs4899262	ENSG00000182185	ENST00000471583	RAD51B	68816283	68817001	hFOBs_Perm_15089	ocr2openGene	CEL
metabolic	hFOB_Perm	rs231725	chr2	203909720	rs3116518	ENSG00000138380	ENST00000431787	CARF	203909598	203909978	hFOBs_Perm_26974	ocr2openGene	T1D
metabolic	hFOB_Perm	rs6445975	chr3	58387158	rs7653734	ENSG00000168297	ENST00000468776	PXK	58386942	58387383	hFOBs_Perm_31508	ocr2openGene	SLE
metabolic	hFOB_Perm	rs367569	chr16	11256954	rs33989964	ENSG00000263080	ENST00000572913	ENSG00000263080	11255554	11256975	hFOBs_Perm_17646	openGene2openGene	PSO
metabolic	hFOB_Perm	rs11130633	chr3	58387158	rs7653734	ENSG00000168297	ENST00000468776	PXK	58386942	58387383	hFOBs_Perm_31508	ocr2openGene	SLE
metabolic	hFOB_Perm	rs231725	chr2	203909720	rs3116518	ENSG00000138380	ENST00000414857	CARF	203909598	203909978	hFOBs_Perm_26974	ocr2openGene	T1D
metabolic	hFOB_Perm	rs231725	chr2	203909720	rs3116518	ENSG00000138380	ENST00000430899	CARF	203909598	203909978	hFOBs_Perm_26974	ocr2openGene	T1D
metabolic	hFOB_Perm	rs231725	chr2	203909720	rs3116518	ENSG00000138380	ENST00000438828	CARF	203909598	203909978	hFOBs_Perm_26974	ocr2openGene	T1D
metabolic	hFOB_Perm	rs10876864	chr12	56042145	rs1131017	ENSG00000139531	ENST00000550121	SUOX	56041349	56042313	hFOBs_Perm_11225	openGene2openGene	ALG
metabolic	hFOB_Perm	rs10876864	chr12	56042145	rs1131017	ENSG00000139531	ENST00000266971	SUOX	56041349	56042313	hFOBs_Perm_11225	openGene2openGene	ALG
metabolic	hFOB_Perm	rs11590283	chr1	1308516	rs61766198	ENSG00000131591	ENST00000379325	C1orf159	1307566	1308694	hFOBs_Perm_25	openGene2openGene	SLE
metabolic	hFOB_Perm	rs5757584	chr22	39311218	rs77442041	ENSG00000100307	ENST00000477827	CBX7	39310953	39311367	hFOBs_Perm_30065	ocr2openGene	CRO
metabolic	hFOB_Perm	rs78037977	chr1	172746562	rs78037977	ENSG00000120334	ENST00000495275	CENPL	172746165	172746648	hFOBs_Perm_3325	openGene2openGene	VIT
metabolic	hFOB_Perm	rs78037977	chr1	172746562	rs78037977	ENSG00000120334	ENST00000495275	CENPL	172746165	172746648	hFOBs_Perm_3325	openGene2openGene	VIT
metabolic	hFOB_Perm	rs10068717	chr5	142116150	rs10875596	ENSG00000113552	ENST00000508177	GNPDA1	142115979	142116215	hFOBs_Perm_39774	ocr2openGene	ALG
metabolic	hFOB_Perm	rs2066819	chr12	56300477	rs2695789	ENSG00000135517	ENST00000650166	MIP	56299781	56300645	hFOBs_Perm_11242	openGene2openGene	PSO
metabolic	hFOB_Perm	rs6880778	chr5	40410482	rs11742570	ENSG00000171522	ENST00000513635	PTGER4	40410319	40410972	hFOBs_Perm_37873	openGene2openGene	MS
metabolic	hFOB_Perm	rs6880778	chr5	40410482	rs11742570	ENSG00000171522	ENST00000509543	PTGER4	40410319	40410972	hFOBs_Perm_37873	openGene2openGene	MS
metabolic	hFOB_Perm	rs7187776	chr16	28846324	rs7187776	ENSG00000177548	ENST00000561501	RABEP2	28846066	28846877	hFOBs_Perm_17909	openGene2openGene	T1D
metabolic	hFOB_Perm	rs231725	chr2	203909720	rs3116518	ENSG00000138380	ENST00000457031	CARF	203909598	203909978	hFOBs_Perm_26974	ocr2openGene	VIT
metabolic	hFOB_Perm	rs9372120	chr6	106339294	rs7763652	ENSG00000130347	ENST00000493619	RTN4IP1	106339221	106339746	hFOBs_Perm_42859	ocr2openGene	RA
metabolic	hFOB_Perm	rs11089637	chr22	21568075	rs140491	ENSG00000161179	ENST00000482998	YDJC	21567418	21568410	hFOBs_Perm_29711	openGene2openGene	RA
metabolic	hFOB_Perm	rs11089637	chr22	21568167	rs11089620	ENSG00000161179	ENST00000482998	YDJC	21567418	21568410	hFOBs_Perm_29711	openGene2openGene	RA
metabolic	hFOB_Perm	rs12142199	chr1	1308516	rs61766198	ENSG00000188157	ENST00000651234	AGRN	1307566	1308694	hFOBs_Perm_25	openGene2openGene	SLE
metabolic	hFOB_Perm	rs4821124	chr22	21568167	rs11089620	ENSG00000161179	ENST00000292778	YDJC	21567418	21568410	hFOBs_Perm_29711	openGene2openGene	PSO
metabolic	hFOB_Perm	rs1463485	chr17	75855710	rs1463485	ENSG00000267801	ENST00000586076	ENSG00000267801	75855029	75856471	hFOBs_Perm_20413	openGene2openGene	SLE
metabolic	hFOB_Perm	rs773125	chr12	56042145	rs1131017	ENSG00000258056	ENST00000552576	CD63-AS1	56041349	56042313	hFOBs_Perm_11225	openGene2openGene	RA
metabolic	hFOB_Perm	rs28449958	chr16	28863883	rs11864750	ENSG00000177548	ENST00000568703	RABEP2	28863687	28864696	hFOBs_Perm_17911	openGene2openGene	IBD
metabolic	hFOB_Perm	rs60542850	chr19	10380676	rs71297581	ENSG00000105364	ENST00000592514	MRPL4	10380240	10381036	hFOBs_Perm_22050	openGene2openGene	IBD
metabolic	hFOB_Perm	rs1170436	chr16	68539384	rs1170444	ENSG00000103044	ENST00000306560	HAS3	68539064	68539916	hFOBs_Perm_18415	openGene2openGene	SLE
metabolic	hFOB_Perm	rs60542850	chr19	10380676	rs71297581	ENSG00000105364	ENST00000590150	MRPL4	10380240	10381036	hFOBs_Perm_22050	openGene2openGene	IBD
metabolic	hFOB_Perm	rs10876864	chr12	56042145	rs1131017	ENSG00000135404	ENST00000257857	CD63	56041349	56042313	hFOBs_Perm_11225	openGene2openGene	ALG
metabolic	hFOB_Perm	rs2017445	chr12	56041720	rs705705	ENSG00000170515	ENST00000550166	PA2G4	56041349	56042313	hFOBs_Perm_11225	openGene2openGene	VIT
metabolic	hFOB_Perm	rs3801810	chr7	26864711	rs17323934	ENSG00000233429	ENST00000495032	HOTAIRM1	26864343	26865198	hFOBs_Perm_44798	openGene2openGene	CRO
metabolic	hFOB_Perm	rs2495365	chr1	2547072	rs2477678	ENSG00000157881	ENST00000502770	PANK4	2545998	2547243	hFOBs_Perm_81	openGene2openGene	UC
metabolic	hFOB_Perm	rs12087340	chr1	85276285	rs12562182	ENSG00000142871	ENST00000676007	CCN1	85276131	85277039	hFOBs_Perm_1936	openGene2openGene	MS
metabolic	hFOB_Perm	rs12087340	chr1	85276474	rs1060843	ENSG00000142871	ENST00000676007	CCN1	85276131	85277039	hFOBs_Perm_1936	openGene2openGene	MS
metabolic	hFOB_Perm	rs331463	chr11	36469839	rs981982	ENSG00000135362	ENST00000527751	PRR5L	36469731	36470445	hFOBs_Perm_8249	ocr2openGene	RA
metabolic	hFOB_Perm	rs4899260	chr14	68816828	rs4899262	ENSG00000072121	ENST00000554557	ZFYVE26	68816283	68817001	hFOBs_Perm_15089	ocr2openGene	CEL
metabolic	hFOB_Perm	rs7187776	chr16	28863883	rs11864750	ENSG00000178952	ENST00000313511	TUFM	28863687	28864696	hFOBs_Perm_17911	openGene2openGene	T1D
metabolic	hFOB_Perm	rs131658	chr22	21568167	rs11089620	ENSG00000161179	ENST00000415762	YDJC	21567418	21568410	hFOBs_Perm_29711	openGene2openGene	SLE
metabolic	hFOB_Perm	rs2017445	chr12	56041720	rs705705	ENSG00000135404	ENST00000546457	CD63	56041349	56042313	hFOBs_Perm_11225	openGene2openGene	VIT
metabolic	hFOB_Perm	rs4899260	chr14	68816658	rs4899261	ENSG00000072121	ENST00000677026	ZFYVE26	68816283	68817001	hFOBs_Perm_15089	ocr2openGene	CEL
metabolic	hFOB_Perm	rs2283789	chr22	21630090	rs3747093	ENSG00000185651	ENST00000545681	UBE2L3	21629686	21630265	hFOBs_Perm_29712	openGene2openGene	CRO
metabolic	hFOB_Perm	rs12142199	chr1	1308516	rs61766198	ENSG00000131591	ENST00000379339	C1orf159	1307566	1308694	hFOBs_Perm_25	openGene2openGene	SLE
metabolic	hFOB_Perm	rs11590283	chr1	1308516	rs61766198	ENSG00000131591	ENST00000472741	C1orf159	1307566	1308694	hFOBs_Perm_25	openGene2openGene	SLE
metabolic	hFOB_Perm	rs9611565	chr22	41403763	rs132906	ENSG00000100413	ENST00000420561	POLR3H	41403687	41404251	hFOBs_Perm_30104	ocr2openGene	VIT
metabolic	hFOB_Perm	rs7187776	chr16	28863883	rs11864750	ENSG00000177548	ENST00000562590	RABEP2	28863687	28864696	hFOBs_Perm_17911	openGene2openGene	T1D
metabolic	hFOB_Perm	rs7187776	chr16	28863883	rs11864750	ENSG00000177548	ENST00000561803	RABEP2	28863687	28864696	hFOBs_Perm_17911	openGene2openGene	T1D
metabolic	hFOB_Perm	rs35164067	chr19	10404166	rs73923215	ENSG00000105364	ENST00000253099	MRPL4	10403359	10404949	hFOBs_Perm_22051	openGene2openGene	AS
metabolic	hFOB_Perm	rs7204270	chr16	30183519	rs930392	ENSG00000090238	ENST00000565479	YPEL3	30183222	30183675	hFOBs_Perm_17943	openGene2openGene	MS
metabolic	hFOB_Perm	rs12087340	chr1	85276285	rs12562182	ENSG00000142871	ENST00000674743	CCN1	85276131	85277039	hFOBs_Perm_1936	openGene2openGene	MS
metabolic	hFOB_Perm	rs3197999	chr3	50299601	rs34136796	ENSG00000114383	ENST00000421918	TUSC2	50299103	50299921	hFOBs_Perm_31327	openGene2openGene	IBD
metabolic	hFOB_Perm	rs10876864	chr12	56042145	rs1131017	ENSG00000135414	ENST00000546799	GDF11	56041349	56042313	hFOBs_Perm_11225	openGene2openGene	ALG
metabolic	hFOB_Perm	rs78037977	chr1	172746562	rs78037977	ENSG00000117593	ENST00000647730	DARS2	172746165	172746648	hFOBs_Perm_3325	openGene2openGene	VIT
metabolic	hFOB_Perm	rs1170436	chr16	68529741	rs1728773	ENSG00000141076	ENST00000567460	UTP4	68529731	68530491	hFOBs_Perm_18414	openGene2openGene	SLE
metabolic	hFOB_Perm	rs7512552	chr1	150487216	rs3840449	ENSG00000143369	ENST00000369047	ECM1	150487135	150487595	hFOBs_Perm_2734	openGene2openGene	ECZ
metabolic	hFOB_Perm	rs1463485	chr17	75855927	rs936394	ENSG00000132475	ENST00000592643	H3-3B	75855029	75856471	hFOBs_Perm_20413	openGene2openGene	SLE
metabolic	hFOB_Perm	rs8107548	chr19	49363759	rs2288480	ENSG00000104888	ENST00000221485	SLC17A7	49363351	49364075	hFOBs_Perm_22960	openGene2openGene	MS
metabolic	hFOB_Perm	rs7187776	chr16	28846324	rs7187776	ENSG00000177548	ENST00000564473	RABEP2	28846066	28846877	hFOBs_Perm_17909	openGene2openGene	T1D
metabolic	hFOB_Perm	rs58763752	chr10	32957868	rs1187075	ENSG00000229656	ENST00000414157	ITGB1-DT	32957542	32958889	hFOBs_Perm_5617	openGene2openGene	T1D
metabolic	hFOB_Perm	rs58763752	chr10	32980469	rs60724454	ENSG00000150093	ENST00000678701	ITGB1	32980454	32980990	hFOBs_Perm_5618	openGene2openGene	T1D
metabolic	hFOB_Perm	rs73081554	chr3	58332750	rs185407974	ENSG00000168291	ENST00000474765	PDHB	58332610	58333516	hFOBs_Perm_31506	openGene2openGene	RA
metabolic	hFOB_Perm	rs12087340	chr1	85278894	rs9887812	ENSG00000142871	ENST00000480413	CCN1	85278894	85279181	hFOBs_Perm_1937	openGene2openGene	MS
metabolic	hFOB_Perm	rs6445975	chr3	58384450	rs6445975	ENSG00000168297	ENST00000302779	PXK	58383941	58384670	hFOBs_Perm_31507	ocr2openGene	SLE
metabolic	hFOB_Perm	rs6445975	chr3	58384450	rs6445975	ENSG00000168297	ENST00000383716	PXK	58383941	58384670	hFOBs_Perm_31507	ocr2openGene	SLE
metabolic	hFOB_Perm	rs231725	chr2	203909720	rs3116518	ENSG00000138380	ENST00000402905	CARF	203909598	203909978	hFOBs_Perm_26974	ocr2openGene	VIT
metabolic	hFOB_Perm	rs2266959	chr22	21568167	rs11089620	ENSG00000161180	ENST00000292779	CCDC116	21567418	21568410	hFOBs_Perm_29711	openGene2openGene	JIA
metabolic	hFOB_Perm	rs231725	chr2	203909720	rs3116518	ENSG00000138380	ENST00000444724	CARF	203909598	203909978	hFOBs_Perm_26974	ocr2openGene	T1D
metabolic	hFOB_Perm	rs7187776	chr16	28880144	rs8055138	ENSG00000177548	ENST00000544477	RABEP2	28879849	28880625	hFOBs_Perm_17912	openGene2openGene	T1D
metabolic	hFOB_Perm	rs231725	chr2	203909720	rs3116518	ENSG00000138380	ENST00000422368	CARF	203909598	203909978	hFOBs_Perm_26974	ocr2openGene	T1D
metabolic	hFOB_Perm	rs2266959	chr22	21568167	rs11089620	ENSG00000161180	ENST00000607942	CCDC116	21567418	21568410	hFOBs_Perm_29711	openGene2openGene	JIA
metabolic	hFOB_Perm	rs10876864	chr12	56042145	rs1131017	ENSG00000139531	ENST00000550478	SUOX	56041349	56042313	hFOBs_Perm_11225	openGene2openGene	ALG
metabolic	hFOB_Perm	rs2017445	chr12	56041720	rs705705	ENSG00000139531	ENST00000546833	SUOX	56041349	56042313	hFOBs_Perm_11225	openGene2openGene	VIT
metabolic	hFOB_Perm	rs12142199	chr1	1308516	rs61766198	ENSG00000131591	ENST00000434641	C1orf159	1307566	1308694	hFOBs_Perm_25	openGene2openGene	SLE
metabolic	hFOB_Perm	rs5757584	chr22	39311218	rs77442041	ENSG00000100307	ENST00000434260	CBX7	39310953	39311367	hFOBs_Perm_30065	ocr2openGene	CRO
metabolic	hFOB_Perm	rs10883723	chr10	102517683	rs7912901	ENSG00000107882	ENST00000369902	SUFU	102517632	102517934	hFOBs_Perm_6773	ocr2openGene	ALG
metabolic	hFOB_Perm	rs3783782	chr14	61470865	rs57943182	ENSG00000100644	ENST00000557446	HIF1A	61470372	61471210	hFOBs_Perm_14927	ocr2openGene	RA
metabolic	hFOB_Perm	rs4690229	chr4	987108	rs11248061	ENSG00000127419	ENST00000452360	TMEM175	986827	987805	hFOBs_Perm_34020	openGene2openGene	SLE
metabolic	hFOB_Perm	rs2017445	chr12	56041628	rs705704	ENSG00000170515	ENST00000303305	PA2G4	56041349	56042313	hFOBs_Perm_11225	openGene2openGene	VIT
metabolic	hFOB_Perm	rs231725	chr2	203909720	rs3116518	ENSG00000138380	ENST00000443740	CARF	203909598	203909978	hFOBs_Perm_26974	ocr2openGene	VIT
metabolic	hFOB_Perm	rs36016881	chr1	8090578	rs72634258	ENSG00000227634	ENST00000635451	LINC01714	8090207	8090736	hFOBs_Perm_176	ocr2openGene	IBD
metabolic	hFOB_Perm	rs10876864	chr12	56042145	rs1131017	ENSG00000135404	ENST00000548898	CD63	56041349	56042313	hFOBs_Perm_11225	openGene2openGene	ALG
metabolic	hFOB_Perm	rs11590283	chr1	1308516	rs61766198	ENSG00000188157	ENST00000651234	AGRN	1307566	1308694	hFOBs_Perm_25	openGene2openGene	SLE
metabolic	hFOB_Perm	rs3197999	chr3	49358324	rs1800668	ENSG00000067560	ENST00000418115	RHOA	49357719	49358904	hFOBs_Perm_31293	openGene2openGene	IBD
metabolic	hFOB_Perm	rs3197999	chr3	49358324	rs1800668	ENSG00000067560	ENST00000422781	RHOA	49357719	49358904	hFOBs_Perm_31293	openGene2openGene	IBD
metabolic	hFOB_Perm	rs2017445	chr12	56041628	rs705704	ENSG00000135404	ENST00000550776	CD63	56041349	56042313	hFOBs_Perm_11225	openGene2openGene	VIT
metabolic	hFOB_Perm	rs11089637	chr22	21568075	rs140491	ENSG00000161179	ENST00000464015	YDJC	21567418	21568410	hFOBs_Perm_29711	openGene2openGene	RA
metabolic	hFOB_Perm	rs1170436	chr16	68539384	rs1170444	ENSG00000103044	ENST00000566118	HAS3	68539064	68539916	hFOBs_Perm_18415	openGene2openGene	SLE
metabolic	hFOB_Perm	rs1170436	chr16	68539384	rs1170444	ENSG00000103044	ENST00000569188	HAS3	68539064	68539916	hFOBs_Perm_18415	openGene2openGene	SLE
metabolic	hFOB_Perm	rs3197999	chr3	49358324	rs1800668	ENSG00000145022	ENST00000273590	TCTA	49357719	49358904	hFOBs_Perm_31293	openGene2openGene	IBD
metabolic	hFOB_Perm	rs1170436	chr16	68539161	rs1170445	ENSG00000103044	ENST00000568321	HAS3	68539064	68539916	hFOBs_Perm_18415	openGene2openGene	SLE
metabolic	hFOB_Perm	rs1170436	chr16	68539392	rs1170443	ENSG00000103044	ENST00000219322	HAS3	68539064	68539916	hFOBs_Perm_18415	openGene2openGene	SLE
metabolic	hFOB_Perm	rs12142199	chr1	1308516	rs61766198	ENSG00000188157	ENST00000469403	AGRN	1307566	1308694	hFOBs_Perm_25	openGene2openGene	SLE
metabolic	hFOB_Perm	rs11089637	chr22	21568167	rs11089620	ENSG00000161179	ENST00000292778	YDJC	21567418	21568410	hFOBs_Perm_29711	openGene2openGene	RA
metabolic	hFOB_Perm	rs28449958	chr16	28864161	rs7193733	ENSG00000177548	ENST00000564579	RABEP2	28863687	28864696	hFOBs_Perm_17911	openGene2openGene	IBD
metabolic	hFOB_Perm	rs243323	chr16	11256954	rs33989964	ENSG00000038532	ENST00000409552	CLEC16A	11255554	11256975	hFOBs_Perm_17646	openGene2openGene	SLE
metabolic	hFOB_Perm	rs1170436	chr16	68539161	rs1170445	ENSG00000103044	ENST00000306560	HAS3	68539064	68539916	hFOBs_Perm_18415	openGene2openGene	SLE
metabolic	hFOB_Perm	rs28449958	chr16	28824361	rs138159013	ENSG00000177548	ENST00000358201	RABEP2	28822540	28824606	hFOBs_Perm_17908	openGene2openGene	IBD
metabolic	hFOB_Perm	rs60542850	chr19	10380676	rs71297581	ENSG00000105364	ENST00000307422	MRPL4	10380240	10381036	hFOBs_Perm_22050	openGene2openGene	IBD
metabolic	hFOB_Perm	rs10979182	chr9	108057851	rs4978343	ENSG00000136826	ENST00000411706	KLF4	108057389	108057858	hFOBs_Perm_51151	ocr2openGene	PSO
metabolic	hFOB_Perm	rs60542850	chr19	10380676	rs71297581	ENSG00000105364	ENST00000393733	MRPL4	10380240	10381036	hFOBs_Perm_22050	openGene2openGene	IBD
metabolic	hFOB_Perm	rs1217382	chr1	113905292	rs971173	ENSG00000081019	ENST00000615321	RSBN1	113904487	113905846	hFOBs_Perm_2484	openGene2openGene	CRO
metabolic	hFOB_Perm	rs3197999	chr3	50292395	rs1076872	ENSG00000068001	ENST00000395139	HYAL2	50292135	50292801	hFOBs_Perm_31326	openGene2openGene	IBD
metabolic	hFOB_Perm	rs7204270	chr16	30183519	rs930392	ENSG00000102882	ENST00000263025	MAPK3	30183222	30183675	hFOBs_Perm_17943	openGene2openGene	MS
metabolic	hFOB_Perm	rs367569	chr16	11255821	rs243332	ENSG00000038532	ENST00000409552	CLEC16A	11255554	11256975	hFOBs_Perm_17646	openGene2openGene	PSO
metabolic	hFOB_Perm	rs367569	chr16	11256954	rs33989964	ENSG00000038532	ENST00000409552	CLEC16A	11255554	11256975	hFOBs_Perm_17646	openGene2openGene	PSO
metabolic	hFOB_Perm	rs331463	chr11	36469839	rs981982	ENSG00000135362	ENST00000530252	PRR5L	36469731	36470445	hFOBs_Perm_8249	ocr2openGene	RA
metabolic	hFOB_Perm	rs4899260	chr14	68816828	rs4899262	ENSG00000072121	ENST00000557366	ZFYVE26	68816283	68817001	hFOBs_Perm_15089	ocr2openGene	CEL
metabolic	hFOB_Perm	rs11089629	chr22	21568075	rs140491	ENSG00000161179	ENST00000415762	YDJC	21567418	21568410	hFOBs_Perm_29711	openGene2openGene	SLE
metabolic	hFOB_Perm	rs4899260	chr14	68816828	rs4899262	ENSG00000072121	ENST00000557407	ZFYVE26	68816283	68817001	hFOBs_Perm_15089	ocr2openGene	CEL
metabolic	hFOB_Perm	rs7187776	chr16	28880144	rs8055138	ENSG00000177548	ENST00000564473	RABEP2	28879849	28880625	hFOBs_Perm_17912	openGene2openGene	T1D
metabolic	hFOB_Perm	rs12142199	chr1	1308516	rs61766198	ENSG00000131591	ENST00000475119	C1orf159	1307566	1308694	hFOBs_Perm_25	openGene2openGene	SLE
metabolic	hFOB_Perm	rs7187776	chr16	28863801	rs7198606	ENSG00000177548	ENST00000561803	RABEP2	28863687	28864696	hFOBs_Perm_17911	openGene2openGene	T1D
metabolic	hFOB_Perm	rs2017445	chr12	56041720	rs705705	ENSG00000135404	ENST00000548160	CD63	56041349	56042313	hFOBs_Perm_11225	openGene2openGene	VIT
metabolic	hFOB_Perm	rs10985070	chr9	120928959	rs1930785	ENSG00000119403	ENST00000419155	PHF19	120928374	120929533	hFOBs_Perm_51431	openGene2openGene	RA
metabolic	hFOB_Perm	rs7187776	chr16	28863883	rs11864750	ENSG00000177548	ENST00000357573	RABEP2	28863687	28864696	hFOBs_Perm_17911	openGene2openGene	T1D
metabolic	hFOB_Perm	rs2298428	chr22	21568167	rs11089620	ENSG00000161179	ENST00000292778	YDJC	21567418	21568410	hFOBs_Perm_29711	openGene2openGene	CEL
metabolic	hFOB_Perm	rs3197999	chr3	49539613	rs10582618	ENSG00000164068	ENST00000443204	RNF123	49539580	49540272	hFOBs_Perm_31300	ocr2openGene	IBD
metabolic	hFOB_Perm	rs6072343	chr20	41329447	rs6065334	ENSG00000226648	ENST00000661983	PLCG1-AS1	41329403	41330089	hFOBs_Perm_28639	openGene2openGene	MS
metabolic	hFOB_Perm	rs1463485	chr17	75855710	rs1463485	ENSG00000132475	ENST00000586518	H3-3B	75855029	75856471	hFOBs_Perm_20413	openGene2openGene	SLE
metabolic	hFOB_Perm	rs36014129	chr6	26199675	rs34961555	ENSG00000187837	ENST00000343677	H1-2	26198842	26199715	hFOBs_Perm_41440	openGene2openGene	SLE
metabolic	hFOB_Perm	rs8107548	chr19	49363759	rs2288480	ENSG00000104888	ENST00000600601	SLC17A7	49363351	49364075	hFOBs_Perm_22960	openGene2openGene	MS
metabolic	hFOB_Perm	rs12087340	chr1	85276285	rs12562182	ENSG00000272691	ENST00000609367	ENSG00000272691	85276131	85277039	hFOBs_Perm_1936	openGene2openGene	MS
metabolic	hFOB_Perm	rs58763752	chr10	32980469	rs60724454	ENSG00000229656	ENST00000666298	ITGB1-DT	32980454	32980990	hFOBs_Perm_5618	openGene2openGene	T1D
metabolic	hFOB_Perm	rs12720356	chr19	10380329	rs2304257	ENSG00000105364	ENST00000592071	MRPL4	10380240	10381036	hFOBs_Perm_22050	openGene2openGene	T1D
metabolic	hFOB_Perm	rs4899260	chr14	68816828	rs4899262	ENSG00000182185	ENST00000390683	RAD51B	68816283	68817001	hFOBs_Perm_15089	ocr2openGene	CEL
metabolic	hFOB_Perm	rs12087340	chr1	85278899	rs9887879	ENSG00000142871	ENST00000480413	CCN1	85278894	85279181	hFOBs_Perm_1937	openGene2openGene	MS
metabolic	hFOB_Perm	rs12142199	chr1	1308516	rs61766198	ENSG00000175756	ENST00000496905	AURKAIP1	1307566	1308694	hFOBs_Perm_25	openGene2openGene	SLE
metabolic	hFOB_Perm	rs58763752	chr10	32980469	rs60724454	ENSG00000150093	ENST00000677363	ITGB1	32980454	32980990	hFOBs_Perm_5618	openGene2openGene	T1D
metabolic	hFOB_Perm	rs231725	chr2	203909720	rs3116518	ENSG00000138380	ENST00000447539	CARF	203909598	203909978	hFOBs_Perm_26974	ocr2openGene	T1D
metabolic	hFOB_Perm	rs9611565	chr22	41403829	rs75784	ENSG00000100413	ENST00000431534	POLR3H	41403687	41404251	hFOBs_Perm_30104	ocr2openGene	VIT
metabolic	hFOB_Perm	rs7187776	chr16	28880144	rs8055138	ENSG00000177548	ENST00000563577	RABEP2	28879849	28880625	hFOBs_Perm_17912	openGene2openGene	T1D
metabolic	hFOB_Perm	rs367569	chr16	11255821	rs243332	ENSG00000263080	ENST00000572913	ENSG00000263080	11255554	11256975	hFOBs_Perm_17646	openGene2openGene	PSO
metabolic	hFOB_Perm	rs9611565	chr22	41403763	rs132906	ENSG00000100413	ENST00000355209	POLR3H	41403687	41404251	hFOBs_Perm_30104	ocr2openGene	VIT
metabolic	hFOB_Perm	rs10876864	chr12	56042145	rs1131017	ENSG00000139531	ENST00000548274	SUOX	56041349	56042313	hFOBs_Perm_11225	openGene2openGene	ALG
metabolic	hFOB_Perm	rs9611565	chr22	41403763	rs132906	ENSG00000100413	ENST00000442616	POLR3H	41403687	41404251	hFOBs_Perm_30104	ocr2openGene	VIT
metabolic	hFOB_Perm	rs12142199	chr1	1308516	rs61766198	ENSG00000131591	ENST00000482816	C1orf159	1307566	1308694	hFOBs_Perm_25	openGene2openGene	SLE
metabolic	hFOB_Perm	rs11590283	chr1	1308516	rs61766198	ENSG00000131591	ENST00000462097	C1orf159	1307566	1308694	hFOBs_Perm_25	openGene2openGene	SLE
metabolic	hFOB_Perm	rs4690229	chr4	987108	rs11248061	ENSG00000127419	ENST00000514453	TMEM175	986827	987805	hFOBs_Perm_34020	openGene2openGene	SLE
metabolic	hFOB_Perm	rs3783782	chr14	61470445	rs3783788	ENSG00000100644	ENST00000323441	HIF1A	61470372	61471210	hFOBs_Perm_14927	ocr2openGene	RA
metabolic	hFOB_Perm	rs3783782	chr14	61470445	rs3783788	ENSG00000100644	ENST00000337138	HIF1A	61470372	61471210	hFOBs_Perm_14927	ocr2openGene	RA
metabolic	hFOB_Perm	rs78037977	chr1	172746562	rs78037977	ENSG00000120334	ENST00000682279	CENPL	172746165	172746648	hFOBs_Perm_3325	openGene2openGene	VIT
metabolic	hFOB_Perm	rs5758343	chr22	41444403	rs106860	ENSG00000100412	ENST00000677492	ACO2	41444348	41444770	hFOBs_Perm_30106	openGene2openGene	ALG
metabolic	hFOB_Perm	rs1701704	chr12	56041628	rs705704	ENSG00000229117	ENST00000546591	RPL41	56041349	56042313	hFOBs_Perm_11225	openGene2openGene	T1D
metabolic	hFOB_Perm	rs4690229	chr4	973657	rs13137144	ENSG00000127415	ENST00000247933	IDUA	972710	973925	hFOBs_Perm_34019	openGene2openGene	SLE
metabolic	hFOB_Perm	rs3197999	chr3	49358324	rs1800668	ENSG00000067560	ENST00000431929	RHOA	49357719	49358904	hFOBs_Perm_31293	openGene2openGene	IBD
metabolic	hFOB_Perm	rs11590283	chr1	1308516	rs61766198	ENSG00000131591	ENST00000421241	C1orf159	1307566	1308694	hFOBs_Perm_25	openGene2openGene	SLE
metabolic	hFOB_Perm	rs3197999	chr3	49358324	rs1800668	ENSG00000067560	ENST00000678921	RHOA	49357719	49358904	hFOBs_Perm_31293	openGene2openGene	IBD
metabolic	hFOB_Perm	rs28449958	chr16	28822933	rs201131521	ENSG00000177548	ENST00000570030	RABEP2	28822540	28824606	hFOBs_Perm_17908	openGene2openGene	IBD
metabolic	hFOB_Perm	rs7187776	chr16	28864161	rs7193733	ENSG00000177548	ENST00000562590	RABEP2	28863687	28864696	hFOBs_Perm_17911	openGene2openGene	T1D
metabolic	hFOB_Perm	rs2304206	chr19	49677009	rs975484	ENSG00000268006	ENST00000596521	PTOV1-AS1	49676621	49677702	hFOBs_Perm_22978	openGene2openGene	VIT
metabolic	hFOB_Perm	rs3197999	chr3	49358324	rs1800668	ENSG00000067560	ENST00000677684	RHOA	49357719	49358904	hFOBs_Perm_31293	openGene2openGene	IBD
metabolic	hFOB_Perm	rs1217382	chr1	113905292	rs971173	ENSG00000163349	ENST00000369559	HIPK1	113904487	113905846	hFOBs_Perm_2484	openGene2openGene	CRO
metabolic	hFOB_Perm	rs28449958	chr16	28864161	rs7193733	ENSG00000177548	ENST00000561501	RABEP2	28863687	28864696	hFOBs_Perm_17911	openGene2openGene	IBD
metabolic	hFOB_Perm	rs243323	chr16	11256954	rs33989964	ENSG00000038532	ENST00000409790	CLEC16A	11255554	11256975	hFOBs_Perm_17646	openGene2openGene	SLE
metabolic	hFOB_Perm	rs243323	chr16	11255821	rs243332	ENSG00000038532	ENST00000409790	CLEC16A	11255554	11256975	hFOBs_Perm_17646	openGene2openGene	SLE
metabolic	hFOB_Perm	rs1170436	chr16	68539392	rs1170443	ENSG00000103044	ENST00000306560	HAS3	68539064	68539916	hFOBs_Perm_18415	openGene2openGene	SLE
metabolic	hFOB_Perm	rs28449958	chr16	28863801	rs7198606	ENSG00000177548	ENST00000563577	RABEP2	28863687	28864696	hFOBs_Perm_17911	openGene2openGene	IBD
metabolic	hFOB_Perm	rs1701704	chr12	56041628	rs705704	ENSG00000139531	ENST00000394115	SUOX	56041349	56042313	hFOBs_Perm_11225	openGene2openGene	T1D
metabolic	hFOB_Perm	rs10876864	chr12	56042145	rs1131017	ENSG00000135404	ENST00000420846	CD63	56041349	56042313	hFOBs_Perm_11225	openGene2openGene	ALG
metabolic	hFOB_Perm	rs10876864	chr12	56042145	rs1131017	ENSG00000135404	ENST00000549117	CD63	56041349	56042313	hFOBs_Perm_11225	openGene2openGene	ALG
metabolic	hFOB_Perm	rs60542850	chr19	10380676	rs71297581	ENSG00000105364	ENST00000590669	MRPL4	10380240	10381036	hFOBs_Perm_22050	openGene2openGene	IBD
metabolic	hFOB_Perm	rs60542850	chr19	10380676	rs71297581	ENSG00000105364	ENST00000588963	MRPL4	10380240	10381036	hFOBs_Perm_22050	openGene2openGene	IBD
metabolic	hFOB_Perm	rs3197999	chr3	50292395	rs1076872	ENSG00000068001	ENST00000415028	HYAL2	50292135	50292801	hFOBs_Perm_31326	openGene2openGene	IBD
metabolic	hFOB_Perm	rs12445568	chr16	31033576	rs12445650	ENSG00000167394	ENST00000300849	ZNF668	31032862	31034458	hFOBs_Perm_17989	openGene2openGene	PSO
metabolic	hFOB_Perm	rs7204270	chr16	30183519	rs930392	ENSG00000102882	ENST00000322266	MAPK3	30183222	30183675	hFOBs_Perm_17943	openGene2openGene	MS
metabolic	hFOB_Perm	rs331463	chr11	36469839	rs981982	ENSG00000135362	ENST00000530050	PRR5L	36469731	36470445	hFOBs_Perm_8249	ocr2openGene	RA
metabolic	hFOB_Perm	rs7187776	chr16	28863801	rs7198606	ENSG00000178952	ENST00000313511	TUFM	28863687	28864696	hFOBs_Perm_17911	openGene2openGene	T1D
metabolic	hFOB_Perm	rs4899260	chr14	68816828	rs4899262	ENSG00000072121	ENST00000676512	ZFYVE26	68816283	68817001	hFOBs_Perm_15089	ocr2openGene	CEL
metabolic	hFOB_Perm	rs4899260	chr14	68816658	rs4899261	ENSG00000072121	ENST00000555452	ZFYVE26	68816283	68817001	hFOBs_Perm_15089	ocr2openGene	CEL
metabolic	hFOB_Perm	rs1170436	chr16	68529888	rs1645935	ENSG00000141076	ENST00000569800	UTP4	68529731	68530491	hFOBs_Perm_18414	openGene2openGene	SLE
metabolic	hFOB_Perm	rs7187776	chr16	28863801	rs7198606	ENSG00000177548	ENST00000562590	RABEP2	28863687	28864696	hFOBs_Perm_17911	openGene2openGene	T1D
metabolic	hFOB_Perm	rs2304206	chr19	49677009	rs975484	ENSG00000104960	ENST00000391842	PTOV1	49676621	49677702	hFOBs_Perm_22978	openGene2openGene	VIT
metabolic	hFOB_Perm	rs1194	chr6	35297641	rs4711414	ENSG00000112039	ENST00000696265	FANCE	35297590	35297990	hFOBs_Perm_41779	openGene2openGene	SLE
metabolic	hFOB_Perm	rs773125	chr12	56042145	rs1131017	ENSG00000139531	ENST00000548274	SUOX	56041349	56042313	hFOBs_Perm_11225	openGene2openGene	RA
metabolic	hFOB_Perm	rs2017445	chr12	56041720	rs705705	ENSG00000135404	ENST00000548898	CD63	56041349	56042313	hFOBs_Perm_11225	openGene2openGene	VIT
metabolic	hFOB_Perm	rs3197999	chr3	50292395	rs1076872	ENSG00000114383	ENST00000232496	TUSC2	50292135	50292801	hFOBs_Perm_31326	openGene2openGene	IBD
metabolic	hFOB_Perm	rs3197999	chr3	49539613	rs10582618	ENSG00000164068	ENST00000487805	RNF123	49539580	49540272	hFOBs_Perm_31300	ocr2openGene	IBD
metabolic	hFOB_Perm	rs3197999	chr3	49539613	rs10582618	ENSG00000164068	ENST00000486102	RNF123	49539580	49540272	hFOBs_Perm_31300	ocr2openGene	IBD
metabolic	hFOB_Perm	rs17323934	chr7	26864711	rs17323934	ENSG00000105991	ENST00000355633	HOXA1	26864343	26865198	hFOBs_Perm_44798	openGene2openGene	T1D
metabolic	hFOB_Perm	rs1463485	chr17	75855927	rs936394	ENSG00000132475	ENST00000586518	H3-3B	75855029	75856471	hFOBs_Perm_20413	openGene2openGene	SLE
metabolic	hFOB_Perm	rs1170436	chr16	68530221	rs1728770	ENSG00000141076	ENST00000563299	UTP4	68529731	68530491	hFOBs_Perm_18414	openGene2openGene	SLE
metabolic	hFOB_Perm	rs1463485	chr17	75855927	rs936394	ENSG00000132475	ENST00000589949	H3-3B	75855029	75856471	hFOBs_Perm_20413	openGene2openGene	SLE
metabolic	hFOB_Perm	rs1170436	chr16	68529840	rs1645936	ENSG00000141076	ENST00000562237	UTP4	68529731	68530491	hFOBs_Perm_18414	openGene2openGene	SLE
metabolic	hFOB_Perm	rs1463485	chr17	75856326	rs112700585	ENSG00000132475	ENST00000592643	H3-3B	75855029	75856471	hFOBs_Perm_20413	openGene2openGene	SLE
metabolic	hFOB_Perm	rs58763752	chr10	32957868	rs1187075	ENSG00000229656	ENST00000691671	ITGB1-DT	32957542	32958889	hFOBs_Perm_5617	openGene2openGene	T1D
metabolic	hFOB_Perm	rs7187776	chr16	28846324	rs7187776	ENSG00000177548	ENST00000567483	RABEP2	28846066	28846877	hFOBs_Perm_17909	openGene2openGene	T1D
metabolic	hFOB_Perm	rs12445568	chr16	30957268	rs4889599	ENSG00000178226	ENST00000563693	PRSS36	30957022	30957361	hFOBs_Perm_17983	openGene2openGene	PSO
metabolic	hFOB_Perm	imm_5_40408209	chr5	40383959	rs895123	ENSG00000171522	ENST00000509543	PTGER4	40383808	40384037	hFOBs_Perm_37872	ocr2openGene	CRO
metabolic	hFOB_Perm	rs3197999	chr3	50299601	rs34136796	ENSG00000068001	ENST00000415028	HYAL2	50299103	50299921	hFOBs_Perm_31327	openGene2openGene	IBD
metabolic	hFOB_Perm	rs10790268	chr11	118790689	rs57494551	ENSG00000186174	ENST00000530293	BCL9L	118790490	118791487	hFOBs_Perm_9726	openGene2openGene	RA
metabolic	hFOB_Perm	rs28449958	chr16	28864161	rs7193733	ENSG00000283845	ENST00000577590	MIR4721	28863687	28864696	hFOBs_Perm_17911	openGene2openGene	IBD
metabolic	hFOB_Perm	rs10883723	chr10	102517683	rs7912901	ENSG00000138107	ENST00000369905	ACTR1A	102517632	102517934	hFOBs_Perm_6773	ocr2openGene	ALG
metabolic	hFOB_Perm	rs73081554	chr3	58332737	rs180977001	ENSG00000168291	ENST00000469827	PDHB	58332610	58333516	hFOBs_Perm_31506	openGene2openGene	RA
metabolic	hFOB_Perm	rs231725	chr2	203909720	rs3116518	ENSG00000138442	ENST00000261015	WDR12	203909598	203909978	hFOBs_Perm_26974	ocr2openGene	T1D
metabolic	hFOB_Perm	rs2266959	chr22	21568167	rs11089620	ENSG00000161180	ENST00000425975	CCDC116	21567418	21568410	hFOBs_Perm_29711	openGene2openGene	JIA
metabolic	hFOB_Perm	rs367569	chr16	11255821	rs243332	ENSG00000263080	ENST00000572706	ENSG00000263080	11255554	11256975	hFOBs_Perm_17646	openGene2openGene	PSO
metabolic	hFOB_Perm	rs4686953	chr3	188362632	rs7628982	ENSG00000285938	ENST00000648485	ENSG00000285938	188362603	188362861	hFOBs_Perm_33756	ocr2openGene	MS
metabolic	hFOB_Perm	rs12142199	chr1	1308516	rs61766198	ENSG00000131591	ENST00000379325	C1orf159	1307566	1308694	hFOBs_Perm_25	openGene2openGene	SLE
metabolic	hFOB_Perm	rs5757584	chr22	39311218	rs77442041	ENSG00000100307	ENST00000401405	CBX7	39310953	39311367	hFOBs_Perm_30065	ocr2openGene	CRO
metabolic	hFOB_Perm	rs6012953	chr20	50558752	rs1885176	ENSG00000196396	ENST00000371621	PTPN1	50558446	50558950	hFOBs_Perm_28836	openGene2openGene	VIT
metabolic	hFOB_Perm	rs28449958	chr16	28824361	rs138159013	ENSG00000176953	ENST00000565752	NFATC2IP	28822540	28824606	hFOBs_Perm_17908	openGene2openGene	IBD
metabolic	hFOB_Perm	rs2066819	chr12	56267121	rs60542959	ENSG00000139579	ENST00000479016	NABP2	56266658	56267602	hFOBs_Perm_11241	openGene2openGene	PSO
metabolic	hFOB_Perm	rs3197999	chr3	49358324	rs1800668	ENSG00000145022	ENST00000487432	TCTA	49357719	49358904	hFOBs_Perm_31293	openGene2openGene	IBD
metabolic	hFOB_Perm	rs4821124	chr22	21568075	rs140491	ENSG00000161179	ENST00000464015	YDJC	21567418	21568410	hFOBs_Perm_29711	openGene2openGene	PSO
metabolic	hFOB_Perm	rs11590283	chr1	1308516	rs61766198	ENSG00000188157	ENST00000620552	AGRN	1307566	1308694	hFOBs_Perm_25	openGene2openGene	SLE
metabolic	hFOB_Perm	rs78037977	chr1	172746562	rs78037977	ENSG00000120334	ENST00000682279	CENPL	172746165	172746648	hFOBs_Perm_3325	openGene2openGene	VIT
metabolic	hFOB_Perm	rs10068717	chr5	142116150	rs10875596	ENSG00000113552	ENST00000504424	GNPDA1	142115979	142116215	hFOBs_Perm_39774	ocr2openGene	ALG
metabolic	hFOB_Perm	rs2017445	chr12	56041628	rs705704	ENSG00000170515	ENST00000552766	PA2G4	56041349	56042313	hFOBs_Perm_11225	openGene2openGene	VIT
metabolic	hFOB_Perm	rs4690229	chr4	973551	rs113075206	ENSG00000127415	ENST00000247933	IDUA	972710	973925	hFOBs_Perm_34019	openGene2openGene	SLE
metabolic	hFOB_Perm	rs10760123	chr9	120928863	rs7028641	ENSG00000119403	ENST00000439674	PHF19	120928374	120929533	hFOBs_Perm_51431	openGene2openGene	ALG
metabolic	hFOB_Perm	rs4690229	chr4	987108	rs11248061	ENSG00000145214	ENST00000509465	DGKQ	986827	987805	hFOBs_Perm_34020	openGene2openGene	SLE
metabolic	hFOB_Perm	rs3801810	chr7	26865151	rs73069540	ENSG00000122592	ENST00000519842	HOXA7	26864343	26865198	hFOBs_Perm_44798	openGene2openGene	CRO
metabolic	hFOB_Perm	rs12720356	chr19	10380329	rs2304257	ENSG00000105376	ENST00000586004	ICAM5	10380240	10381036	hFOBs_Perm_22050	openGene2openGene	T1D
metabolic	hFOB_Perm	rs7187776	chr16	28880144	rs8055138	ENSG00000177548	ENST00000561803	RABEP2	28879849	28880625	hFOBs_Perm_17912	openGene2openGene	T1D
metabolic	hFOB_Perm	rs11590283	chr1	1308516	rs61766198	ENSG00000131591	ENST00000467751	C1orf159	1307566	1308694	hFOBs_Perm_25	openGene2openGene	SLE
metabolic	hFOB_Perm	rs7187776	chr16	28863801	rs7198606	ENSG00000177548	ENST00000358201	RABEP2	28863687	28864696	hFOBs_Perm_17911	openGene2openGene	T1D
metabolic	hFOB_Perm	rs181826	chr5	142116150	rs10875596	ENSG00000113552	ENST00000504139	GNPDA1	142115979	142116215	hFOBs_Perm_39774	ocr2openGene	CRO
metabolic	hFOB_Perm	rs773125	chr12	56042145	rs1131017	ENSG00000257411	ENST00000548861	ENSG00000257411	56041349	56042313	hFOBs_Perm_11225	openGene2openGene	RA
metabolic	hFOB_Perm	rs1170436	chr16	68539161	rs1170445	ENSG00000103044	ENST00000566118	HAS3	68539064	68539916	hFOBs_Perm_18415	openGene2openGene	SLE
metabolic	hFOB_Perm	rs1170436	chr16	68539384	rs1170444	ENSG00000103044	ENST00000568321	HAS3	68539064	68539916	hFOBs_Perm_18415	openGene2openGene	SLE
metabolic	hFOB_Perm	rs1170436	chr16	68530221	rs1728770	ENSG00000103044	ENST00000566118	HAS3	68529731	68530491	hFOBs_Perm_18414	openGene2openGene	SLE
metabolic	hFOB_Perm	rs1170436	chr16	68539392	rs1170443	ENSG00000103044	ENST00000566118	HAS3	68539064	68539916	hFOBs_Perm_18415	openGene2openGene	SLE
metabolic	hFOB_Perm	rs243323	chr16	11255821	rs243332	ENSG00000038532	ENST00000409552	CLEC16A	11255554	11256975	hFOBs_Perm_17646	openGene2openGene	SLE
metabolic	hFOB_Perm	rs28449958	chr16	28863883	rs11864750	ENSG00000177548	ENST00000561501	RABEP2	28863687	28864696	hFOBs_Perm_17911	openGene2openGene	IBD
metabolic	hFOB_Perm	rs11089637	chr22	21568075	rs140491	ENSG00000161179	ENST00000292778	YDJC	21567418	21568410	hFOBs_Perm_29711	openGene2openGene	RA
metabolic	hFOB_Perm	rs28449958	chr16	28824361	rs138159013	ENSG00000177548	ENST00000570030	RABEP2	28822540	28824606	hFOBs_Perm_17908	openGene2openGene	IBD
metabolic	hFOB_Perm	rs6880778	chr5	40410833	rs6451493	ENSG00000289540	ENST00000686725	ENSG00000289540	40410319	40410972	hFOBs_Perm_37873	openGene2openGene	MS
metabolic	hFOB_Perm	rs12445568	chr16	31033576	rs12445650	ENSG00000167394	ENST00000538906	ZNF668	31032862	31034458	hFOBs_Perm_17989	openGene2openGene	PSO
metabolic	hFOB_Perm	rs773125	chr12	56042145	rs1131017	ENSG00000135482	ENST00000549973	ZC3H10	56041349	56042313	hFOBs_Perm_11225	openGene2openGene	RA
metabolic	hFOB_Perm	rs508970	chr11	61129867	rs10897141	ENSG00000256944	ENST00000543275	TMEM109-DT	61129799	61130315	hFOBs_Perm_8506	ocr2openGene	RA
metabolic	hFOB_Perm	rs1170436	chr16	68529741	rs1728773	ENSG00000103044	ENST00000219322	HAS3	68529731	68530491	hFOBs_Perm_18414	openGene2openGene	SLE
metabolic	hFOB_Perm	rs3197999	chr3	50292395	rs1076872	ENSG00000114383	ENST00000462137	TUSC2	50292135	50292801	hFOBs_Perm_31326	openGene2openGene	IBD
metabolic	hFOB_Perm	rs149010539	chr3	49673997	chr3:49711430	ENSG00000226913	ENST00000665395	BSN-DT	49673404	49674761	hFOBs_Perm_31304	openGene2openGene	CRO
metabolic	hFOB_Perm	rs10883723	chr10	102517683	rs7912901	ENSG00000138107	ENST00000487599	ACTR1A	102517632	102517934	hFOBs_Perm_6773	ocr2openGene	ALG
metabolic	hFOB_Perm	rs3801810	chr7	26864711	rs17323934	ENSG00000122592	ENST00000519842	HOXA7	26864343	26865198	hFOBs_Perm_44798	openGene2openGene	CRO
metabolic	hFOB_Perm	rs7187776	chr16	28880144	rs8055138	ENSG00000177548	ENST00000357573	RABEP2	28879849	28880625	hFOBs_Perm_17912	openGene2openGene	T1D
metabolic	hFOB_Perm	rs2017445	chr12	56041720	rs705705	ENSG00000135404	ENST00000546939	CD63	56041349	56042313	hFOBs_Perm_11225	openGene2openGene	VIT
metabolic	hFOB_Perm	rs35164067	chr19	10404166	rs73923215	ENSG00000105364	ENST00000590702	MRPL4	10403359	10404949	hFOBs_Perm_22051	openGene2openGene	AS
metabolic	hFOB_Perm	rs12445568	chr16	31033576	rs12445650	ENSG00000167395	ENST00000394979	ZNF646	31032862	31034458	hFOBs_Perm_17989	openGene2openGene	PSO
metabolic	hFOB_Perm	rs3197999	chr3	49539613	rs10582618	ENSG00000164068	ENST00000629802	RNF123	49539580	49540272	hFOBs_Perm_31300	ocr2openGene	IBD
metabolic	hFOB_Perm	rs9611565	chr22	41403829	rs75784	ENSG00000100413	ENST00000337566	POLR3H	41403687	41404251	hFOBs_Perm_30104	ocr2openGene	VIT
metabolic	hFOB_Perm	rs2017445	chr12	56041628	rs705704	ENSG00000135404	ENST00000548898	CD63	56041349	56042313	hFOBs_Perm_11225	openGene2openGene	VIT
metabolic	hFOB_Perm	rs2298428	chr22	21568075	rs140491	ENSG00000161179	ENST00000292778	YDJC	21567418	21568410	hFOBs_Perm_29711	openGene2openGene	CEL
metabolic	hFOB_Perm	rs3197999	chr3	50292395	rs1076872	ENSG00000114383	ENST00000463304	TUSC2	50292135	50292801	hFOBs_Perm_31326	openGene2openGene	IBD
metabolic	hFOB_Perm	rs9926533	chr16	31074149	rs2303222	ENSG00000103496	ENST00000613541	STX4	31074143	31074847	hFOBs_Perm_17993	openGene2openGene	SLE
metabolic	hFOB_Perm	rs1217382	chr1	113905292	rs971173	ENSG00000235527	ENST00000426237	HIPK1-AS1	113904487	113905846	hFOBs_Perm_2484	openGene2openGene	CRO
metabolic	hFOB_Perm	rs1463485	chr17	75855927	rs936394	ENSG00000132475	ENST00000591890	H3-3B	75855029	75856471	hFOBs_Perm_20413	openGene2openGene	SLE
metabolic	hFOB_Perm	rs1170436	chr16	68529888	rs1645935	ENSG00000141076	ENST00000563299	UTP4	68529731	68530491	hFOBs_Perm_18414	openGene2openGene	SLE
metabolic	hFOB_Perm	rs7512552	chr1	150487216	rs3840449	ENSG00000143369	ENST00000496744	ECM1	150487135	150487595	hFOBs_Perm_2734	openGene2openGene	ECZ
metabolic	hFOB_Perm	rs60542850	chr19	10380676	rs71297581	ENSG00000267607	ENST00000589379	ENSG00000267607	10380240	10381036	hFOBs_Perm_22050	openGene2openGene	IBD
metabolic	hFOB_Perm	rs2017445	chr12	56080595	rs3741499	ENSG00000065361	ENST00000552691	ERBB3	56079005	56080969	hFOBs_Perm_11227	openGene2openGene	VIT
metabolic	hFOB_Perm	rs7187776	chr16	28846324	rs7187776	ENSG00000177548	ENST00000357573	RABEP2	28846066	28846877	hFOBs_Perm_17909	openGene2openGene	T1D
metabolic	hFOB_Perm	rs4690229	chr4	973657	rs13137144	ENSG00000127415	ENST00000504568	IDUA	972710	973925	hFOBs_Perm_34019	openGene2openGene	SLE
metabolic	hFOB_Perm	rs4899260	chr14	68816658	rs4899261	ENSG00000182185	ENST00000487270	RAD51B	68816283	68817001	hFOBs_Perm_15089	ocr2openGene	CEL
metabolic	hFOB_Perm	rs4899260	chr14	68816828	rs4899262	ENSG00000182185	ENST00000487861	RAD51B	68816283	68817001	hFOBs_Perm_15089	ocr2openGene	CEL
metabolic	hFOB_Perm	rs1701704	chr12	56041628	rs705704	ENSG00000258056	ENST00000552576	CD63-AS1	56041349	56042313	hFOBs_Perm_11225	openGene2openGene	T1D
metabolic	hFOB_Perm	rs7187776	chr16	28880144	rs8055138	ENSG00000177548	ENST00000562590	RABEP2	28879849	28880625	hFOBs_Perm_17912	openGene2openGene	T1D
metabolic	hFOB_Perm	rs7187776	chr16	28880144	rs8055138	ENSG00000177548	ENST00000567483	RABEP2	28879849	28880625	hFOBs_Perm_17912	openGene2openGene	T1D
metabolic	hFOB_Perm	rs8042861	chr15	90451267	rs2158406	ENSG00000279980	ENST00000624044	GABARAPL3	90451264	90451787	hFOBs_Perm_17157	ocr2openGene	MS
metabolic	hFOB_Perm	rs2017445	chr12	56041720	rs705705	ENSG00000135404	ENST00000552067	CD63	56041349	56042313	hFOBs_Perm_11225	openGene2openGene	VIT
metabolic	hFOB_Perm	rs2304206	chr19	49677009	rs975484	ENSG00000104960	ENST00000599732	PTOV1	49676621	49677702	hFOBs_Perm_22978	openGene2openGene	VIT
metabolic	hFOB_Perm	rs231725	chr2	203909720	rs3116518	ENSG00000138442	ENST00000688520	WDR12	203909598	203909978	hFOBs_Perm_26974	ocr2openGene	VIT
metabolic	hFOB_Perm	rs181826	chr5	142116150	rs10875596	ENSG00000113552	ENST00000505689	GNPDA1	142115979	142116215	hFOBs_Perm_39774	ocr2openGene	CRO
metabolic	hFOB_Perm	rs8054198	chr16	10964558	rs9933623	ENSG00000199668	ENST00000362798	Y_RNA	10964071	10964649	hFOBs_Perm_17636	ocr2openGene	SLE
metabolic	hFOB_Perm	rs231725	chr2	203909720	rs3116518	ENSG00000138380	ENST00000320443	CARF	203909598	203909978	hFOBs_Perm_26974	ocr2openGene	T1D
metabolic	hFOB_Perm	rs28449958	chr16	28863883	rs11864750	ENSG00000178188	ENST00000322610	SH2B1	28863687	28864696	hFOBs_Perm_17911	openGene2openGene	IBD
metabolic	hFOB_Perm	rs231725	chr2	203909720	rs3116518	ENSG00000138380	ENST00000471271	CARF	203909598	203909978	hFOBs_Perm_26974	ocr2openGene	T1D
metabolic	hFOB_Perm	rs2017445	chr12	56041628	rs705704	ENSG00000139531	ENST00000546833	SUOX	56041349	56042313	hFOBs_Perm_11225	openGene2openGene	VIT
metabolic	hFOB_Perm	rs5757584	chr22	39311218	rs77442041	ENSG00000100307	ENST00000216133	CBX7	39310953	39311367	hFOBs_Perm_30065	ocr2openGene	CRO
metabolic	hFOB_Perm	rs1170436	chr16	68529888	rs1645935	ENSG00000141076	ENST00000568448	UTP4	68529731	68530491	hFOBs_Perm_18414	openGene2openGene	SLE
metabolic	hFOB_Perm	rs2017445	chr12	56041628	rs705704	ENSG00000139531	ENST00000551841	SUOX	56041349	56042313	hFOBs_Perm_11225	openGene2openGene	VIT
metabolic	hFOB_Perm	rs3197999	chr3	49358324	rs1800668	ENSG00000145022	ENST00000493381	TCTA	49357719	49358904	hFOBs_Perm_31293	openGene2openGene	IBD
metabolic	hFOB_Perm	rs10876864	chr12	56080024	rs7297175	ENSG00000065361	ENST00000552691	ERBB3	56079005	56080969	hFOBs_Perm_11227	openGene2openGene	ALG
metabolic	hFOB_Perm	rs3197999	chr3	49358324	rs1800668	ENSG00000145022	ENST00000497786	TCTA	49357719	49358904	hFOBs_Perm_31293	openGene2openGene	IBD
metabolic	hFOB_Perm	rs10068717	chr5	142116150	rs10875596	ENSG00000113552	ENST00000503794	GNPDA1	142115979	142116215	hFOBs_Perm_39774	ocr2openGene	ALG
metabolic	hFOB_Perm	rs3197999	chr3	50292395	rs1076872	ENSG00000068001	ENST00000458018	HYAL2	50292135	50292801	hFOBs_Perm_31326	openGene2openGene	IBD
metabolic	hFOB_Perm	rs10068717	chr5	142116150	rs10875596	ENSG00000113552	ENST00000311337	GNPDA1	142115979	142116215	hFOBs_Perm_39774	ocr2openGene	ALG
metabolic	hFOB_Perm	rs12142199	chr1	1308516	rs61766198	ENSG00000188157	ENST00000620552	AGRN	1307566	1308694	hFOBs_Perm_25	openGene2openGene	SLE
metabolic	hFOB_Perm	rs5743618	chr4	38857718	rs17616481	ENSG00000197712	ENST00000510213	FAM114A1	38857645	38858170	hFOBs_Perm_34606	openGene2openGene	ALG
metabolic	hFOB_Perm	rs72698115	chr1	154420198	rs35402075	ENSG00000160712	ENST00000476006	IL6R	154419876	154420533	hFOBs_Perm_2864	ocr2openGene	JIA
metabolic	hFOB_Perm	rs2017445	chr12	56041720	rs705705	ENSG00000139531	ENST00000552258	SUOX	56041349	56042313	hFOBs_Perm_11225	openGene2openGene	VIT
metabolic	hFOB_Perm	rs1170436	chr16	68529840	rs1645936	ENSG00000141076	ENST00000569800	UTP4	68529731	68530491	hFOBs_Perm_18414	openGene2openGene	SLE
metabolic	hFOB_Perm	rs12720356	chr19	10380329	rs2304257	ENSG00000105364	ENST00000590150	MRPL4	10380240	10381036	hFOBs_Perm_22050	openGene2openGene	T1D
metabolic	hFOB_Perm	rs10985070	chr9	120928959	rs1930785	ENSG00000119403	ENST00000478371	PHF19	120928374	120929533	hFOBs_Perm_51431	openGene2openGene	RA
metabolic	hFOB_Perm	rs7204270	chr16	30183519	rs930392	ENSG00000090238	ENST00000566134	YPEL3	30183222	30183675	hFOBs_Perm_17943	openGene2openGene	MS
metabolic	hFOB_Perm	rs1463485	chr17	75855927	rs936394	ENSG00000267801	ENST00000586076	ENSG00000267801	75855029	75856471	hFOBs_Perm_20413	openGene2openGene	SLE
metabolic	hFOB_Perm	rs4821124	chr22	21568075	rs140491	ENSG00000161179	ENST00000482998	YDJC	21567418	21568410	hFOBs_Perm_29711	openGene2openGene	PSO
metabolic	hFOB_Perm	rs36014129	chr6	26021644	rs41266779	ENSG00000274641	ENST00000616182	H2BC17	26021336	26021969	hFOBs_Perm_41420	openGene2openGene	SLE
metabolic	hFOB_Perm	rs1170436	chr16	68529888	rs1645935	ENSG00000103044	ENST00000306560	HAS3	68529731	68530491	hFOBs_Perm_18414	openGene2openGene	SLE
metabolic	hFOB_Perm	rs28449958	chr16	28822933	rs201131521	ENSG00000177548	ENST00000562590	RABEP2	28822540	28824606	hFOBs_Perm_17908	openGene2openGene	IBD
metabolic	hFOB_Perm	rs1170436	chr16	68539392	rs1170443	ENSG00000103044	ENST00000568321	HAS3	68539064	68539916	hFOBs_Perm_18415	openGene2openGene	SLE
metabolic	hFOB_Perm	rs28449958	chr16	28824361	rs138159013	ENSG00000177548	ENST00000562590	RABEP2	28822540	28824606	hFOBs_Perm_17908	openGene2openGene	IBD
metabolic	hFOB_Perm	rs28449958	chr16	28822933	rs201131521	ENSG00000177548	ENST00000358201	RABEP2	28822540	28824606	hFOBs_Perm_17908	openGene2openGene	IBD
metabolic	hFOB_Perm	rs1170436	chr16	68539392	rs1170443	ENSG00000103044	ENST00000569188	HAS3	68539064	68539916	hFOBs_Perm_18415	openGene2openGene	SLE
metabolic	hFOB_Perm	rs1701704	chr12	56041628	rs705704	ENSG00000139531	ENST00000552363	SUOX	56041349	56042313	hFOBs_Perm_11225	openGene2openGene	T1D
metabolic	hFOB_Perm	rs1701704	chr12	56041628	rs705704	ENSG00000139531	ENST00000266971	SUOX	56041349	56042313	hFOBs_Perm_11225	openGene2openGene	T1D
metabolic	hFOB_Perm	rs773125	chr12	56042145	rs1131017	ENSG00000229117	ENST00000546485	RPL41	56041349	56042313	hFOBs_Perm_11225	openGene2openGene	RA
metabolic	hFOB_Perm	rs3801810	chr7	26865151	rs73069540	ENSG00000233429	ENST00000495032	HOTAIRM1	26864343	26865198	hFOBs_Perm_44798	openGene2openGene	CRO
metabolic	hFOB_Perm	rs4690229	chr4	987108	rs11248061	ENSG00000249592	ENST00000660016	ENSG00000249592	986827	987805	hFOBs_Perm_34020	openGene2openGene	SLE
metabolic	hFOB_Perm	rs73081554	chr3	58332737	rs180977001	ENSG00000168291	ENST00000482894	PDHB	58332610	58333516	hFOBs_Perm_31506	openGene2openGene	RA
metabolic	hFOB_Perm	rs331463	chr11	36469839	rs981982	ENSG00000135362	ENST00000526682	PRR5L	36469731	36470445	hFOBs_Perm_8249	ocr2openGene	RA
metabolic	hFOB_Perm	rs12087340	chr1	85276474	rs1060843	ENSG00000142871	ENST00000674743	CCN1	85276131	85277039	hFOBs_Perm_1936	openGene2openGene	MS
metabolic	hFOB_Perm	rs1463485	chr17	75855927	rs936394	ENSG00000132481	ENST00000586495	TRIM47	75855029	75856471	hFOBs_Perm_20413	openGene2openGene	SLE
metabolic	hFOB_Perm	rs180977001	chr3	58332750	rs185407974	ENSG00000168291	ENST00000479945	PDHB	58332610	58333516	hFOBs_Perm_31506	openGene2openGene	SLE
metabolic	hFOB_Perm	rs3197999	chr3	50155393	rs2526389	ENSG00000114353	ENST00000422163	GNAI2	50154687	50155576	hFOBs_Perm_31316	openGene2openGene	IBD
metabolic	hFOB_Perm	rs727098	chr6	139587477	rs4895570	ENSG00000164442	ENST00000367651	CITED2	139587472	139587893	hFOBs_Perm_43527	ocr2openGene	MS
metabolic	hFOB_Perm	rs12087340	chr1	85278899	rs9887879	ENSG00000142871	ENST00000674743	CCN1	85278894	85279181	hFOBs_Perm_1937	openGene2openGene	MS
metabolic	hFOB_Perm	rs3801810	chr7	26865151	rs73069540	ENSG00000122592	ENST00000242159	HOXA7	26864343	26865198	hFOBs_Perm_44798	openGene2openGene	CRO
metabolic	hFOB_Perm	rs2304206	chr19	49677009	rs975484	ENSG00000104960	ENST00000600603	PTOV1	49676621	49677702	hFOBs_Perm_22978	openGene2openGene	VIT
metabolic	hFOB_Perm	rs12445568	chr16	31033362	rs58726213	ENSG00000167395	ENST00000428260	ZNF646	31032862	31034458	hFOBs_Perm_17989	openGene2openGene	PSO
metabolic	hFOB_Perm	rs11246217	chr11	575800	rs34793529	ENSG00000099849	ENST00000531112	RASSF7	575316	576748	hFOBs_Perm_7470	openGene2openGene	SLE
metabolic	hFOB_Perm	rs10876864	chr12	56042145	rs1131017	ENSG00000139531	ENST00000546833	SUOX	56041349	56042313	hFOBs_Perm_11225	openGene2openGene	ALG
metabolic	hFOB_Perm	rs2266959	chr22	21568075	rs140491	ENSG00000161180	ENST00000292779	CCDC116	21567418	21568410	hFOBs_Perm_29711	openGene2openGene	JIA
metabolic	hFOB_Perm	rs231725	chr2	203909720	rs3116518	ENSG00000138380	ENST00000402905	CARF	203909598	203909978	hFOBs_Perm_26974	ocr2openGene	T1D
metabolic	hFOB_Perm	rs3197999	chr3	50299601	rs34136796	ENSG00000068001	ENST00000426286	HYAL2	50299103	50299921	hFOBs_Perm_31327	openGene2openGene	IBD
metabolic	hFOB_Perm	rs11246217	chr11	575800	rs34793529	ENSG00000185522	ENST00000329451	LMNTD2	575316	576748	hFOBs_Perm_7470	openGene2openGene	SLE
metabolic	hFOB_Perm	rs3783782	chr14	61470445	rs3783788	ENSG00000023608	ENST00000216294	SNAPC1	61470372	61471210	hFOBs_Perm_14927	ocr2openGene	RA
metabolic	hFOB_Perm	rs17323934	chr7	26864711	rs17323934	ENSG00000105997	ENST00000522456	HOXA3	26864343	26865198	hFOBs_Perm_44798	openGene2openGene	T1D
metabolic	hFOB_Perm	rs2066819	chr12	56300477	rs2695789	ENSG00000257727	ENST00000551475	CNPY2	56299781	56300645	hFOBs_Perm_11242	openGene2openGene	PSO
metabolic	hFOB_Perm	rs1170436	chr16	68530283	rs1728769	ENSG00000141076	ENST00000562237	UTP4	68529731	68530491	hFOBs_Perm_18414	openGene2openGene	SLE
metabolic	hFOB_Perm	rs3197999	chr3	50299601	rs34136796	ENSG00000068001	ENST00000424190	HYAL2	50299103	50299921	hFOBs_Perm_31327	openGene2openGene	IBD
metabolic	hFOB_Perm	rs180977001	chr3	58332737	rs180977001	ENSG00000168291	ENST00000485460	PDHB	58332610	58333516	hFOBs_Perm_31506	openGene2openGene	SLE
metabolic	hFOB_Perm	rs12087340	chr1	85278894	rs9887812	ENSG00000142871	ENST00000675083	CCN1	85278894	85279181	hFOBs_Perm_1937	openGene2openGene	MS
metabolic	hFOB_Perm	rs28449958	chr16	28824361	rs138159013	ENSG00000177548	ENST00000561501	RABEP2	28822540	28824606	hFOBs_Perm_17908	openGene2openGene	IBD
metabolic	hFOB_Perm	rs7187776	chr16	28880144	rs8055138	ENSG00000177548	ENST00000561501	RABEP2	28879849	28880625	hFOBs_Perm_17912	openGene2openGene	T1D
metabolic	hFOB_Perm	rs4690229	chr4	987108	rs11248061	ENSG00000127419	ENST00000507319	TMEM175	986827	987805	hFOBs_Perm_34020	openGene2openGene	SLE
metabolic	hFOB_Perm	rs12445568	chr16	31033362	rs58726213	ENSG00000167395	ENST00000394979	ZNF646	31032862	31034458	hFOBs_Perm_17989	openGene2openGene	PSO
metabolic	hFOB_Perm	rs35164067	chr19	10404166	rs73923215	ENSG00000105364	ENST00000588502	MRPL4	10403359	10404949	hFOBs_Perm_22051	openGene2openGene	AS
metabolic	hFOB_Perm	rs1701704	chr12	56041628	rs705704	ENSG00000135404	ENST00000551173	CD63	56041349	56042313	hFOBs_Perm_11225	openGene2openGene	T1D
metabolic	hFOB_Perm	rs1194	chr6	35297641	rs4711414	ENSG00000112039	ENST00000648059	FANCE	35297590	35297990	hFOBs_Perm_41779	openGene2openGene	SLE
metabolic	hFOB_Perm	rs231725	chr2	203909720	rs3116518	ENSG00000138380	ENST00000457031	CARF	203909598	203909978	hFOBs_Perm_26974	ocr2openGene	T1D
metabolic	hFOB_Perm	rs9611565	chr22	41403763	rs132906	ENSG00000100413	ENST00000432789	POLR3H	41403687	41404251	hFOBs_Perm_30104	ocr2openGene	VIT
metabolic	hFOB_Perm	rs4690229	chr4	987108	rs11248061	ENSG00000127419	ENST00000505734	TMEM175	986827	987805	hFOBs_Perm_34020	openGene2openGene	SLE
metabolic	hFOB_Perm	rs28449958	chr16	28822933	rs201131521	ENSG00000176953	ENST00000565919	NFATC2IP	28822540	28824606	hFOBs_Perm_17908	openGene2openGene	IBD
metabolic	hFOB_Perm	rs1170436	chr16	68530283	rs1728769	ENSG00000141076	ENST00000568448	UTP4	68529731	68530491	hFOBs_Perm_18414	openGene2openGene	SLE
metabolic	hFOB_Perm	rs1036207	chr5	142116150	rs10875596	ENSG00000113552	ENST00000505689	GNPDA1	142115979	142116215	hFOBs_Perm_39774	ocr2openGene	MS
metabolic	hFOB_Perm	rs4821124	chr22	21568167	rs11089620	ENSG00000161179	ENST00000464015	YDJC	21567418	21568410	hFOBs_Perm_29711	openGene2openGene	PSO
metabolic	hFOB_Perm	rs7187776	chr16	28846324	rs7187776	ENSG00000177548	ENST00000544477	RABEP2	28846066	28846877	hFOBs_Perm_17909	openGene2openGene	T1D
metabolic	hFOB_Perm	rs78037977	chr1	172746562	rs78037977	ENSG00000120334	ENST00000479159	CENPL	172746165	172746648	hFOBs_Perm_3325	openGene2openGene	VIT
metabolic	hFOB_Perm	rs78037977	chr1	172746562	rs78037977	ENSG00000120334	ENST00000479159	CENPL	172746165	172746648	hFOBs_Perm_3325	openGene2openGene	VIT
metabolic	hFOB_Perm	rs180977001	chr3	58332737	rs180977001	ENSG00000168297	ENST00000495557	PXK	58332610	58333516	hFOBs_Perm_31506	openGene2openGene	SLE
metabolic	hFOB_Perm	rs1217382	chr1	113905292	rs971173	ENSG00000081019	ENST00000612242	RSBN1	113904487	113905846	hFOBs_Perm_2484	openGene2openGene	CRO
metabolic	hFOB_Perm	rs3197999	chr3	49358324	rs1800668	ENSG00000067560	ENST00000676712	RHOA	49357719	49358904	hFOBs_Perm_31293	openGene2openGene	IBD
metabolic	hFOB_Perm	rs181826	chr5	142116150	rs10875596	ENSG00000113552	ENST00000507107	GNPDA1	142115979	142116215	hFOBs_Perm_39774	ocr2openGene	CRO
metabolic	hFOB_Perm	rs57095329	chr5	160467840	rs57095329	ENSG00000254186	ENST00000646617	ENSG00000254186	160467353	160468330	hFOBs_Perm_40323	openGene2openGene	SLE
metabolic	hFOB_Perm	rs28449958	chr16	28822933	rs201131521	ENSG00000176953	ENST00000564978	NFATC2IP	28822540	28824606	hFOBs_Perm_17908	openGene2openGene	IBD
metabolic	hFOB_Perm	rs2304206	chr19	49677009	rs975484	ENSG00000104960	ENST00000594165	PTOV1	49676621	49677702	hFOBs_Perm_22978	openGene2openGene	VIT
metabolic	hFOB_Perm	rs34804116	chr5	73233498	rs62361398	ENSG00000251493	ENST00000615637	FOXD1	73233271	73233895	hFOBs_Perm_38346	ocr2openGene	CRO
metabolic	hFOB_Perm	rs12445568	chr16	31033362	rs58726213	ENSG00000167395	ENST00000564189	ZNF646	31032862	31034458	hFOBs_Perm_17989	openGene2openGene	PSO
metabolic	hFOB_Perm	rs1217382	chr1	113905292	rs971173	ENSG00000163349	ENST00000369561	HIPK1	113904487	113905846	hFOBs_Perm_2484	openGene2openGene	CRO
metabolic	hFOB_Perm	rs1217382	chr1	113905292	rs971173	ENSG00000163349	ENST00000514621	HIPK1	113904487	113905846	hFOBs_Perm_2484	openGene2openGene	CRO
metabolic	hFOB_Perm	rs1701704	chr12	56041628	rs705704	ENSG00000139531	ENST00000546833	SUOX	56041349	56042313	hFOBs_Perm_11225	openGene2openGene	T1D
metabolic	hFOB_Perm	rs1170436	chr16	68529840	rs1645936	ENSG00000103044	ENST00000306560	HAS3	68529731	68530491	hFOBs_Perm_18414	openGene2openGene	SLE
metabolic	hFOB_Perm	rs181826	chr5	142116150	rs10875596	ENSG00000131507	ENST00000509436	NDFIP1	142115979	142116215	hFOBs_Perm_39774	ocr2openGene	CRO
metabolic	hFOB_Perm	rs1701704	chr12	56041628	rs705704	ENSG00000139531	ENST00000548274	SUOX	56041349	56042313	hFOBs_Perm_11225	openGene2openGene	T1D
metabolic	hFOB_Perm	rs181826	chr5	142116150	rs10875596	ENSG00000131507	ENST00000253814	NDFIP1	142115979	142116215	hFOBs_Perm_39774	ocr2openGene	CRO
metabolic	hFOB_Perm	rs1701704	chr12	56041628	rs705704	ENSG00000139531	ENST00000550340	SUOX	56041349	56042313	hFOBs_Perm_11225	openGene2openGene	T1D
metabolic	hFOB_Perm	rs10883723	chr10	102503918	rs3818470	ENSG00000272933	ENST00000607967	TRIM8-DT	102503677	102504145	hFOBs_Perm_6772	openGene2openGene	ALG
metabolic	hFOB_Perm	rs12087340	chr1	85278899	rs9887879	ENSG00000272691	ENST00000609367	ENSG00000272691	85278894	85279181	hFOBs_Perm_1937	openGene2openGene	MS
metabolic	hFOB_Perm	rs10876864	chr12	56042145	rs1131017	ENSG00000135404	ENST00000550050	CD63	56041349	56042313	hFOBs_Perm_11225	openGene2openGene	ALG
metabolic	hFOB_Perm	rs3783782	chr14	61470445	rs3783788	ENSG00000250548	ENST00000553288	LINC01303	61470372	61471210	hFOBs_Perm_14927	ocr2openGene	RA
metabolic	hFOB_Perm	rs58763752	chr10	32980469	rs60724454	ENSG00000229656	ENST00000450890	ITGB1-DT	32980454	32980990	hFOBs_Perm_5618	openGene2openGene	T1D
metabolic	hFOB_Perm	rs10068717	chr5	142116150	rs10875596	ENSG00000113552	ENST00000503229	GNPDA1	142115979	142116215	hFOBs_Perm_39774	ocr2openGene	ALG
metabolic	hFOB_Perm	rs4690229	chr4	973657	rs13137144	ENSG00000127415	ENST00000502910	IDUA	972710	973925	hFOBs_Perm_34019	openGene2openGene	SLE
metabolic	hFOB_Perm	rs12445568	chr16	31033576	rs12445650	ENSG00000167394	ENST00000564456	ZNF668	31032862	31034458	hFOBs_Perm_17989	openGene2openGene	PSO
metabolic	hFOB_Perm	rs73081554	chr3	58332750	rs185407974	ENSG00000168291	ENST00000469364	PDHB	58332610	58333516	hFOBs_Perm_31506	openGene2openGene	RA
metabolic	hFOB_Perm	rs12445568	chr16	31033576	rs12445650	ENSG00000167394	ENST00000417935	ZNF668	31032862	31034458	hFOBs_Perm_17989	openGene2openGene	PSO
metabolic	hFOB_Perm	rs12445568	chr16	31033362	rs58726213	ENSG00000167394	ENST00000394983	ZNF668	31032862	31034458	hFOBs_Perm_17989	openGene2openGene	PSO
metabolic	hFOB_Perm	rs57095329	chr5	160467536	rs73318382	ENSG00000254186	ENST00000503504	ENSG00000254186	160467353	160468330	hFOBs_Perm_40323	openGene2openGene	SLE
metabolic	hFOB_Perm	rs78037977	chr1	172746562	rs78037977	ENSG00000117593	ENST00000648960	DARS2	172746165	172746648	hFOBs_Perm_3325	openGene2openGene	VIT
metabolic	hFOB_Perm	rs180977001	chr3	58332737	rs180977001	ENSG00000168291	ENST00000479945	PDHB	58332610	58333516	hFOBs_Perm_31506	openGene2openGene	SLE
metabolic	hFOB_Perm	rs57095329	chr5	160467536	rs73318382	ENSG00000254186	ENST00000646617	ENSG00000254186	160467353	160468330	hFOBs_Perm_40323	openGene2openGene	SLE
metabolic	hFOB_Perm	rs3197999	chr3	50155393	rs2526389	ENSG00000114353	ENST00000446079	GNAI2	50154687	50155576	hFOBs_Perm_31316	openGene2openGene	IBD
metabolic	hFOB_Perm	rs36014129	chr6	26021644	rs41266779	ENSG00000197153	ENST00000479986	H3C12	26021336	26021969	hFOBs_Perm_41420	openGene2openGene	SLE
metabolic	hFOB_Perm	rs10985070	chr9	120928959	rs1930785	ENSG00000119403	ENST00000474402	PHF19	120928374	120929533	hFOBs_Perm_51431	openGene2openGene	RA
metabolic	hFOB_Perm	rs10985070	chr9	120928959	rs1930785	ENSG00000119403	ENST00000439674	PHF19	120928374	120929533	hFOBs_Perm_51431	openGene2openGene	RA
metabolic	hFOB_Perm	rs2017445	chr12	56041720	rs705705	ENSG00000135404	ENST00000550776	CD63	56041349	56042313	hFOBs_Perm_11225	openGene2openGene	VIT
metabolic	hFOB_Perm	rs3197999	chr3	49539613	rs10582618	ENSG00000164068	ENST00000454491	RNF123	49539580	49540272	hFOBs_Perm_31300	ocr2openGene	IBD
metabolic	hFOB_Perm	rs12087340	chr1	85276285	rs12562182	ENSG00000153904	ENST00000426972	DDAH1	85276131	85277039	hFOBs_Perm_1936	openGene2openGene	MS
metabolic	hFOB_Perm	rs9926533	chr16	31074149	rs2303222	ENSG00000103496	ENST00000565483	STX4	31074143	31074847	hFOBs_Perm_17993	openGene2openGene	SLE
metabolic	hFOB_Perm	rs1463485	chr17	75855710	rs1463485	ENSG00000132475	ENST00000592643	H3-3B	75855029	75856471	hFOBs_Perm_20413	openGene2openGene	SLE
metabolic	hFOB_Perm	rs10883723	chr10	102517683	rs7912901	ENSG00000107882	ENST00000423559	SUFU	102517632	102517934	hFOBs_Perm_6773	ocr2openGene	ALG
metabolic	hFOB_Perm	rs10876864	chr12	56042145	rs1131017	ENSG00000065361	ENST00000552691	ERBB3	56041349	56042313	hFOBs_Perm_11225	openGene2openGene	ALG
metabolic	hFOB_Perm	rs180977001	chr3	58332737	rs180977001	ENSG00000168291	ENST00000461692	PDHB	58332610	58333516	hFOBs_Perm_31506	openGene2openGene	SLE
metabolic	hFOB_Perm	rs10760123	chr9	120928863	rs7028641	ENSG00000119403	ENST00000419155	PHF19	120928374	120929533	hFOBs_Perm_51431	openGene2openGene	ALG
metabolic	hFOB_Perm	rs12720356	chr19	10380329	rs2304257	ENSG00000105364	ENST00000590702	MRPL4	10380240	10381036	hFOBs_Perm_22050	openGene2openGene	T1D
metabolic	hFOB_Perm	rs3197999	chr3	50292395	rs1076872	ENSG00000068001	ENST00000357750	HYAL2	50292135	50292801	hFOBs_Perm_31326	openGene2openGene	IBD
metabolic	hFOB_Perm	rs12087340	chr1	85276474	rs1060843	ENSG00000142871	ENST00000675083	CCN1	85276131	85277039	hFOBs_Perm_1936	openGene2openGene	MS
metabolic	hFOB_Perm	rs11590283	chr1	1308516	rs61766198	ENSG00000175756	ENST00000496905	AURKAIP1	1307566	1308694	hFOBs_Perm_25	openGene2openGene	SLE
metabolic	hFOB_Perm	rs727098	chr6	139587477	rs4895570	ENSG00000164442	ENST00000618718	CITED2	139587472	139587893	hFOBs_Perm_43527	ocr2openGene	MS
metabolic	hFOB_Perm	rs4690229	chr4	987108	rs11248061	ENSG00000127419	ENST00000513952	TMEM175	986827	987805	hFOBs_Perm_34020	openGene2openGene	SLE
metabolic	hFOB_Perm	rs12142199	chr1	1308516	rs61766198	ENSG00000131591	ENST00000477196	C1orf159	1307566	1308694	hFOBs_Perm_25	openGene2openGene	SLE
metabolic	hFOB_Perm	rs11590283	chr1	1308516	rs61766198	ENSG00000131591	ENST00000434641	C1orf159	1307566	1308694	hFOBs_Perm_25	openGene2openGene	SLE
metabolic	hFOB_Perm	rs35164067	chr19	10404166	rs73923215	ENSG00000105364	ENST00000588963	MRPL4	10403359	10404949	hFOBs_Perm_22051	openGene2openGene	AS
metabolic	hFOB_Perm	rs231725	chr2	203909720	rs3116518	ENSG00000138380	ENST00000441569	CARF	203909598	203909978	hFOBs_Perm_26974	ocr2openGene	T1D
metabolic	hFOB_Perm	rs231725	chr2	203909720	rs3116518	ENSG00000138380	ENST00000434998	CARF	203909598	203909978	hFOBs_Perm_26974	ocr2openGene	T1D
metabolic	hFOB_Perm	rs5757584	chr22	39311217	chr22:39707222	ENSG00000100307	ENST00000216133	CBX7	39310953	39311367	hFOBs_Perm_30065	ocr2openGene	CRO
metabolic	hFOB_Perm	rs10876864	chr12	56042145	rs1131017	ENSG00000139531	ENST00000552258	SUOX	56041349	56042313	hFOBs_Perm_11225	openGene2openGene	ALG
metabolic	hFOB_Perm	rs12142199	chr1	1308516	rs61766198	ENSG00000188157	ENST00000379370	AGRN	1307566	1308694	hFOBs_Perm_25	openGene2openGene	SLE
metabolic	hFOB_Perm	rs28449958	chr16	28822933	rs201131521	ENSG00000176953	ENST00000562977	NFATC2IP	28822540	28824606	hFOBs_Perm_17908	openGene2openGene	IBD
metabolic	hFOB_Perm	rs2066819	chr12	56360038	rs2066818	ENSG00000111602	ENST00000553532	TIMELESS	56359923	56360784	hFOBs_Perm_11245	openGene2openGene	PSO
metabolic	hFOB_Perm	rs1170436	chr16	68529888	rs1645935	ENSG00000103044	ENST00000566118	HAS3	68529731	68530491	hFOBs_Perm_18414	openGene2openGene	SLE
metabolic	hFOB_Perm	rs181826	chr5	142116150	rs10875596	ENSG00000113552	ENST00000508177	GNPDA1	142115979	142116215	hFOBs_Perm_39774	ocr2openGene	CRO
metabolic	hFOB_Perm	rs7512552	chr1	150487216	rs3840449	ENSG00000143369	ENST00000470432	ECM1	150487135	150487595	hFOBs_Perm_2734	openGene2openGene	ECZ
metabolic	hFOB_Perm	rs7512552	chr1	150487216	rs3840449	ENSG00000143369	ENST00000498579	ECM1	150487135	150487595	hFOBs_Perm_2734	openGene2openGene	ECZ
metabolic	hFOB_Perm	rs11130633	chr3	58387158	rs7653734	ENSG00000168297	ENST00000356151	PXK	58386942	58387383	hFOBs_Perm_31508	ocr2openGene	SLE
metabolic	hFOB_Perm	rs180977001	chr3	58332750	rs185407974	ENSG00000168291	ENST00000383714	PDHB	58332610	58333516	hFOBs_Perm_31506	openGene2openGene	SLE
metabolic	hFOB_Perm	rs1217382	chr1	113905292	rs971173	ENSG00000081019	ENST00000261441	RSBN1	113904487	113905846	hFOBs_Perm_2484	openGene2openGene	CRO
metabolic	hFOB_Perm	rs12445568	chr16	31033362	rs58726213	ENSG00000167394	ENST00000414399	ZNF668	31032862	31034458	hFOBs_Perm_17989	openGene2openGene	PSO
metabolic	hFOB_Perm	rs12445568	chr16	31033362	rs58726213	ENSG00000167394	ENST00000538906	ZNF668	31032862	31034458	hFOBs_Perm_17989	openGene2openGene	PSO
metabolic	hFOB_Perm	rs12445568	chr16	31033576	rs12445650	ENSG00000167394	ENST00000535577	ZNF668	31032862	31034458	hFOBs_Perm_17989	openGene2openGene	PSO
metabolic	hFOB_Perm	rs4690229	chr4	987108	rs11248061	ENSG00000249592	ENST00000691800	ENSG00000249592	986827	987805	hFOBs_Perm_34020	openGene2openGene	SLE
metabolic	hFOB_Perm	rs3197999	chr3	50292395	rs1076872	ENSG00000068001	ENST00000428028	HYAL2	50292135	50292801	hFOBs_Perm_31326	openGene2openGene	IBD
metabolic	hFOB_Perm	rs10985070	chr9	120928959	rs1930785	ENSG00000119403	ENST00000487555	PHF19	120928374	120929533	hFOBs_Perm_51431	openGene2openGene	RA
metabolic	hFOB_Perm	rs11590283	chr1	1308516	rs61766198	ENSG00000175756	ENST00000489799	AURKAIP1	1307566	1308694	hFOBs_Perm_25	openGene2openGene	SLE
metabolic	hFOB_Perm	rs7187776	chr16	28864161	rs7193733	ENSG00000177548	ENST00000570030	RABEP2	28863687	28864696	hFOBs_Perm_17911	openGene2openGene	T1D
metabolic	hFOB_Perm	rs12720356	chr19	10380329	rs2304257	ENSG00000105364	ENST00000592514	MRPL4	10380240	10381036	hFOBs_Perm_22050	openGene2openGene	T1D
metabolic	hFOB_Perm	rs7204270	chr16	30183519	rs930392	ENSG00000090238	ENST00000562641	YPEL3	30183222	30183675	hFOBs_Perm_17943	openGene2openGene	MS
metabolic	hFOB_Perm	rs3197999	chr3	49358324	rs1800668	ENSG00000067560	ENST00000454011	RHOA	49357719	49358904	hFOBs_Perm_31293	openGene2openGene	IBD
metabolic	hFOB_Perm	rs2304206	chr19	49677009	rs975484	ENSG00000268006	ENST00000600742	PTOV1-AS1	49676621	49677702	hFOBs_Perm_22978	openGene2openGene	VIT
metabolic	hFOB_Perm	rs1463485	chr17	75856326	rs112700585	ENSG00000267801	ENST00000586076	ENSG00000267801	75855029	75856471	hFOBs_Perm_20413	openGene2openGene	SLE
metabolic	hFOB_Perm	rs1217382	chr1	113905292	rs971173	ENSG00000163349	ENST00000426820	HIPK1	113904487	113905846	hFOBs_Perm_2484	openGene2openGene	CRO
metabolic	hFOB_Perm	rs1701704	chr12	56041628	rs705704	ENSG00000139531	ENST00000552813	SUOX	56041349	56042313	hFOBs_Perm_11225	openGene2openGene	T1D
metabolic	hFOB_Perm	rs1701704	chr12	56041628	rs705704	ENSG00000139531	ENST00000551698	SUOX	56041349	56042313	hFOBs_Perm_11225	openGene2openGene	T1D
metabolic	hFOB_Perm	rs9373839	chr6	106339294	rs7763652	ENSG00000130347	ENST00000493619	RTN4IP1	106339221	106339746	hFOBs_Perm_42859	ocr2openGene	SLE
metabolic	hFOB_Perm	rs1701704	chr12	56041628	rs705704	ENSG00000139531	ENST00000550121	SUOX	56041349	56042313	hFOBs_Perm_11225	openGene2openGene	T1D
metabolic	hFOB_Perm	rs1170436	chr16	68529888	rs1645935	ENSG00000141076	ENST00000562237	UTP4	68529731	68530491	hFOBs_Perm_18414	openGene2openGene	SLE
metabolic	hFOB_Perm	rs36014129	chr6	26199675	rs34961555	ENSG00000196787	ENST00000359193	H2AC11	26198842	26199715	hFOBs_Perm_41440	openGene2openGene	SLE
metabolic	hFOB_Perm	rs773125	chr12	56042145	rs1131017	ENSG00000170515	ENST00000550166	PA2G4	56041349	56042313	hFOBs_Perm_11225	openGene2openGene	RA
metabolic	hFOB_Perm	rs10068717	chr5	142116150	rs10875596	ENSG00000113552	ENST00000510194	GNPDA1	142115979	142116215	hFOBs_Perm_39774	ocr2openGene	ALG
metabolic	hFOB_Perm	rs1463485	chr17	75856326	rs112700585	ENSG00000132481	ENST00000586495	TRIM47	75855029	75856471	hFOBs_Perm_20413	openGene2openGene	SLE
metabolic	hFOB_Perm	rs10760123	chr9	120928863	rs7028641	ENSG00000119403	ENST00000474402	PHF19	120928374	120929533	hFOBs_Perm_51431	openGene2openGene	ALG
metabolic	hFOB_Perm	rs12445568	chr16	31033576	rs12445650	ENSG00000167394	ENST00000394983	ZNF668	31032862	31034458	hFOBs_Perm_17989	openGene2openGene	PSO
metabolic	hFOB_Perm	rs12445568	chr16	31033362	rs58726213	ENSG00000167394	ENST00000426488	ZNF668	31032862	31034458	hFOBs_Perm_17989	openGene2openGene	PSO
metabolic	hFOB_Perm	rs4899260	chr14	68816658	rs4899261	ENSG00000182185	ENST00000471583	RAD51B	68816283	68817001	hFOBs_Perm_15089	ocr2openGene	CEL
metabolic	hFOB_Perm	rs2304206	chr19	49677009	rs975484	ENSG00000104960	ENST00000594151	PTOV1	49676621	49677702	hFOBs_Perm_22978	openGene2openGene	VIT
metabolic	hFOB_Perm	rs231725	chr2	203909720	rs3116518	ENSG00000138442	ENST00000688520	WDR12	203909598	203909978	hFOBs_Perm_26974	ocr2openGene	T1D
metabolic	hFOB_Perm	rs11246217	chr11	575800	rs34793529	ENSG00000099849	ENST00000528736	RASSF7	575316	576748	hFOBs_Perm_7470	openGene2openGene	SLE
metabolic	hFOB_Perm	rs2266959	chr22	21568075	rs140491	ENSG00000161180	ENST00000425975	CCDC116	21567418	21568410	hFOBs_Perm_29711	openGene2openGene	JIA
metabolic	hFOB_Perm	rs1170436	chr16	68530221	rs1728770	ENSG00000141076	ENST00000566227	UTP4	68529731	68530491	hFOBs_Perm_18414	openGene2openGene	SLE
metabolic	hFOB_Perm	rs17323934	chr7	26864711	rs17323934	ENSG00000233429	ENST00000434063	HOTAIRM1	26864343	26865198	hFOBs_Perm_44798	openGene2openGene	T1D
metabolic	hFOB_Perm	rs12727642	chr1	8090578	rs72634258	ENSG00000227634	ENST00000635451	LINC01714	8090207	8090736	hFOBs_Perm_176	ocr2openGene	CEL
metabolic	hFOB_Perm	rs28449958	chr16	28824361	rs138159013	ENSG00000177548	ENST00000561803	RABEP2	28822540	28824606	hFOBs_Perm_17908	openGene2openGene	IBD
metabolic	hFOB_Perm	rs3197999	chr3	49358324	rs1800668	ENSG00000145022	ENST00000482193	TCTA	49357719	49358904	hFOBs_Perm_31293	openGene2openGene	IBD
metabolic	hFOB_Perm	rs6445975	chr3	58384450	rs6445975	ENSG00000168297	ENST00000463280	PXK	58383941	58384670	hFOBs_Perm_31507	ocr2openGene	SLE
metabolic	hFOB_Perm	rs1170436	chr16	68530221	rs1728770	ENSG00000103044	ENST00000219322	HAS3	68529731	68530491	hFOBs_Perm_18414	openGene2openGene	SLE
metabolic	hFOB_Perm	rs12445568	chr16	31033362	rs58726213	ENSG00000167394	ENST00000539836	ZNF668	31032862	31034458	hFOBs_Perm_17989	openGene2openGene	PSO
metabolic	hFOB_Perm	rs10760123	chr9	120929191	rs1930786	ENSG00000119403	ENST00000439674	PHF19	120928374	120929533	hFOBs_Perm_51431	openGene2openGene	ALG
metabolic	hFOB_Perm	rs12445568	chr16	31033576	rs12445650	ENSG00000167394	ENST00000539836	ZNF668	31032862	31034458	hFOBs_Perm_17989	openGene2openGene	PSO
metabolic	hFOB_Perm	rs10760123	chr9	120928679	rs3761849	ENSG00000119403	ENST00000453868	PHF19	120928374	120929533	hFOBs_Perm_51431	openGene2openGene	ALG
metabolic	hFOB_Perm	rs12445568	chr16	31033576	rs12445650	ENSG00000167394	ENST00000426488	ZNF668	31032862	31034458	hFOBs_Perm_17989	openGene2openGene	PSO
metabolic	hFOB_Perm	rs12445568	chr16	31033362	rs58726213	ENSG00000167394	ENST00000417935	ZNF668	31032862	31034458	hFOBs_Perm_17989	openGene2openGene	PSO
metabolic	hFOB_Perm	rs12142199	chr1	1308516	rs61766198	ENSG00000175756	ENST00000489799	AURKAIP1	1307566	1308694	hFOBs_Perm_25	openGene2openGene	SLE
metabolic	hFOB_Perm	rs12720356	chr19	10380329	rs2304257	ENSG00000105364	ENST00000393733	MRPL4	10380240	10381036	hFOBs_Perm_22050	openGene2openGene	T1D
metabolic	hFOB_Perm	rs12720356	chr19	10380329	rs2304257	ENSG00000105364	ENST00000253099	MRPL4	10380240	10381036	hFOBs_Perm_22050	openGene2openGene	T1D
metabolic	hFOB_Perm	rs727098	chr6	139587477	rs4895570	ENSG00000164442	ENST00000537332	CITED2	139587472	139587893	hFOBs_Perm_43527	ocr2openGene	MS
metabolic	hFOB_Perm	rs7204270	chr16	30183519	rs930392	ENSG00000090238	ENST00000566595	YPEL3	30183222	30183675	hFOBs_Perm_17943	openGene2openGene	MS
metabolic	hFOB_Perm	rs7187776	chr16	28880144	rs8055138	ENSG00000177548	ENST00000564579	RABEP2	28879849	28880625	hFOBs_Perm_17912	openGene2openGene	T1D
metabolic	hFOB_Perm	rs11246217	chr11	575408	rs56333810	ENSG00000099849	ENST00000528736	RASSF7	575316	576748	hFOBs_Perm_7470	openGene2openGene	SLE
metabolic	hFOB_Perm	rs6445975	chr3	58387158	rs7653734	ENSG00000168297	ENST00000302779	PXK	58386942	58387383	hFOBs_Perm_31508	ocr2openGene	SLE
metabolic	hFOB_Perm	rs2618458	chr8	11509529	rs2736353	ENSG00000284957	ENST00000644741	ENSG00000284957	11508914	11509652	hFOBs_Perm_47235	ocr2openGene	SLE
metabolic	hFOB_Perm	rs2017445	chr12	56041628	rs705704	ENSG00000258045	ENST00000553249	Metazoa_SRP	56041349	56042313	hFOBs_Perm_11225	openGene2openGene	VIT
metabolic	hFOB_Perm	rs28449958	chr16	28880144	rs8055138	ENSG00000176953	ENST00000565919	NFATC2IP	28879849	28880625	hFOBs_Perm_17912	openGene2openGene	IBD
metabolic	hFOB_Perm	rs5757584	chr22	39311217	chr22:39707222	ENSG00000100307	ENST00000482294	CBX7	39310953	39311367	hFOBs_Perm_30065	ocr2openGene	CRO
metabolic	hFOB_Perm	rs28449958	chr16	28863801	rs7198606	ENSG00000178188	ENST00000567536	SH2B1	28863687	28864696	hFOBs_Perm_17911	openGene2openGene	IBD
metabolic	hFOB_Perm	rs7187776	chr16	28864161	rs7193733	ENSG00000283845	ENST00000577590	MIR4721	28863687	28864696	hFOBs_Perm_17911	openGene2openGene	T1D
metabolic	hFOB_Perm	rs1701704	chr12	56041628	rs705704	ENSG00000139531	ENST00000356124	SUOX	56041349	56042313	hFOBs_Perm_11225	openGene2openGene	T1D
metabolic	hFOB_Perm	rs58763752	chr10	32957868	rs1187075	ENSG00000229656	ENST00000688627	ITGB1-DT	32957542	32958889	hFOBs_Perm_5617	openGene2openGene	T1D
metabolic	hFOB_Perm	rs4690229	chr4	973657	rs13137144	ENSG00000127415	ENST00000509744	IDUA	972710	973925	hFOBs_Perm_34019	openGene2openGene	SLE
metabolic	hFOB_Perm	rs773125	chr12	56042145	rs1131017	ENSG00000229117	ENST00000358888	RPL41	56041349	56042313	hFOBs_Perm_11225	openGene2openGene	RA
metabolic	hFOB_Perm	rs181826	chr5	142116150	rs10875596	ENSG00000113552	ENST00000503229	GNPDA1	142115979	142116215	hFOBs_Perm_39774	ocr2openGene	CRO
metabolic	hFOB_Perm	rs73081554	chr3	58332737	rs180977001	ENSG00000168291	ENST00000302746	PDHB	58332610	58333516	hFOBs_Perm_31506	openGene2openGene	RA
metabolic	hFOB_Perm	rs12445568	chr16	31033362	rs58726213	ENSG00000167394	ENST00000564456	ZNF668	31032862	31034458	hFOBs_Perm_17989	openGene2openGene	PSO
metabolic	hFOB_Perm	rs10760123	chr9	120928679	rs3761849	ENSG00000119403	ENST00000439674	PHF19	120928374	120929533	hFOBs_Perm_51431	openGene2openGene	ALG
metabolic	hFOB_Perm	rs34804116	chr5	73233498	rs62361398	ENSG00000251604	ENST00000512310	LINC01385	73233271	73233895	hFOBs_Perm_38346	ocr2openGene	CRO
metabolic	hFOB_Perm	rs4690229	chr4	987108	rs11248061	ENSG00000249592	ENST00000503185	ENSG00000249592	986827	987805	hFOBs_Perm_34020	openGene2openGene	SLE
metabolic	hFOB_Perm	rs4690229	chr4	987108	rs11248061	ENSG00000249592	ENST00000665579	ENSG00000249592	986827	987805	hFOBs_Perm_34020	openGene2openGene	SLE
metabolic	hFOB_Perm	rs3197999	chr3	50155393	rs2526389	ENSG00000114353	ENST00000491100	GNAI2	50154687	50155576	hFOBs_Perm_31316	openGene2openGene	IBD
metabolic	hFOB_Perm	rs180977001	chr3	58332737	rs180977001	ENSG00000168291	ENST00000469827	PDHB	58332610	58333516	hFOBs_Perm_31506	openGene2openGene	SLE
metabolic	hFOB_Perm	rs12445568	chr16	31033576	rs12445650	ENSG00000167395	ENST00000428260	ZNF646	31032862	31034458	hFOBs_Perm_17989	openGene2openGene	PSO
metabolic	hFOB_Perm	rs3197999	chr3	50292395	rs1076872	ENSG00000068001	ENST00000447092	HYAL2	50292135	50292801	hFOBs_Perm_31326	openGene2openGene	IBD
metabolic	hFOB_Perm	rs3197999	chr3	49358324	rs1800668	ENSG00000067560	ENST00000445425	RHOA	49357719	49358904	hFOBs_Perm_31293	openGene2openGene	IBD
metabolic	hFOB_Perm	rs1701704	chr12	56041628	rs705704	ENSG00000139531	ENST00000550478	SUOX	56041349	56042313	hFOBs_Perm_11225	openGene2openGene	T1D
metabolic	hFOB_Perm	rs1701704	chr12	56041628	rs705704	ENSG00000139531	ENST00000551841	SUOX	56041349	56042313	hFOBs_Perm_11225	openGene2openGene	T1D
metabolic	hFOB_Perm	rs2299864	chr6	106339294	rs7763652	ENSG00000130347	ENST00000493619	RTN4IP1	106339221	106339746	hFOBs_Perm_42859	ocr2openGene	SLE
metabolic	hFOB_Perm	rs1170436	chr16	68530283	rs1728769	ENSG00000103044	ENST00000219322	HAS3	68529731	68530491	hFOBs_Perm_18414	openGene2openGene	SLE
metabolic	hFOB_Perm	rs1170436	chr16	68529741	rs1728773	ENSG00000103044	ENST00000306560	HAS3	68529731	68530491	hFOBs_Perm_18414	openGene2openGene	SLE
metabolic	hFOB_Perm	rs3197999	chr3	49358324	rs1800668	ENSG00000145022	ENST00000488385	TCTA	49357719	49358904	hFOBs_Perm_31293	openGene2openGene	IBD
metabolic	hFOB_Perm	rs58763752	chr10	32980469	rs60724454	ENSG00000229656	ENST00000659846	ITGB1-DT	32980454	32980990	hFOBs_Perm_5618	openGene2openGene	T1D
metabolic	hFOB_Perm	rs773125	chr12	56042145	rs1131017	ENSG00000170515	ENST00000551061	PA2G4	56041349	56042313	hFOBs_Perm_11225	openGene2openGene	RA
metabolic	hFOB_Perm	rs12445568	chr16	31033576	rs12445650	ENSG00000167394	ENST00000414399	ZNF668	31032862	31034458	hFOBs_Perm_17989	openGene2openGene	PSO
metabolic	hFOB_Perm	rs10760123	chr9	120928679	rs3761849	ENSG00000119403	ENST00000487555	PHF19	120928374	120929533	hFOBs_Perm_51431	openGene2openGene	ALG
metabolic	hFOB_Perm	rs10760123	chr9	120929191	rs1930786	ENSG00000119403	ENST00000487555	PHF19	120928374	120929533	hFOBs_Perm_51431	openGene2openGene	ALG
metabolic	hFOB_Perm	rs12445568	chr16	31033362	rs58726213	ENSG00000167394	ENST00000442862	ZNF668	31032862	31034458	hFOBs_Perm_17989	openGene2openGene	PSO
metabolic	hFOB_Perm	rs17810546	chr3	159929885	rs17753641	ENSG00000168811	ENST00000466512	IL12A	159928654	159929964	hFOBs_Perm_33221	ocr2openGene	CEL
metabolic	hFOB_Perm	rs773125	chr12	56042145	rs1131017	ENSG00000229117	ENST00000501597	RPL41	56041349	56042313	hFOBs_Perm_11225	openGene2openGene	RA
metabolic	hFOB_Perm	rs727098	chr6	139587477	rs4895570	ENSG00000164442	ENST00000536159	CITED2	139587472	139587893	hFOBs_Perm_43527	ocr2openGene	MS
metabolic	hFOB_Perm	rs12720356	chr19	10380329	rs2304257	ENSG00000105364	ENST00000307422	MRPL4	10380240	10381036	hFOBs_Perm_22050	openGene2openGene	T1D
metabolic	hFOB_Perm	rs4899260	chr14	68816828	rs4899262	ENSG00000072121	ENST00000347230	ZFYVE26	68816283	68817001	hFOBs_Perm_15089	ocr2openGene	CEL
metabolic	hFOB_Perm	rs2298428	chr22	21568167	rs11089620	ENSG00000161179	ENST00000464015	YDJC	21567418	21568410	hFOBs_Perm_29711	openGene2openGene	CEL
metabolic	hFOB_Perm	rs2298428	chr22	21568075	rs140491	ENSG00000161179	ENST00000473985	YDJC	21567418	21568410	hFOBs_Perm_29711	openGene2openGene	CEL
metabolic	hFOB_Perm	rs9926533	chr16	31074149	rs2303222	ENSG00000103496	ENST00000461455	STX4	31074143	31074847	hFOBs_Perm_17993	openGene2openGene	SLE
metabolic	hFOB_Perm	rs1170436	chr16	68529741	rs1728773	ENSG00000141076	ENST00000562237	UTP4	68529731	68530491	hFOBs_Perm_18414	openGene2openGene	SLE
metabolic	hFOB_Perm	rs1170436	chr16	68529840	rs1645936	ENSG00000141076	ENST00000566227	UTP4	68529731	68530491	hFOBs_Perm_18414	openGene2openGene	SLE
metabolic	hFOB_Perm	rs17323934	chr7	26865151	rs73069540	ENSG00000233429	ENST00000434063	HOTAIRM1	26864343	26865198	hFOBs_Perm_44798	openGene2openGene	T1D
metabolic	hFOB_Perm	rs9926533	chr16	30958165	rs11643872	ENSG00000178226	ENST00000571878	PRSS36	30957452	30958521	hFOBs_Perm_17984	openGene2openGene	SLE
metabolic	hFOB_Perm	rs36014129	chr6	26199675	rs34961555	ENSG00000276903	ENST00000613174	H2AC16	26198842	26199715	hFOBs_Perm_41440	openGene2openGene	SLE
metabolic	hFOB_Perm	rs2017445	chr12	56080696	rs4759229	ENSG00000065361	ENST00000552691	ERBB3	56079005	56080969	hFOBs_Perm_11227	openGene2openGene	VIT
metabolic	hFOB_Perm	rs1463485	chr17	75856326	rs112700585	ENSG00000132475	ENST00000586270	H3-3B	75855029	75856471	hFOBs_Perm_20413	openGene2openGene	SLE
metabolic	hFOB_Perm	rs12087340	chr1	85278894	rs9887812	ENSG00000272691	ENST00000609367	ENSG00000272691	85278894	85279181	hFOBs_Perm_1937	openGene2openGene	MS
metabolic	hFOB_Perm	rs11590283	chr1	1308516	rs61766198	ENSG00000188157	ENST00000379370	AGRN	1307566	1308694	hFOBs_Perm_25	openGene2openGene	SLE
metabolic	hFOB_Perm	rs1701704	chr12	56041628	rs705704	ENSG00000135482	ENST00000551880	ZC3H10	56041349	56042313	hFOBs_Perm_11225	openGene2openGene	T1D
metabolic	hFOB_Perm	rs12445568	chr16	31033362	rs58726213	ENSG00000167394	ENST00000300849	ZNF668	31032862	31034458	hFOBs_Perm_17989	openGene2openGene	PSO
metabolic	hFOB_Perm	rs10760123	chr9	120928863	rs7028641	ENSG00000119403	ENST00000487555	PHF19	120928374	120929533	hFOBs_Perm_51431	openGene2openGene	ALG
metabolic	hFOB_Perm	rs1463485	chr17	75855710	rs1463485	ENSG00000132481	ENST00000587339	TRIM47	75855029	75856471	hFOBs_Perm_20413	openGene2openGene	SLE
metabolic	hFOB_Perm	rs4690229	chr4	973551	rs113075206	ENSG00000127415	ENST00000514698	IDUA	972710	973925	hFOBs_Perm_34019	openGene2openGene	SLE
metabolic	hFOB_Perm	rs12445568	chr16	31033576	rs12445650	ENSG00000167394	ENST00000442862	ZNF668	31032862	31034458	hFOBs_Perm_17989	openGene2openGene	PSO
metabolic	hFOB_Perm	rs73081554	chr3	58332737	rs180977001	ENSG00000168291	ENST00000469364	PDHB	58332610	58333516	hFOBs_Perm_31506	openGene2openGene	RA
metabolic	hFOB_Perm	rs2304206	chr19	49677009	rs975484	ENSG00000104960	ENST00000598325	PTOV1	49676621	49677702	hFOBs_Perm_22978	openGene2openGene	VIT
metabolic	hFOB_Perm	rs112006329	chr11	575800	rs34793529	ENSG00000099849	ENST00000531112	RASSF7	575316	576748	hFOBs_Perm_7470	openGene2openGene	SLE
metabolic	hFOB_Perm	rs7187776	chr16	28863801	rs7198606	ENSG00000177548	ENST00000570030	RABEP2	28863687	28864696	hFOBs_Perm_17911	openGene2openGene	T1D
metabolic	hFOB_Perm	rs7812879	chr8	11496598	rs2618480	ENSG00000284957	ENST00000644741	ENSG00000284957	11496429	11496689	hFOBs_Perm_47233	ocr2openGene	SLE
metabolic	hFOB_Perm	rs11590283	chr1	1308516	rs61766198	ENSG00000131591	ENST00000475119	C1orf159	1307566	1308694	hFOBs_Perm_25	openGene2openGene	SLE
metabolic	hFOB_Perm	rs12142199	chr1	1308516	rs61766198	ENSG00000131591	ENST00000467751	C1orf159	1307566	1308694	hFOBs_Perm_25	openGene2openGene	SLE
metabolic	hFOB_Perm	rs28449958	chr16	28822933	rs201131521	ENSG00000176953	ENST00000565752	NFATC2IP	28822540	28824606	hFOBs_Perm_17908	openGene2openGene	IBD
metabolic	hFOB_Perm	rs28449958	chr16	28824361	rs138159013	ENSG00000176953	ENST00000564978	NFATC2IP	28822540	28824606	hFOBs_Perm_17908	openGene2openGene	IBD
metabolic	hFOB_Perm	rs3783782	chr14	61470445	rs3783788	ENSG00000100644	ENST00000557446	HIF1A	61470372	61471210	hFOBs_Perm_14927	ocr2openGene	RA
metabolic	hFOB_Perm	rs6012953	chr20	50558752	rs1885176	ENSG00000196396	ENST00000541713	PTPN1	50558446	50558950	hFOBs_Perm_28836	openGene2openGene	VIT
metabolic	hFOB_Perm	rs1170436	chr16	68529888	rs1645935	ENSG00000141076	ENST00000567460	UTP4	68529731	68530491	hFOBs_Perm_18414	openGene2openGene	SLE
metabolic	hFOB_Perm	rs1170436	chr16	68530221	rs1728770	ENSG00000141076	ENST00000562237	UTP4	68529731	68530491	hFOBs_Perm_18414	openGene2openGene	SLE
metabolic	hFOB_Perm	rs11089637	chr22	21568075	rs140491	ENSG00000161180	ENST00000292779	CCDC116	21567418	21568410	hFOBs_Perm_29711	openGene2openGene	RA
metabolic	hFOB_Perm	rs1701704	chr12	56041628	rs705704	ENSG00000135482	ENST00000257940	ZC3H10	56041349	56042313	hFOBs_Perm_11225	openGene2openGene	T1D
metabolic	hFOB_Perm	rs2066819	chr12	56360038	rs2066818	ENSG00000111602	ENST00000229201	TIMELESS	56359923	56360784	hFOBs_Perm_11245	openGene2openGene	PSO
metabolic	hFOB_Perm	rs773125	chr12	56042145	rs1131017	ENSG00000229117	ENST00000552314	RPL41	56041349	56042313	hFOBs_Perm_11225	openGene2openGene	RA
metabolic	hFOB_Perm	rs10760123	chr9	120928679	rs3761849	ENSG00000119403	ENST00000474402	PHF19	120928374	120929533	hFOBs_Perm_51431	openGene2openGene	ALG
metabolic	hFOB_Perm	rs10876864	chr12	56042145	rs1131017	ENSG00000135404	ENST00000546457	CD63	56041349	56042313	hFOBs_Perm_11225	openGene2openGene	ALG
metabolic	hFOB_Perm	rs2066819	chr12	56300477	rs2695789	ENSG00000257727	ENST00000548013	CNPY2	56299781	56300645	hFOBs_Perm_11242	openGene2openGene	PSO
metabolic	hFOB_Perm	rs7204270	chr16	30183519	rs930392	ENSG00000090238	ENST00000398841	YPEL3	30183222	30183675	hFOBs_Perm_17943	openGene2openGene	MS
metabolic	hFOB_Perm	rs34804116	chr5	73233498	rs62361398	ENSG00000251493	ENST00000513595	FOXD1	73233271	73233895	hFOBs_Perm_38346	ocr2openGene	CRO
metabolic	hFOB_Perm	rs2298428	chr22	21568167	rs11089620	ENSG00000161179	ENST00000415762	YDJC	21567418	21568410	hFOBs_Perm_29711	openGene2openGene	CEL
metabolic	hFOB_Perm	rs231725	chr2	203909720	rs3116518	ENSG00000138380	ENST00000445120	CARF	203909598	203909978	hFOBs_Perm_26974	ocr2openGene	T1D
metabolic	hFOB_Perm	rs2298428	chr22	21568167	rs11089620	ENSG00000161179	ENST00000468686	YDJC	21567418	21568410	hFOBs_Perm_29711	openGene2openGene	CEL
metabolic	hFOB_Perm	rs181826	chr5	142116150	rs10875596	ENSG00000113552	ENST00000500692	GNPDA1	142115979	142116215	hFOBs_Perm_39774	ocr2openGene	CRO
metabolic	hFOB_Perm	rs9926533	chr16	31074149	rs2303222	ENSG00000103496	ENST00000566353	STX4	31074143	31074847	hFOBs_Perm_17993	openGene2openGene	SLE
metabolic	hFOB_Perm	rs3197999	chr3	49358324	rs1800668	ENSG00000067560	ENST00000679208	RHOA	49357719	49358904	hFOBs_Perm_31293	openGene2openGene	IBD
metabolic	hFOB_Perm	rs1217382	chr1	113905292	rs971173	ENSG00000163349	ENST00000369558	HIPK1	113904487	113905846	hFOBs_Perm_2484	openGene2openGene	CRO
metabolic	hFOB_Perm	rs1170436	chr16	68530221	rs1728770	ENSG00000103044	ENST00000306560	HAS3	68529731	68530491	hFOBs_Perm_18414	openGene2openGene	SLE
metabolic	hFOB_Perm	rs1701704	chr12	56041628	rs705704	ENSG00000139531	ENST00000394109	SUOX	56041349	56042313	hFOBs_Perm_11225	openGene2openGene	T1D
metabolic	hFOB_Perm	rs1170436	chr16	68529741	rs1728773	ENSG00000103044	ENST00000566118	HAS3	68529731	68530491	hFOBs_Perm_18414	openGene2openGene	SLE
metabolic	hFOB_Perm	rs1170436	chr16	68530221	rs1728770	ENSG00000141076	ENST00000567460	UTP4	68529731	68530491	hFOBs_Perm_18414	openGene2openGene	SLE
metabolic	hFOB_Perm	rs7512552	chr1	150487216	rs3840449	ENSG00000143369	ENST00000369049	ECM1	150487135	150487595	hFOBs_Perm_2734	openGene2openGene	ECZ
metabolic	hFOB_Perm	rs181826	chr5	142116150	rs10875596	ENSG00000113552	ENST00000311337	GNPDA1	142115979	142116215	hFOBs_Perm_39774	ocr2openGene	CRO
metabolic	hFOB_Perm	rs181826	chr5	142116150	rs10875596	ENSG00000113552	ENST00000513454	GNPDA1	142115979	142116215	hFOBs_Perm_39774	ocr2openGene	CRO
metabolic	hFOB_Perm	rs1217382	chr1	113905292	rs971173	ENSG00000081019	ENST00000476412	RSBN1	113904487	113905846	hFOBs_Perm_2484	openGene2openGene	CRO
metabolic	hFOB_Perm	rs1170436	chr16	68529888	rs1645935	ENSG00000103044	ENST00000568321	HAS3	68529731	68530491	hFOBs_Perm_18414	openGene2openGene	SLE
metabolic	hFOB_Perm	rs28449958	chr16	28863883	rs11864750	ENSG00000178952	ENST00000569217	TUFM	28863687	28864696	hFOBs_Perm_17911	openGene2openGene	IBD
metabolic	hFOB_Perm	rs10760123	chr9	120929191	rs1930786	ENSG00000119403	ENST00000419155	PHF19	120928374	120929533	hFOBs_Perm_51431	openGene2openGene	ALG
metabolic	hFOB_Perm	rs773125	chr12	56042145	rs1131017	ENSG00000229117	ENST00000546654	RPL41	56041349	56042313	hFOBs_Perm_11225	openGene2openGene	RA
metabolic	hFOB_Perm	rs12087340	chr1	85278899	rs9887879	ENSG00000142871	ENST00000675083	CCN1	85278894	85279181	hFOBs_Perm_1937	openGene2openGene	MS
metabolic	hFOB_Perm	rs17810546	chr3	159929885	rs17753641	ENSG00000168811	ENST00000305579	IL12A	159928654	159929964	hFOBs_Perm_33221	ocr2openGene	CEL
metabolic	hFOB_Perm	rs1170436	chr16	68529741	rs1728773	ENSG00000103044	ENST00000569188	HAS3	68529731	68530491	hFOBs_Perm_18414	openGene2openGene	SLE
metabolic	hFOB_Perm	rs2017445	chr12	56041628	rs705704	ENSG00000139531	ENST00000356124	SUOX	56041349	56042313	hFOBs_Perm_11225	openGene2openGene	VIT
metabolic	hFOB_Perm	rs12720356	chr19	10380329	rs2304257	ENSG00000105364	ENST00000591054	MRPL4	10380240	10381036	hFOBs_Perm_22050	openGene2openGene	T1D
metabolic	hFOB_Perm	rs112006329	chr11	575800	rs34793529	ENSG00000099849	ENST00000528736	RASSF7	575316	576748	hFOBs_Perm_7470	openGene2openGene	SLE
metabolic	hFOB_Perm	rs2105325	chr1	173341603	rs34972373	ENSG00000229785	ENST00000458247	SLC25A38P1	173341257	173341629	hFOBs_Perm_3340	ocr2openGene	RA
metabolic	hFOB_Perm	rs231725	chr2	203909720	rs3116518	ENSG00000138380	ENST00000432024	CARF	203909598	203909978	hFOBs_Perm_26974	ocr2openGene	T1D
metabolic	hFOB_Perm	rs9926533	chr16	31074149	rs2303222	ENSG00000103496	ENST00000496977	STX4	31074143	31074847	hFOBs_Perm_17993	openGene2openGene	SLE
metabolic	hFOB_Perm	rs3783782	chr14	61470865	rs57943182	ENSG00000100644	ENST00000337138	HIF1A	61470372	61471210	hFOBs_Perm_14927	ocr2openGene	RA
metabolic	hFOB_Perm	rs17323934	chr7	26864711	rs17323934	ENSG00000253552	ENST00000522193	HOXA-AS2	26864343	26865198	hFOBs_Perm_44798	openGene2openGene	T1D
metabolic	hFOB_Perm	rs2017445	chr12	56041628	rs705704	ENSG00000229117	ENST00000546485	RPL41	56041349	56042313	hFOBs_Perm_11225	openGene2openGene	VIT
metabolic	hFOB_Perm	rs1463485	chr17	75855710	rs1463485	ENSG00000132475	ENST00000591890	H3-3B	75855029	75856471	hFOBs_Perm_20413	openGene2openGene	SLE
metabolic	hFOB_Perm	rs1463485	chr17	75856326	rs112700585	ENSG00000132475	ENST00000591890	H3-3B	75855029	75856471	hFOBs_Perm_20413	openGene2openGene	SLE
metabolic	hFOB_Perm	rs1170436	chr16	68530283	rs1728769	ENSG00000103044	ENST00000306560	HAS3	68529731	68530491	hFOBs_Perm_18414	openGene2openGene	SLE
metabolic	hFOB_Perm	rs773125	chr12	56042145	rs1131017	ENSG00000170515	ENST00000553057	PA2G4	56041349	56042313	hFOBs_Perm_11225	openGene2openGene	RA
metabolic	hFOB_Perm	rs1463485	chr17	75855710	rs1463485	ENSG00000132475	ENST00000587560	H3-3B	75855029	75856471	hFOBs_Perm_20413	openGene2openGene	SLE
metabolic	hFOB_Perm	rs1701704	chr12	56041628	rs705704	ENSG00000135482	ENST00000549973	ZC3H10	56041349	56042313	hFOBs_Perm_11225	openGene2openGene	T1D
metabolic	hFOB_Perm	rs10883723	chr10	102502871	rs2296590	ENSG00000272933	ENST00000607967	TRIM8-DT	102501951	102503110	hFOBs_Perm_6771	openGene2openGene	ALG
metabolic	hFOB_Perm	rs1463485	chr17	75855927	rs936394	ENSG00000132475	ENST00000587560	H3-3B	75855029	75856471	hFOBs_Perm_20413	openGene2openGene	SLE
metabolic	hFOB_Perm	rs1170436	chr16	68529888	rs1645935	ENSG00000103044	ENST00000219322	HAS3	68529731	68530491	hFOBs_Perm_18414	openGene2openGene	SLE
metabolic	hFOB_Perm	rs73081554	chr3	58332750	rs185407974	ENSG00000168291	ENST00000469827	PDHB	58332610	58333516	hFOBs_Perm_31506	openGene2openGene	RA
metabolic	hFOB_Perm	rs12087340	chr1	85276285	rs12562182	ENSG00000282057	ENST00000467666	ENSG00000282057	85276131	85277039	hFOBs_Perm_1936	openGene2openGene	MS
metabolic	hFOB_Perm	rs73081554	chr3	58332737	rs180977001	ENSG00000168291	ENST00000461692	PDHB	58332610	58333516	hFOBs_Perm_31506	openGene2openGene	RA
metabolic	hFOB_Perm	rs28449958	chr16	28864161	rs7193733	ENSG00000178952	ENST00000569217	TUFM	28863687	28864696	hFOBs_Perm_17911	openGene2openGene	IBD
metabolic	hFOB_Perm	rs12445568	chr16	31033362	rs58726213	ENSG00000167394	ENST00000535577	ZNF668	31032862	31034458	hFOBs_Perm_17989	openGene2openGene	PSO
metabolic	hFOB_Perm	rs1701704	chr12	56041628	rs705704	ENSG00000135404	ENST00000420846	CD63	56041349	56042313	hFOBs_Perm_11225	openGene2openGene	T1D
metabolic	hFOB_Perm	rs12087340	chr1	85278899	rs9887879	ENSG00000142871	ENST00000674818	CCN1	85278894	85279181	hFOBs_Perm_1937	openGene2openGene	MS
metabolic	hFOB_Perm	rs7204270	chr16	30183519	rs930392	ENSG00000090238	ENST00000398838	YPEL3	30183222	30183675	hFOBs_Perm_17943	openGene2openGene	MS
metabolic	hFOB_Perm	rs331463	chr11	36469839	rs981982	ENSG00000135362	ENST00000389693	PRR5L	36469731	36470445	hFOBs_Perm_8249	ocr2openGene	RA
metabolic	hFOB_Perm	rs2304206	chr19	49677009	rs975484	ENSG00000104960	ENST00000601612	PTOV1	49676621	49677702	hFOBs_Perm_22978	openGene2openGene	VIT
metabolic	hFOB_Perm	rs4821124	chr22	21568075	rs140491	ENSG00000161180	ENST00000292779	CCDC116	21567418	21568410	hFOBs_Perm_29711	openGene2openGene	PSO
metabolic	hFOB_Perm	rs773125	chr12	56042145	rs1131017	ENSG00000139531	ENST00000552258	SUOX	56041349	56042313	hFOBs_Perm_11225	openGene2openGene	RA
metabolic	hFOB_Perm	rs3197999	chr3	50299601	rs34136796	ENSG00000114383	ENST00000417867	TUSC2	50299103	50299921	hFOBs_Perm_31327	openGene2openGene	IBD
metabolic	hFOB_Perm	rs231725	chr2	203909720	rs3116518	ENSG00000138380	ENST00000427712	CARF	203909598	203909978	hFOBs_Perm_26974	ocr2openGene	T1D
metabolic	hFOB_Perm	rs2298428	chr22	21568075	rs140491	ENSG00000161179	ENST00000415762	YDJC	21567418	21568410	hFOBs_Perm_29711	openGene2openGene	CEL
metabolic	hFOB_Perm	rs2017445	chr12	56041720	rs705705	ENSG00000258045	ENST00000553249	Metazoa_SRP	56041349	56042313	hFOBs_Perm_11225	openGene2openGene	VIT
metabolic	hFOB_Perm	rs28449958	chr16	28880144	rs8055138	ENSG00000176953	ENST00000320805	NFATC2IP	28879849	28880625	hFOBs_Perm_17912	openGene2openGene	IBD
metabolic	hFOB_Perm	rs78037977	chr1	172746562	rs78037977	ENSG00000120334	ENST00000367710	CENPL	172746165	172746648	hFOBs_Perm_3325	openGene2openGene	VIT
metabolic	hFOB_Perm	rs1170436	chr16	68530221	rs1728770	ENSG00000168802	ENST00000398235	CHTF8	68529731	68530491	hFOBs_Perm_18414	openGene2openGene	SLE
metabolic	hFOB_Perm	rs1170436	chr16	68530283	rs1728769	ENSG00000141076	ENST00000567460	UTP4	68529731	68530491	hFOBs_Perm_18414	openGene2openGene	SLE
metabolic	hFOB_Perm	rs12445568	chr16	30958236	rs62055866	ENSG00000178226	ENST00000563693	PRSS36	30957452	30958521	hFOBs_Perm_17984	openGene2openGene	PSO
metabolic	hFOB_Perm	rs773125	chr12	56042145	rs1131017	ENSG00000229117	ENST00000546591	RPL41	56041349	56042313	hFOBs_Perm_11225	openGene2openGene	RA
metabolic	hFOB_Perm	rs773125	chr12	56042145	rs1131017	ENSG00000170515	ENST00000303305	PA2G4	56041349	56042313	hFOBs_Perm_11225	openGene2openGene	RA
metabolic	hFOB_Perm	rs180977001	chr3	58332737	rs180977001	ENSG00000168291	ENST00000302746	PDHB	58332610	58333516	hFOBs_Perm_31506	openGene2openGene	SLE
metabolic	hFOB_Perm	rs3801810	chr7	26864711	rs17323934	ENSG00000270182	ENST00000602610	ENSG00000270182	26864343	26865198	hFOBs_Perm_44798	openGene2openGene	CRO
metabolic	hFOB_Perm	rs10876864	chr12	56042145	rs1131017	ENSG00000258045	ENST00000553249	Metazoa_SRP	56041349	56042313	hFOBs_Perm_11225	openGene2openGene	ALG
metabolic	hFOB_Perm	rs2066819	chr12	56300477	rs2695789	ENSG00000257727	ENST00000551276	CNPY2	56299781	56300645	hFOBs_Perm_11242	openGene2openGene	PSO
metabolic	hFOB_Perm	rs12087340	chr1	85276285	rs12562182	ENSG00000142871	ENST00000675083	CCN1	85276131	85277039	hFOBs_Perm_1936	openGene2openGene	MS
metabolic	hFOB_Perm	rs10790268	chr11	118790689	rs57494551	ENSG00000186174	ENST00000334801	BCL9L	118790490	118791487	hFOBs_Perm_9726	openGene2openGene	RA
metabolic	hFOB_Perm	rs1194	chr6	35297641	rs4711414	ENSG00000112039	ENST00000696264	FANCE	35297590	35297990	hFOBs_Perm_41779	openGene2openGene	SLE
metabolic	hFOB_Perm	rs331463	chr11	36469839	rs981982	ENSG00000135362	ENST00000532843	PRR5L	36469731	36470445	hFOBs_Perm_8249	ocr2openGene	RA
metabolic	hFOB_Perm	rs11246217	chr11	575408	rs56333810	ENSG00000099849	ENST00000531112	RASSF7	575316	576748	hFOBs_Perm_7470	openGene2openGene	SLE
metabolic	hFOB_Perm	rs3783782	chr14	61470445	rs3783788	ENSG00000100644	ENST00000394997	HIF1A	61470372	61471210	hFOBs_Perm_14927	ocr2openGene	RA
metabolic	hFOB_Perm	rs11089637	chr22	21568167	rs11089620	ENSG00000161179	ENST00000464015	YDJC	21567418	21568410	hFOBs_Perm_29711	openGene2openGene	RA
metabolic	hFOB_Perm	rs1217382	chr1	113905292	rs971173	ENSG00000163349	ENST00000626993	HIPK1	113904487	113905846	hFOBs_Perm_2484	openGene2openGene	CRO
metabolic	hFOB_Perm	rs1170436	chr16	68539161	rs1170445	ENSG00000103044	ENST00000569188	HAS3	68539064	68539916	hFOBs_Perm_18415	openGene2openGene	SLE
metabolic	hFOB_Perm	rs1170436	chr16	68530283	rs1728769	ENSG00000168802	ENST00000398235	CHTF8	68529731	68530491	hFOBs_Perm_18414	openGene2openGene	SLE
metabolic	hFOB_Perm	rs1170436	chr16	68529840	rs1645936	ENSG00000103044	ENST00000219322	HAS3	68529731	68530491	hFOBs_Perm_18414	openGene2openGene	SLE
metabolic	hFOB_Perm	rs1170436	chr16	68529840	rs1645936	ENSG00000141076	ENST00000314423	UTP4	68529731	68530491	hFOBs_Perm_18414	openGene2openGene	SLE
metabolic	hFOB_Perm	rs1170436	chr16	68530283	rs1728769	ENSG00000103044	ENST00000568321	HAS3	68529731	68530491	hFOBs_Perm_18414	openGene2openGene	SLE
metabolic	hFOB_Perm	rs1463485	chr17	75855710	rs1463485	ENSG00000132475	ENST00000586270	H3-3B	75855029	75856471	hFOBs_Perm_20413	openGene2openGene	SLE
metabolic	hFOB_Perm	rs73081554	chr3	58332750	rs185407974	ENSG00000168291	ENST00000461692	PDHB	58332610	58333516	hFOBs_Perm_31506	openGene2openGene	RA
metabolic	hFOB_Perm	rs28449958	chr16	28863801	rs7198606	ENSG00000178952	ENST00000313511	TUFM	28863687	28864696	hFOBs_Perm_17911	openGene2openGene	IBD
metabolic	hFOB_Perm	rs28449958	chr16	28864161	rs7193733	ENSG00000178952	ENST00000565012	TUFM	28863687	28864696	hFOBs_Perm_17911	openGene2openGene	IBD
metabolic	hFOB_Perm	rs1463485	chr17	75856326	rs112700585	ENSG00000132481	ENST00000587339	TRIM47	75855029	75856471	hFOBs_Perm_20413	openGene2openGene	SLE
metabolic	hFOB_Perm	rs73081554	chr3	58332750	rs185407974	ENSG00000168291	ENST00000383714	PDHB	58332610	58333516	hFOBs_Perm_31506	openGene2openGene	RA
metabolic	hFOB_Perm	rs58763752	chr10	32980469	rs60724454	ENSG00000150093	ENST00000488427	ITGB1	32980454	32980990	hFOBs_Perm_5618	openGene2openGene	T1D
metabolic	hFOB_Perm	rs4690229	chr4	987108	rs11248061	ENSG00000249592	ENST00000503405	ENSG00000249592	986827	987805	hFOBs_Perm_34020	openGene2openGene	SLE
metabolic	hFOB_Perm	rs331463	chr11	36469839	rs981982	ENSG00000135362	ENST00000532578	PRR5L	36469731	36470445	hFOBs_Perm_8249	ocr2openGene	RA
metabolic	hFOB_Perm	rs2017445	chr12	56041628	rs705704	ENSG00000139531	ENST00000548274	SUOX	56041349	56042313	hFOBs_Perm_11225	openGene2openGene	VIT
metabolic	hFOB_Perm	rs4899260	chr14	68816658	rs4899261	ENSG00000072121	ENST00000347230	ZFYVE26	68816283	68817001	hFOBs_Perm_15089	ocr2openGene	CEL
metabolic	hFOB_Perm	rs2298428	chr22	21568075	rs140491	ENSG00000161179	ENST00000468686	YDJC	21567418	21568410	hFOBs_Perm_29711	openGene2openGene	CEL
metabolic	hFOB_Perm	rs231725	chr2	203909720	rs3116518	ENSG00000138380	ENST00000443740	CARF	203909598	203909978	hFOBs_Perm_26974	ocr2openGene	T1D
metabolic	hFOB_Perm	rs78037977	chr1	172746562	rs78037977	ENSG00000117593	ENST00000647788	DARS2	172746165	172746648	hFOBs_Perm_3325	openGene2openGene	VIT
metabolic	hFOB_Perm	rs6072343	chr20	41329447	rs6065334	ENSG00000226648	ENST00000667669	PLCG1-AS1	41329403	41330089	hFOBs_Perm_28639	openGene2openGene	MS
metabolic	hFOB_Perm	rs7187776	chr16	28864161	rs7193733	ENSG00000177548	ENST00000544477	RABEP2	28863687	28864696	hFOBs_Perm_17911	openGene2openGene	T1D
metabolic	hFOB_Perm	rs1170436	chr16	68529840	rs1645936	ENSG00000141076	ENST00000567460	UTP4	68529731	68530491	hFOBs_Perm_18414	openGene2openGene	SLE
metabolic	hFOB_Perm	rs181826	chr5	142116150	rs10875596	ENSG00000113552	ENST00000503794	GNPDA1	142115979	142116215	hFOBs_Perm_39774	ocr2openGene	CRO
metabolic	hFOB_Perm	rs1701704	chr12	56041628	rs705704	ENSG00000135482	ENST00000546903	ZC3H10	56041349	56042313	hFOBs_Perm_11225	openGene2openGene	T1D
metabolic	hFOB_Perm	rs180977001	chr3	58332750	rs185407974	ENSG00000168291	ENST00000302746	PDHB	58332610	58333516	hFOBs_Perm_31506	openGene2openGene	SLE
metabolic	hFOB_Perm	rs28449958	chr16	28863801	rs7198606	ENSG00000178952	ENST00000565012	TUFM	28863687	28864696	hFOBs_Perm_17911	openGene2openGene	IBD
metabolic	hFOB_Perm	rs28449958	chr16	28864161	rs7193733	ENSG00000178952	ENST00000561644	TUFM	28863687	28864696	hFOBs_Perm_17911	openGene2openGene	IBD
metabolic	hFOB_Perm	rs10760123	chr9	120929191	rs1930786	ENSG00000119403	ENST00000474402	PHF19	120928374	120929533	hFOBs_Perm_51431	openGene2openGene	ALG
metabolic	hFOB_Perm	rs10760123	chr9	120929191	rs1930786	ENSG00000119403	ENST00000453868	PHF19	120928374	120929533	hFOBs_Perm_51431	openGene2openGene	ALG
metabolic	hFOB_Perm	rs4899260	chr14	68816658	rs4899261	ENSG00000182185	ENST00000487861	RAD51B	68816283	68817001	hFOBs_Perm_15089	ocr2openGene	CEL
metabolic	hFOB_Perm	rs331463	chr11	36469839	rs981982	ENSG00000135362	ENST00000524380	PRR5L	36469731	36470445	hFOBs_Perm_8249	ocr2openGene	RA
metabolic	hFOB_Perm	rs2017445	chr12	56041720	rs705705	ENSG00000139531	ENST00000266971	SUOX	56041349	56042313	hFOBs_Perm_11225	openGene2openGene	VIT
metabolic	hFOB_Perm	rs1701704	chr12	56041628	rs705704	ENSG00000135404	ENST00000552164	CD63	56041349	56042313	hFOBs_Perm_11225	openGene2openGene	T1D
metabolic	hFOB_Perm	rs4821124	chr22	21568075	rs140491	ENSG00000161180	ENST00000425975	CCDC116	21567418	21568410	hFOBs_Perm_29711	openGene2openGene	PSO
metabolic	hFOB_Perm	rs231725	chr2	203909720	rs3116518	ENSG00000138380	ENST00000320443	CARF	203909598	203909978	hFOBs_Perm_26974	ocr2openGene	VIT
metabolic	hFOB_Perm	rs2304206	chr19	49677009	rs975484	ENSG00000104960	ENST00000601501	PTOV1	49676621	49677702	hFOBs_Perm_22978	openGene2openGene	VIT
metabolic	hFOB_Perm	rs9926533	chr16	31074149	rs2303222	ENSG00000103496	ENST00000313843	STX4	31074143	31074847	hFOBs_Perm_17993	openGene2openGene	SLE
metabolic	hFOB_Perm	rs8054198	chr16	10964558	rs9933623	ENSG00000185338	ENST00000644787	SOCS1	10964071	10964649	hFOBs_Perm_17636	ocr2openGene	SLE
metabolic	hFOB_Perm	rs8054198	chr16	10944503	rs8054198	ENSG00000185338	ENST00000644787	SOCS1	10944268	10944818	hFOBs_Perm_17633	openGene2openGene	SLE
metabolic	hFOB_Perm	rs78037977	chr1	172746562	rs78037977	ENSG00000120334	ENST00000367710	CENPL	172746165	172746648	hFOBs_Perm_3325	openGene2openGene	VIT
metabolic	hFOB_Perm	rs17323934	chr7	26864711	rs17323934	ENSG00000233429	ENST00000425358	HOTAIRM1	26864343	26865198	hFOBs_Perm_44798	openGene2openGene	T1D
metabolic	hFOB_Perm	rs1170436	chr16	68529840	rs1645936	ENSG00000168802	ENST00000398235	CHTF8	68529731	68530491	hFOBs_Perm_18414	openGene2openGene	SLE
metabolic	hFOB_Perm	rs8054198	chr16	10964558	rs9933623	ENSG00000185338	ENST00000332029	SOCS1	10964071	10964649	hFOBs_Perm_17636	ocr2openGene	SLE
metabolic	hFOB_Perm	rs1170436	chr16	68529888	rs1645935	ENSG00000168802	ENST00000398235	CHTF8	68529731	68530491	hFOBs_Perm_18414	openGene2openGene	SLE
metabolic	hFOB_Perm	rs6445975	chr3	58384450	rs6445975	ENSG00000168297	ENST00000491164	PXK	58383941	58384670	hFOBs_Perm_31507	ocr2openGene	SLE
metabolic	hFOB_Perm	rs2017445	chr12	56041628	rs705704	ENSG00000065361	ENST00000552691	ERBB3	56041349	56042313	hFOBs_Perm_11225	openGene2openGene	VIT
metabolic	hFOB_Perm	rs1463485	chr17	75855710	rs1463485	ENSG00000132481	ENST00000592942	TRIM47	75855029	75856471	hFOBs_Perm_20413	openGene2openGene	SLE
metabolic	hFOB_Perm	rs73081554	chr3	58332750	rs185407974	ENSG00000168291	ENST00000482894	PDHB	58332610	58333516	hFOBs_Perm_31506	openGene2openGene	RA
metabolic	hFOB_Perm	rs4690229	chr4	973551	rs113075206	ENSG00000127415	ENST00000506561	IDUA	972710	973925	hFOBs_Perm_34019	openGene2openGene	SLE
metabolic	hFOB_Perm	rs12087340	chr1	85278894	rs9887812	ENSG00000282057	ENST00000467530	ENSG00000282057	85278894	85279181	hFOBs_Perm_1937	openGene2openGene	MS
metabolic	hFOB_Perm	rs73081554	chr3	58332750	rs185407974	ENSG00000168291	ENST00000302746	PDHB	58332610	58333516	hFOBs_Perm_31506	openGene2openGene	RA
metabolic	hFOB_Perm	rs1170436	chr16	68529741	rs1728773	ENSG00000103044	ENST00000568321	HAS3	68529731	68530491	hFOBs_Perm_18414	openGene2openGene	SLE
metabolic	hFOB_Perm	rs10760123	chr9	120928679	rs3761849	ENSG00000119403	ENST00000419155	PHF19	120928374	120929533	hFOBs_Perm_51431	openGene2openGene	ALG
metabolic	hFOB_Perm	rs10760123	chr9	120928863	rs7028641	ENSG00000119403	ENST00000453868	PHF19	120928374	120929533	hFOBs_Perm_51431	openGene2openGene	ALG
metabolic	hFOB_Perm	rs28449958	chr16	28880144	rs8055138	ENSG00000177548	ENST00000562475	RABEP2	28879849	28880625	hFOBs_Perm_17912	openGene2openGene	IBD
metabolic	hFOB_Perm	rs78037977	chr1	172746562	rs78037977	ENSG00000117593	ENST00000647788	DARS2	172746165	172746648	hFOBs_Perm_3325	openGene2openGene	VIT
metabolic	hFOB_Perm	rs10790268	chr11	118790689	rs57494551	ENSG00000186174	ENST00000526143	BCL9L	118790490	118791487	hFOBs_Perm_9726	openGene2openGene	RA
metabolic	hFOB_Perm	rs36014129	chr6	26199675	rs34961555	ENSG00000275221	ENST00000618958	H2AC15	26198842	26199715	hFOBs_Perm_41440	openGene2openGene	SLE
metabolic	hFOB_Perm	rs7204270	chr16	30183519	rs930392	ENSG00000090238	ENST00000563788	YPEL3	30183222	30183675	hFOBs_Perm_17943	openGene2openGene	MS
metabolic	hFOB_Perm	rs78037977	chr1	172746562	rs78037977	ENSG00000117593	ENST00000647730	DARS2	172746165	172746648	hFOBs_Perm_3325	openGene2openGene	VIT
metabolic	hFOB_Perm	rs231725	chr2	203909720	rs3116518	ENSG00000138380	ENST00000428585	CARF	203909598	203909978	hFOBs_Perm_26974	ocr2openGene	T1D
metabolic	hFOB_Perm	rs7187776	chr16	28864161	rs7193733	ENSG00000177548	ENST00000561803	RABEP2	28863687	28864696	hFOBs_Perm_17911	openGene2openGene	T1D
metabolic	hFOB_Perm	rs7705826	chr5	132390140	rs274553	ENSG00000202533	ENST00000365663	Y_RNA	132389628	132390164	hFOBs_Perm_39480	openGene2openGene	CRO
metabolic	hFOB_Perm	rs9926533	chr16	31074149	rs2303222	ENSG00000103496	ENST00000478150	STX4	31074143	31074847	hFOBs_Perm_17993	openGene2openGene	SLE
metabolic	hFOB_Perm	rs6072343	chr20	41329447	rs6065334	ENSG00000226648	ENST00000660264	PLCG1-AS1	41329403	41330089	hFOBs_Perm_28639	openGene2openGene	MS
metabolic	hFOB_Perm	rs1217382	chr1	113905292	rs971173	ENSG00000163349	ENST00000503968	HIPK1	113904487	113905846	hFOBs_Perm_2484	openGene2openGene	CRO
metabolic	hFOB_Perm	rs8054198	chr16	10944503	rs8054198	ENSG00000185338	ENST00000332029	SOCS1	10944268	10944818	hFOBs_Perm_17633	openGene2openGene	SLE
metabolic	hFOB_Perm	rs1170436	chr16	68530283	rs1728769	ENSG00000141076	ENST00000566227	UTP4	68529731	68530491	hFOBs_Perm_18414	openGene2openGene	SLE
metabolic	hFOB_Perm	rs508970	chr11	61138978	rs508970	ENSG00000167987	ENST00000536000	VPS37C	61138508	61139307	hFOBs_Perm_8507	ocr2openGene	RA
metabolic	hFOB_Perm	rs8054198	chr16	10944503	rs8054198	ENSG00000185338	ENST00000332029	SOCS1	10944268	10944818	hFOBs_Perm_17633	openGene2openGene	SLE
metabolic	hFOB_Perm	rs1170436	chr16	68529888	rs1645935	ENSG00000141076	ENST00000566227	UTP4	68529731	68530491	hFOBs_Perm_18414	openGene2openGene	SLE
metabolic	hFOB_Perm	rs78037977	chr1	172746562	rs78037977	ENSG00000120334	ENST00000496683	CENPL	172746165	172746648	hFOBs_Perm_3325	openGene2openGene	VIT
metabolic	hFOB_Perm	rs181826	chr5	142116150	rs10875596	ENSG00000113552	ENST00000510194	GNPDA1	142115979	142116215	hFOBs_Perm_39774	ocr2openGene	CRO
metabolic	hFOB_Perm	rs36014129	chr6	26189128	rs13204572	ENSG00000276903	ENST00000613174	H2AC16	26188401	26189318	hFOBs_Perm_41437	openGene2openGene	SLE
metabolic	hFOB_Perm	rs1701704	chr12	56041628	rs705704	ENSG00000135482	ENST00000552345	ZC3H10	56041349	56042313	hFOBs_Perm_11225	openGene2openGene	T1D
metabolic	hFOB_Perm	rs1463485	chr17	75855927	rs936394	ENSG00000132481	ENST00000592942	TRIM47	75855029	75856471	hFOBs_Perm_20413	openGene2openGene	SLE
metabolic	hFOB_Perm	rs28449958	chr16	28863801	rs7198606	ENSG00000178952	ENST00000569217	TUFM	28863687	28864696	hFOBs_Perm_17911	openGene2openGene	IBD
metabolic	hFOB_Perm	rs1463485	chr17	75855927	rs936394	ENSG00000132481	ENST00000587339	TRIM47	75855029	75856471	hFOBs_Perm_20413	openGene2openGene	SLE
metabolic	hFOB_Perm	rs1170436	chr16	68530221	rs1728770	ENSG00000103044	ENST00000568321	HAS3	68529731	68530491	hFOBs_Perm_18414	openGene2openGene	SLE
metabolic	hFOB_Perm	rs180977001	chr3	58332750	rs185407974	ENSG00000168291	ENST00000461692	PDHB	58332610	58333516	hFOBs_Perm_31506	openGene2openGene	SLE
metabolic	hFOB_Perm	rs4690229	chr4	987108	rs11248061	ENSG00000249592	ENST00000503571	ENSG00000249592	986827	987805	hFOBs_Perm_34020	openGene2openGene	SLE
metabolic	hFOB_Perm	rs331463	chr11	36469839	rs981982	ENSG00000135362	ENST00000378867	PRR5L	36469731	36470445	hFOBs_Perm_8249	ocr2openGene	RA
metabolic	hFOB_Perm	rs766751473	chr5	132389637	rs11748193	ENSG00000125347	ENST00000681584	IRF1	132389628	132390164	hFOBs_Perm_39480	openGene2openGene	T1D
metabolic	hFOB_Perm	rs7204270	chr16	30183519	rs930392	ENSG00000090238	ENST00000566401	YPEL3	30183222	30183675	hFOBs_Perm_17943	openGene2openGene	MS
metabolic	hFOB_Perm	rs112006329	chr11	575408	rs56333810	ENSG00000099849	ENST00000531112	RASSF7	575316	576748	hFOBs_Perm_7470	openGene2openGene	SLE
metabolic	hFOB_Perm	rs12142199	chr1	1308516	rs61766198	ENSG00000131591	ENST00000480643	C1orf159	1307566	1308694	hFOBs_Perm_25	openGene2openGene	SLE
metabolic	hFOB_Perm	rs2017445	chr12	56041628	rs705704	ENSG00000135404	ENST00000546939	CD63	56041349	56042313	hFOBs_Perm_11225	openGene2openGene	VIT
metabolic	hFOB_Perm	rs112006329	chr11	575408	rs56333810	ENSG00000099849	ENST00000528736	RASSF7	575316	576748	hFOBs_Perm_7470	openGene2openGene	SLE
metabolic	hFOB_Perm	rs28449958	chr16	28880144	rs8055138	ENSG00000176953	ENST00000562977	NFATC2IP	28879849	28880625	hFOBs_Perm_17912	openGene2openGene	IBD
metabolic	hFOB_Perm	rs3783782	chr14	61470865	rs57943182	ENSG00000100644	ENST00000553999	HIF1A	61470372	61471210	hFOBs_Perm_14927	ocr2openGene	RA
metabolic	hFOB_Perm	rs2066819	chr12	56267121	rs60542959	ENSG00000139579	ENST00000380198	NABP2	56266658	56267602	hFOBs_Perm_11241	openGene2openGene	PSO
metabolic	hFOB_Perm	rs180977001	chr3	58332750	rs185407974	ENSG00000168297	ENST00000495557	PXK	58332610	58333516	hFOBs_Perm_31506	openGene2openGene	SLE
metabolic	hFOB_Perm	rs4690229	chr4	973551	rs113075206	ENSG00000127415	ENST00000504568	IDUA	972710	973925	hFOBs_Perm_34019	openGene2openGene	SLE
metabolic	hFOB_Perm	rs181826	chr5	142116150	rs10875596	ENSG00000113552	ENST00000504424	GNPDA1	142115979	142116215	hFOBs_Perm_39774	ocr2openGene	CRO
metabolic	hFOB_Perm	rs1463485	chr17	75855710	rs1463485	ENSG00000132481	ENST00000586495	TRIM47	75855029	75856471	hFOBs_Perm_20413	openGene2openGene	SLE
metabolic	hFOB_Perm	rs11089637	chr22	21568167	rs11089620	ENSG00000161180	ENST00000292779	CCDC116	21567418	21568410	hFOBs_Perm_29711	openGene2openGene	RA
metabolic	hFOB_Perm	rs28449958	chr16	28824361	rs138159013	ENSG00000177548	ENST00000568703	RABEP2	28822540	28824606	hFOBs_Perm_17908	openGene2openGene	IBD
metabolic	hFOB_Perm	rs12087340	chr1	85276474	rs1060843	ENSG00000282057	ENST00000467666	ENSG00000282057	85276131	85277039	hFOBs_Perm_1936	openGene2openGene	MS
metabolic	hFOB_Perm	rs1463485	chr17	75855710	rs1463485	ENSG00000132481	ENST00000587774	TRIM47	75855029	75856471	hFOBs_Perm_20413	openGene2openGene	SLE
metabolic	hFOB_Perm	rs17810546	chr3	159929885	rs17753641	ENSG00000168811	ENST00000480787	IL12A	159928654	159929964	hFOBs_Perm_33221	ocr2openGene	CEL
metabolic	hFOB_Perm	rs73081554	chr3	58332737	rs180977001	ENSG00000168291	ENST00000383714	PDHB	58332610	58333516	hFOBs_Perm_31506	openGene2openGene	RA
metabolic	hFOB_Perm	rs17810546	chr3	159929885	rs17753641	ENSG00000168811	ENST00000496308	IL12A	159928654	159929964	hFOBs_Perm_33221	ocr2openGene	CEL
metabolic	hFOB_Perm	rs2017445	chr12	56041720	rs705705	ENSG00000135414	ENST00000257868	GDF11	56041349	56042313	hFOBs_Perm_11225	openGene2openGene	VIT
metabolic	hFOB_Perm	rs1170436	chr16	68529888	rs1645935	ENSG00000141076	ENST00000352319	UTP4	68529731	68530491	hFOBs_Perm_18414	openGene2openGene	SLE
metabolic	hFOB_Perm	rs10790268	chr11	118790689	rs57494551	ENSG00000186174	ENST00000683865	BCL9L	118790490	118791487	hFOBs_Perm_9726	openGene2openGene	RA
metabolic	hFOB_Perm	rs2017445	chr12	56041720	rs705705	ENSG00000139531	ENST00000547586	SUOX	56041349	56042313	hFOBs_Perm_11225	openGene2openGene	VIT
metabolic	hFOB_Perm	rs7512552	chr1	150487216	rs3840449	ENSG00000143369	ENST00000346569	ECM1	150487135	150487595	hFOBs_Perm_2734	openGene2openGene	ECZ
metabolic	hFOB_Perm	rs7187776	chr16	28863883	rs11864750	ENSG00000177548	ENST00000544477	RABEP2	28863687	28864696	hFOBs_Perm_17911	openGene2openGene	T1D
metabolic	hFOB_Perm	rs28449958	chr16	28863801	rs7198606	ENSG00000178188	ENST00000322610	SH2B1	28863687	28864696	hFOBs_Perm_17911	openGene2openGene	IBD
metabolic	hFOB_Perm	rs2298428	chr22	21568167	rs11089620	ENSG00000161179	ENST00000482998	YDJC	21567418	21568410	hFOBs_Perm_29711	openGene2openGene	CEL
metabolic	hFOB_Perm	rs231725	chr2	203909720	rs3116518	ENSG00000138380	ENST00000414439	CARF	203909598	203909978	hFOBs_Perm_26974	ocr2openGene	T1D
metabolic	hFOB_Perm	rs2066819	chr12	56333921	rs80317430	ENSG00000176422	ENST00000338146	SPRYD4	56333841	56334262	hFOBs_Perm_11244	openGene2openGene	PSO
metabolic	hFOB_Perm	rs28449958	chr16	28822933	rs201131521	ENSG00000176953	ENST00000320805	NFATC2IP	28822540	28824606	hFOBs_Perm_17908	openGene2openGene	IBD
metabolic	hFOB_Perm	rs3197999	chr3	50170973	rs3774750	ENSG00000001617	ENST00000426511	SEMA3F	50170782	50171138	hFOBs_Perm_31317	openGene2openGene	IBD
metabolic	hFOB_Perm	rs1463485	chr17	75856326	rs112700585	ENSG00000132475	ENST00000587171	H3-3B	75855029	75856471	hFOBs_Perm_20413	openGene2openGene	SLE
metabolic	hFOB_Perm	rs1463485	chr17	75855927	rs936394	ENSG00000132475	ENST00000586270	H3-3B	75855029	75856471	hFOBs_Perm_20413	openGene2openGene	SLE
metabolic	hFOB_Perm	rs1463485	chr17	75856326	rs112700585	ENSG00000132475	ENST00000587560	H3-3B	75855029	75856471	hFOBs_Perm_20413	openGene2openGene	SLE
metabolic	hFOB_Perm	rs4690229	chr4	973551	rs113075206	ENSG00000127415	ENST00000508168	IDUA	972710	973925	hFOBs_Perm_34019	openGene2openGene	SLE
metabolic	hFOB_Perm	rs17323934	chr7	26865151	rs73069540	ENSG00000233429	ENST00000429611	HOTAIRM1	26864343	26865198	hFOBs_Perm_44798	openGene2openGene	T1D
metabolic	hFOB_Perm	rs17323934	chr7	26864711	rs17323934	ENSG00000233429	ENST00000429611	HOTAIRM1	26864343	26865198	hFOBs_Perm_44798	openGene2openGene	T1D
metabolic	hFOB_Perm	rs6445975	chr3	58384450	rs6445975	ENSG00000168297	ENST00000477308	PXK	58383941	58384670	hFOBs_Perm_31507	ocr2openGene	SLE
metabolic	hFOB_Perm	rs78037977	chr1	172746562	rs78037977	ENSG00000120334	ENST00000496683	CENPL	172746165	172746648	hFOBs_Perm_3325	openGene2openGene	VIT
metabolic	hFOB_Perm	rs1463485	chr17	75855927	rs936394	ENSG00000132481	ENST00000593089	TRIM47	75855029	75856471	hFOBs_Perm_20413	openGene2openGene	SLE
metabolic	hFOB_Perm	rs58763752	chr10	32980469	rs60724454	ENSG00000150093	ENST00000488494	ITGB1	32980454	32980990	hFOBs_Perm_5618	openGene2openGene	T1D
metabolic	hFOB_Perm	rs1701704	chr12	56041628	rs705704	ENSG00000139641	ENST00000551790	ESYT1	56041349	56042313	hFOBs_Perm_11225	openGene2openGene	T1D
metabolic	hFOB_Perm	rs1170436	chr16	68529741	rs1728773	ENSG00000141076	ENST00000563094	UTP4	68529731	68530491	hFOBs_Perm_18414	openGene2openGene	SLE
metabolic	hFOB_Perm	rs1170436	chr16	68530221	rs1728770	ENSG00000141076	ENST00000352319	UTP4	68529731	68530491	hFOBs_Perm_18414	openGene2openGene	SLE
metabolic	hFOB_Perm	rs58763752	chr10	32980469	rs60724454	ENSG00000150093	ENST00000484088	ITGB1	32980454	32980990	hFOBs_Perm_5618	openGene2openGene	T1D
metabolic	hFOB_Perm	rs78037977	chr1	172746562	rs78037977	ENSG00000117593	ENST00000649067	DARS2	172746165	172746648	hFOBs_Perm_3325	openGene2openGene	VIT
metabolic	hFOB_Perm	rs5757584	chr22	39311217	chr22:39707222	ENSG00000100307	ENST00000477827	CBX7	39310953	39311367	hFOBs_Perm_30065	ocr2openGene	CRO
metabolic	hFOB_Perm	rs2298428	chr22	21568167	rs11089620	ENSG00000161179	ENST00000473985	YDJC	21567418	21568410	hFOBs_Perm_29711	openGene2openGene	CEL
metabolic	hFOB_Perm	rs10876864	chr12	56042145	rs1131017	ENSG00000139531	ENST00000552813	SUOX	56041349	56042313	hFOBs_Perm_11225	openGene2openGene	ALG
metabolic	hFOB_Perm	rs7187776	chr16	28863801	rs7198606	ENSG00000177548	ENST00000357573	RABEP2	28863687	28864696	hFOBs_Perm_17911	openGene2openGene	T1D
metabolic	hFOB_Perm	rs8054198	chr16	10944503	rs8054198	ENSG00000185338	ENST00000644787	SOCS1	10944268	10944818	hFOBs_Perm_17633	openGene2openGene	SLE
metabolic	hFOB_Perm	rs78037977	chr1	172746562	rs78037977	ENSG00000120334	ENST00000356198	CENPL	172746165	172746648	hFOBs_Perm_3325	openGene2openGene	VIT
metabolic	hFOB_Perm	rs28449958	chr16	28824361	rs138159013	ENSG00000177548	ENST00000357573	RABEP2	28822540	28824606	hFOBs_Perm_17908	openGene2openGene	IBD
metabolic	hFOB_Perm	rs78037977	chr1	172746562	rs78037977	ENSG00000120334	ENST00000345664	CENPL	172746165	172746648	hFOBs_Perm_3325	openGene2openGene	VIT
metabolic	hFOB_Perm	rs1170436	chr16	68529741	rs1728773	ENSG00000168802	ENST00000398235	CHTF8	68529731	68530491	hFOBs_Perm_18414	openGene2openGene	SLE
metabolic	hFOB_Perm	rs1463485	chr17	75856326	rs112700585	ENSG00000132475	ENST00000593254	H3-3B	75855029	75856471	hFOBs_Perm_20413	openGene2openGene	SLE
metabolic	hFOB_Perm	rs17323934	chr7	26865151	rs73069540	ENSG00000233429	ENST00000425358	HOTAIRM1	26864343	26865198	hFOBs_Perm_44798	openGene2openGene	T1D
metabolic	hFOB_Perm	rs6445975	chr3	58387158	rs7653734	ENSG00000168297	ENST00000477308	PXK	58386942	58387383	hFOBs_Perm_31508	ocr2openGene	SLE
metabolic	hFOB_Perm	rs6445975	chr3	58384450	rs6445975	ENSG00000168297	ENST00000484288	PXK	58383941	58384670	hFOBs_Perm_31507	ocr2openGene	SLE
metabolic	hFOB_Perm	rs17323934	chr7	26865151	rs73069540	ENSG00000233429	ENST00000495032	HOTAIRM1	26864343	26865198	hFOBs_Perm_44798	openGene2openGene	T1D
metabolic	hFOB_Perm	rs1036207	chr5	142116150	rs10875596	ENSG00000113552	ENST00000507107	GNPDA1	142115979	142116215	hFOBs_Perm_39774	ocr2openGene	MS
metabolic	hFOB_Perm	rs12087340	chr1	85276474	rs1060843	ENSG00000282057	ENST00000467530	ENSG00000282057	85276131	85277039	hFOBs_Perm_1936	openGene2openGene	MS
metabolic	hFOB_Perm	rs58763752	chr10	32980469	rs60724454	ENSG00000150093	ENST00000609742	ITGB1	32980454	32980990	hFOBs_Perm_5618	openGene2openGene	T1D
metabolic	hFOB_Perm	rs1463485	chr17	75856326	rs112700585	ENSG00000132481	ENST00000593089	TRIM47	75855029	75856471	hFOBs_Perm_20413	openGene2openGene	SLE
metabolic	hFOB_Perm	rs58763752	chr10	32980469	rs60724454	ENSG00000150093	ENST00000676460	ITGB1	32980454	32980990	hFOBs_Perm_5618	openGene2openGene	T1D
metabolic	hFOB_Perm	rs12087340	chr1	85278894	rs9887812	ENSG00000282057	ENST00000467666	ENSG00000282057	85278894	85279181	hFOBs_Perm_1937	openGene2openGene	MS
metabolic	hFOB_Perm	rs1463485	chr17	75855927	rs936394	ENSG00000132481	ENST00000587774	TRIM47	75855029	75856471	hFOBs_Perm_20413	openGene2openGene	SLE
metabolic	hFOB_Perm	rs58763752	chr10	32980469	rs60724454	ENSG00000150093	ENST00000302278	ITGB1	32980454	32980990	hFOBs_Perm_5618	openGene2openGene	T1D
metabolic	hFOB_Perm	rs7130753	chr11	111562032	rs583032	ENSG00000110777	ENST00000525890	POU2AF1	111561748	111562380	hFOBs_Perm_9543	ocr2openGene	ALG
metabolic	hFOB_Perm	rs1170436	chr16	68530221	rs1728770	ENSG00000141076	ENST00000563094	UTP4	68529731	68530491	hFOBs_Perm_18414	openGene2openGene	SLE
metabolic	hFOB_Perm	rs180977001	chr3	58332737	rs180977001	ENSG00000168291	ENST00000482894	PDHB	58332610	58333516	hFOBs_Perm_31506	openGene2openGene	SLE
metabolic	hFOB_Perm	rs78037977	chr1	172746562	rs78037977	ENSG00000117593	ENST00000648807	DARS2	172746165	172746648	hFOBs_Perm_3325	openGene2openGene	VIT
metabolic	hFOB_Perm	rs7187776	chr16	28846324	rs7187776	ENSG00000177548	ENST00000562590	RABEP2	28846066	28846877	hFOBs_Perm_17909	openGene2openGene	T1D
metabolic	hFOB_Perm	rs2017445	chr12	56041628	rs705704	ENSG00000139531	ENST00000550478	SUOX	56041349	56042313	hFOBs_Perm_11225	openGene2openGene	VIT
metabolic	hFOB_Perm	rs12142199	chr1	1308516	rs61766198	ENSG00000131591	ENST00000462097	C1orf159	1307566	1308694	hFOBs_Perm_25	openGene2openGene	SLE
metabolic	hFOB_Perm	rs1217382	chr1	113905292	rs971173	ENSG00000235527	ENST00000427953	HIPK1-AS1	113904487	113905846	hFOBs_Perm_2484	openGene2openGene	CRO
metabolic	hFOB_Perm	rs5757584	chr22	39311218	rs77442041	ENSG00000100307	ENST00000482294	CBX7	39310953	39311367	hFOBs_Perm_30065	ocr2openGene	CRO
metabolic	hFOB_Perm	rs28449958	chr16	28863883	rs11864750	ENSG00000178188	ENST00000567536	SH2B1	28863687	28864696	hFOBs_Perm_17911	openGene2openGene	IBD
metabolic	hFOB_Perm	rs2066819	chr12	56300477	rs2695789	ENSG00000257727	ENST00000551720	CNPY2	56299781	56300645	hFOBs_Perm_11242	openGene2openGene	PSO
metabolic	hFOB_Perm	rs9926533	chr16	30958165	rs11643872	ENSG00000178226	ENST00000563693	PRSS36	30957452	30958521	hFOBs_Perm_17984	openGene2openGene	SLE
metabolic	hFOB_Perm	rs78037977	chr1	172746562	rs78037977	ENSG00000120334	ENST00000460816	CENPL	172746165	172746648	hFOBs_Perm_3325	openGene2openGene	VIT
metabolic	hFOB_Perm	rs11130633	chr3	58387158	rs7653734	ENSG00000168297	ENST00000477308	PXK	58386942	58387383	hFOBs_Perm_31508	ocr2openGene	SLE
metabolic	hFOB_Perm	rs78037977	chr1	172746562	rs78037977	ENSG00000120334	ENST00000484920	CENPL	172746165	172746648	hFOBs_Perm_3325	openGene2openGene	VIT
metabolic	hFOB_Perm	rs2017445	chr12	56041720	rs705705	ENSG00000065361	ENST00000552691	ERBB3	56041349	56042313	hFOBs_Perm_11225	openGene2openGene	VIT
metabolic	hFOB_Perm	rs78037977	chr1	172746562	rs78037977	ENSG00000120334	ENST00000484920	CENPL	172746165	172746648	hFOBs_Perm_3325	openGene2openGene	VIT
metabolic	hFOB_Perm	rs28449958	chr16	28822933	rs201131521	ENSG00000177548	ENST00000357573	RABEP2	28822540	28824606	hFOBs_Perm_17908	openGene2openGene	IBD
metabolic	hFOB_Perm	rs28449958	chr16	28863801	rs7198606	ENSG00000178952	ENST00000561644	TUFM	28863687	28864696	hFOBs_Perm_17911	openGene2openGene	IBD
metabolic	hFOB_Perm	rs28449958	chr16	28863883	rs11864750	ENSG00000178952	ENST00000565012	TUFM	28863687	28864696	hFOBs_Perm_17911	openGene2openGene	IBD
metabolic	hFOB_Perm	rs11590283	chr1	1308516	rs61766198	ENSG00000175756	ENST00000338338	AURKAIP1	1307566	1308694	hFOBs_Perm_25	openGene2openGene	SLE
metabolic	hFOB_Perm	rs58763752	chr10	32980469	rs60724454	ENSG00000150093	ENST00000678479	ITGB1	32980454	32980990	hFOBs_Perm_5618	openGene2openGene	T1D
metabolic	hFOB_Perm	rs180977001	chr3	58332737	rs180977001	ENSG00000168291	ENST00000383714	PDHB	58332610	58333516	hFOBs_Perm_31506	openGene2openGene	SLE
metabolic	hFOB_Perm	rs773125	chr12	56042145	rs1131017	ENSG00000170515	ENST00000552766	PA2G4	56041349	56042313	hFOBs_Perm_11225	openGene2openGene	RA
metabolic	hFOB_Perm	rs1170436	chr16	68529840	rs1645936	ENSG00000103044	ENST00000568321	HAS3	68529731	68530491	hFOBs_Perm_18414	openGene2openGene	SLE
metabolic	hFOB_Perm	rs2017445	chr12	56041720	rs705705	ENSG00000135414	ENST00000546799	GDF11	56041349	56042313	hFOBs_Perm_11225	openGene2openGene	VIT
metabolic	hFOB_Perm	rs2017445	chr12	56041720	rs705705	ENSG00000139531	ENST00000394115	SUOX	56041349	56042313	hFOBs_Perm_11225	openGene2openGene	VIT
metabolic	hFOB_Perm	rs7187776	chr16	28863801	rs7198606	ENSG00000177548	ENST00000561501	RABEP2	28863687	28864696	hFOBs_Perm_17911	openGene2openGene	T1D
metabolic	hFOB_Perm	rs9846396	chr3	141402972	rs2871960	ENSG00000177311	ENST00000321464	ZBTB38	141401931	141403054	hFOBs_Perm_32814	openGene2openGene	MS
metabolic	hFOB_Perm	rs78037977	chr1	172746562	rs78037977	ENSG00000117593	ENST00000648807	DARS2	172746165	172746648	hFOBs_Perm_3325	openGene2openGene	VIT
metabolic	hFOB_Perm	rs7187776	chr16	28863883	rs11864750	ENSG00000177548	ENST00000570030	RABEP2	28863687	28864696	hFOBs_Perm_17911	openGene2openGene	T1D
metabolic	hFOB_Perm	rs12445568	chr16	31033362	rs58726213	ENSG00000167395	ENST00000300850	ZNF646	31032862	31034458	hFOBs_Perm_17989	openGene2openGene	PSO
metabolic	hFOB_Perm	rs1036207	chr5	142116150	rs10875596	ENSG00000113552	ENST00000508177	GNPDA1	142115979	142116215	hFOBs_Perm_39774	ocr2openGene	MS
metabolic	hFOB_Perm	rs28449958	chr16	28880144	rs8055138	ENSG00000176953	ENST00000564978	NFATC2IP	28879849	28880625	hFOBs_Perm_17912	openGene2openGene	IBD
metabolic	hFOB_Perm	rs1170436	chr16	68529741	rs1728773	ENSG00000141076	ENST00000566227	UTP4	68529731	68530491	hFOBs_Perm_18414	openGene2openGene	SLE
metabolic	hFOB_Perm	rs1036207	chr5	142116150	rs10875596	ENSG00000113552	ENST00000504139	GNPDA1	142115979	142116215	hFOBs_Perm_39774	ocr2openGene	MS
metabolic	hFOB_Perm	rs1036207	chr5	142116150	rs10875596	ENSG00000113552	ENST00000503794	GNPDA1	142115979	142116215	hFOBs_Perm_39774	ocr2openGene	MS
metabolic	hFOB_Perm	rs28449958	chr16	28822933	rs201131521	ENSG00000177548	ENST00000561803	RABEP2	28822540	28824606	hFOBs_Perm_17908	openGene2openGene	IBD
metabolic	hFOB_Perm	rs1036207	chr5	142116150	rs10875596	ENSG00000113552	ENST00000503229	GNPDA1	142115979	142116215	hFOBs_Perm_39774	ocr2openGene	MS
metabolic	hFOB_Perm	rs4690229	chr4	973657	rs13137144	ENSG00000127415	ENST00000508168	IDUA	972710	973925	hFOBs_Perm_34019	openGene2openGene	SLE
metabolic	hFOB_Perm	rs3783782	chr14	61470445	rs3783788	ENSG00000100644	ENST00000553999	HIF1A	61470372	61471210	hFOBs_Perm_14927	ocr2openGene	RA
metabolic	hFOB_Perm	rs4690229	chr4	973551	rs113075206	ENSG00000127415	ENST00000502910	IDUA	972710	973925	hFOBs_Perm_34019	openGene2openGene	SLE
metabolic	hFOB_Perm	rs78037977	chr1	172746562	rs78037977	ENSG00000120334	ENST00000345664	CENPL	172746165	172746648	hFOBs_Perm_3325	openGene2openGene	VIT
metabolic	hFOB_Perm	rs10760123	chr9	120928863	rs7028641	ENSG00000119403	ENST00000478371	PHF19	120928374	120929533	hFOBs_Perm_51431	openGene2openGene	ALG
metabolic	hFOB_Perm	rs28449958	chr16	28863883	rs11864750	ENSG00000178952	ENST00000561644	TUFM	28863687	28864696	hFOBs_Perm_17911	openGene2openGene	IBD
metabolic	hFOB_Perm	rs12087340	chr1	85278899	rs9887879	ENSG00000282057	ENST00000467530	ENSG00000282057	85278894	85279181	hFOBs_Perm_1937	openGene2openGene	MS
metabolic	hFOB_Perm	rs1463485	chr17	75855710	rs1463485	ENSG00000132481	ENST00000593089	TRIM47	75855029	75856471	hFOBs_Perm_20413	openGene2openGene	SLE
metabolic	hFOB_Perm	rs58763752	chr10	32980469	rs60724454	ENSG00000150093	ENST00000679187	ITGB1	32980454	32980990	hFOBs_Perm_5618	openGene2openGene	T1D
metabolic	hFOB_Perm	rs2017445	chr12	56041628	rs705704	ENSG00000135414	ENST00000546799	GDF11	56041349	56042313	hFOBs_Perm_11225	openGene2openGene	VIT
metabolic	hFOB_Perm	rs17810546	chr3	159929885	rs17753641	ENSG00000168811	ENST00000480088	IL12A	159928654	159929964	hFOBs_Perm_33221	ocr2openGene	CEL
metabolic	hFOB_Perm	rs28449958	chr16	28864161	rs7193733	ENSG00000178188	ENST00000563591	SH2B1	28863687	28864696	hFOBs_Perm_17911	openGene2openGene	IBD
metabolic	hFOB_Perm	rs10790268	chr11	118790689	rs57494551	ENSG00000186174	ENST00000527266	BCL9L	118790490	118791487	hFOBs_Perm_9726	openGene2openGene	RA
metabolic	hFOB_Perm	rs11246217	chr11	575408	rs56333810	ENSG00000099849	ENST00000454668	RASSF7	575316	576748	hFOBs_Perm_7470	openGene2openGene	SLE
metabolic	hFOB_Perm	rs2017445	chr12	56041720	rs705705	ENSG00000139531	ENST00000552363	SUOX	56041349	56042313	hFOBs_Perm_11225	openGene2openGene	VIT
metabolic	hFOB_Perm	rs7187776	chr16	28863883	rs11864750	ENSG00000177548	ENST00000358201	RABEP2	28863687	28864696	hFOBs_Perm_17911	openGene2openGene	T1D
metabolic	hFOB_Perm	rs11246217	chr11	575800	rs34793529	ENSG00000099849	ENST00000454668	RASSF7	575316	576748	hFOBs_Perm_7470	openGene2openGene	SLE
metabolic	hFOB_Perm	rs1036207	chr5	142116150	rs10875596	ENSG00000113552	ENST00000510194	GNPDA1	142115979	142116215	hFOBs_Perm_39774	ocr2openGene	MS
metabolic	hFOB_Perm	rs78037977	chr1	172746562	rs78037977	ENSG00000120334	ENST00000493233	CENPL	172746165	172746648	hFOBs_Perm_3325	openGene2openGene	VIT
metabolic	hFOB_Perm	rs1170436	chr16	68529741	rs1728773	ENSG00000141076	ENST00000569800	UTP4	68529731	68530491	hFOBs_Perm_18414	openGene2openGene	SLE
metabolic	hFOB_Perm	rs1170436	chr16	68529741	rs1728773	ENSG00000141076	ENST00000314423	UTP4	68529731	68530491	hFOBs_Perm_18414	openGene2openGene	SLE
metabolic	hFOB_Perm	rs243332	chr16	11256954	rs33989964	ENSG00000175643	ENST00000648619	RMI2	11255554	11256975	hFOBs_Perm_17646	openGene2openGene	CRO
metabolic	hFOB_Perm	rs11130633	chr3	58387158	rs7653734	ENSG00000168297	ENST00000484288	PXK	58386942	58387383	hFOBs_Perm_31508	ocr2openGene	SLE
metabolic	hFOB_Perm	rs243332	chr16	11255821	rs243332	ENSG00000175643	ENST00000648619	RMI2	11255554	11256975	hFOBs_Perm_17646	openGene2openGene	CRO
metabolic	hFOB_Perm	rs28449958	chr16	28880144	rs8055138	ENSG00000177548	ENST00000568703	RABEP2	28879849	28880625	hFOBs_Perm_17912	openGene2openGene	IBD
metabolic	hFOB_Perm	rs3801810	chr7	26864711	rs17323934	ENSG00000105991	ENST00000355633	HOXA1	26864343	26865198	hFOBs_Perm_44798	openGene2openGene	CRO
metabolic	hFOB_Perm	rs12445568	chr16	31033576	rs12445650	ENSG00000167395	ENST00000300850	ZNF646	31032862	31034458	hFOBs_Perm_17989	openGene2openGene	PSO
metabolic	hFOB_Perm	rs58763752	chr10	32980469	rs60724454	ENSG00000150093	ENST00000676964	ITGB1	32980454	32980990	hFOBs_Perm_5618	openGene2openGene	T1D
metabolic	hFOB_Perm	rs58763752	chr10	32980469	rs60724454	ENSG00000150093	ENST00000676895	ITGB1	32980454	32980990	hFOBs_Perm_5618	openGene2openGene	T1D
metabolic	hFOB_Perm	rs58763752	chr10	32980469	rs60724454	ENSG00000150093	ENST00000678591	ITGB1	32980454	32980990	hFOBs_Perm_5618	openGene2openGene	T1D
metabolic	hFOB_Perm	rs17810546	chr3	159929885	rs17753641	ENSG00000168811	ENST00000468862	IL12A	159928654	159929964	hFOBs_Perm_33221	ocr2openGene	CEL
metabolic	hFOB_Perm	rs58763752	chr10	32980469	rs60724454	ENSG00000150093	ENST00000678952	ITGB1	32980454	32980990	hFOBs_Perm_5618	openGene2openGene	T1D
metabolic	hFOB_Perm	rs3801810	chr7	26865151	rs73069540	ENSG00000270182	ENST00000602610	ENSG00000270182	26864343	26865198	hFOBs_Perm_44798	openGene2openGene	CRO
metabolic	hFOB_Perm	rs4899260	chr14	68816658	rs4899261	ENSG00000072121	ENST00000676512	ZFYVE26	68816283	68817001	hFOBs_Perm_15089	ocr2openGene	CEL
metabolic	hFOB_Perm	rs243332	chr16	11255821	rs243332	ENSG00000175643	ENST00000312499	RMI2	11255554	11256975	hFOBs_Perm_17646	openGene2openGene	CRO
metabolic	hFOB_Perm	rs12087340	chr1	85276285	rs12562182	ENSG00000282057	ENST00000498304	ENSG00000282057	85276131	85277039	hFOBs_Perm_1936	openGene2openGene	MS
metabolic	hFOB_Perm	rs243332	chr16	11256954	rs33989964	ENSG00000175643	ENST00000312499	RMI2	11255554	11256975	hFOBs_Perm_17646	openGene2openGene	CRO
metabolic	hFOB_Perm	rs28449958	chr16	28824361	rs138159013	ENSG00000176953	ENST00000565919	NFATC2IP	28822540	28824606	hFOBs_Perm_17908	openGene2openGene	IBD
metabolic	hFOB_Perm	rs4899260	chr14	68816828	rs4899262	ENSG00000182185	ENST00000488612	RAD51B	68816283	68817001	hFOBs_Perm_15089	ocr2openGene	CEL
metabolic	hFOB_Perm	rs58763752	chr10	32980469	rs60724454	ENSG00000150093	ENST00000414670	ITGB1	32980454	32980990	hFOBs_Perm_5618	openGene2openGene	T1D
metabolic	hFOB_Perm	rs7187776	chr16	28863801	rs7198606	ENSG00000177548	ENST00000562475	RABEP2	28863687	28864696	hFOBs_Perm_17911	openGene2openGene	T1D
metabolic	hFOB_Perm	rs2017445	chr12	56041720	rs705705	ENSG00000139531	ENST00000550340	SUOX	56041349	56042313	hFOBs_Perm_11225	openGene2openGene	VIT
metabolic	hFOB_Perm	rs28449958	chr16	28864161	rs7193733	ENSG00000178188	ENST00000567536	SH2B1	28863687	28864696	hFOBs_Perm_17911	openGene2openGene	IBD
metabolic	hFOB_Perm	rs78037977	chr1	172746562	rs78037977	ENSG00000120334	ENST00000493233	CENPL	172746165	172746648	hFOBs_Perm_3325	openGene2openGene	VIT
metabolic	hFOB_Perm	rs112006329	chr11	575800	rs34793529	ENSG00000099849	ENST00000454668	RASSF7	575316	576748	hFOBs_Perm_7470	openGene2openGene	SLE
metabolic	hFOB_Perm	rs28449958	chr16	28863883	rs11864750	ENSG00000178952	ENST00000313511	TUFM	28863687	28864696	hFOBs_Perm_17911	openGene2openGene	IBD
metabolic	hFOB_Perm	rs1463485	chr17	75856326	rs112700585	ENSG00000132475	ENST00000586518	H3-3B	75855029	75856471	hFOBs_Perm_20413	openGene2openGene	SLE
metabolic	hFOB_Perm	rs12087340	chr1	85278899	rs9887879	ENSG00000282057	ENST00000467666	ENSG00000282057	85278894	85279181	hFOBs_Perm_1937	openGene2openGene	MS
metabolic	hFOB_Perm	rs12087340	chr1	85278899	rs9887879	ENSG00000282057	ENST00000498304	ENSG00000282057	85278894	85279181	hFOBs_Perm_1937	openGene2openGene	MS
metabolic	hFOB_Perm	rs17323934	chr7	26864711	rs17323934	ENSG00000233429	ENST00000495032	HOTAIRM1	26864343	26865198	hFOBs_Perm_44798	openGene2openGene	T1D
metabolic	hFOB_Perm	rs1036207	chr5	142116150	rs10875596	ENSG00000113552	ENST00000311337	GNPDA1	142115979	142116215	hFOBs_Perm_39774	ocr2openGene	MS
metabolic	hFOB_Perm	rs1036207	chr5	142116150	rs10875596	ENSG00000113552	ENST00000500692	GNPDA1	142115979	142116215	hFOBs_Perm_39774	ocr2openGene	MS
metabolic	hFOB_Perm	rs243332	chr16	11256954	rs33989964	ENSG00000175643	ENST00000576027	RMI2	11255554	11256975	hFOBs_Perm_17646	openGene2openGene	CRO
metabolic	hFOB_Perm	rs4690229	chr4	973657	rs13137144	ENSG00000127415	ENST00000506561	IDUA	972710	973925	hFOBs_Perm_34019	openGene2openGene	SLE
metabolic	hFOB_Perm	rs12087340	chr1	85278894	rs9887812	ENSG00000282057	ENST00000498304	ENSG00000282057	85278894	85279181	hFOBs_Perm_1937	openGene2openGene	MS
metabolic	hFOB_Perm	rs58763752	chr10	32980469	rs60724454	ENSG00000150093	ENST00000676623	ITGB1	32980454	32980990	hFOBs_Perm_5618	openGene2openGene	T1D
metabolic	hFOB_Perm	rs6445975	chr3	58387158	rs7653734	ENSG00000168297	ENST00000491164	PXK	58386942	58387383	hFOBs_Perm_31508	ocr2openGene	SLE
metabolic	hFOB_Perm	rs1463485	chr17	75856326	rs112700585	ENSG00000132481	ENST00000585333	TRIM47	75855029	75856471	hFOBs_Perm_20413	openGene2openGene	SLE
metabolic	hFOB_Perm	rs1463485	chr17	75855710	rs1463485	ENSG00000132481	ENST00000585333	TRIM47	75855029	75856471	hFOBs_Perm_20413	openGene2openGene	SLE
metabolic	hFOB_Perm	rs11590283	chr1	1308516	rs61766198	ENSG00000131591	ENST00000480643	C1orf159	1307566	1308694	hFOBs_Perm_25	openGene2openGene	SLE
metabolic	hFOB_Perm	rs3801810	chr7	26865151	rs73069540	ENSG00000105991	ENST00000355633	HOXA1	26864343	26865198	hFOBs_Perm_44798	openGene2openGene	CRO
metabolic	hFOB_Perm	rs243332	chr16	11255821	rs243332	ENSG00000175643	ENST00000576027	RMI2	11255554	11256975	hFOBs_Perm_17646	openGene2openGene	CRO
metabolic	hFOB_Perm	rs3801810	chr7	26864711	rs17323934	ENSG00000105991	ENST00000643460	HOXA1	26864343	26865198	hFOBs_Perm_44798	openGene2openGene	CRO
metabolic	hFOB_Perm	rs12445568	chr16	31033362	rs58726213	ENSG00000099377	ENST00000297679	HSD3B7	31032862	31034458	hFOBs_Perm_17989	openGene2openGene	PSO
metabolic	hFOB_Perm	rs2017445	chr12	56041720	rs705705	ENSG00000139531	ENST00000548274	SUOX	56041349	56042313	hFOBs_Perm_11225	openGene2openGene	VIT
metabolic	hFOB_Perm	rs112006329	chr11	575408	rs56333810	ENSG00000099849	ENST00000454668	RASSF7	575316	576748	hFOBs_Perm_7470	openGene2openGene	SLE
metabolic	hFOB_Perm	rs1036207	chr5	142116150	rs10875596	ENSG00000113552	ENST00000504424	GNPDA1	142115979	142116215	hFOBs_Perm_39774	ocr2openGene	MS
metabolic	hFOB_Perm	rs7187776	chr16	28880144	rs8055138	ENSG00000177548	ENST00000562475	RABEP2	28879849	28880625	hFOBs_Perm_17912	openGene2openGene	T1D
metabolic	hFOB_Perm	rs1463485	chr17	75856326	rs112700585	ENSG00000132481	ENST00000587774	TRIM47	75855029	75856471	hFOBs_Perm_20413	openGene2openGene	SLE
metabolic	hFOB_Perm	rs1463485	chr17	75856326	rs112700585	ENSG00000132481	ENST00000592942	TRIM47	75855029	75856471	hFOBs_Perm_20413	openGene2openGene	SLE
metabolic	hFOB_Perm	rs28449958	chr16	28863883	rs11864750	ENSG00000178188	ENST00000563591	SH2B1	28863687	28864696	hFOBs_Perm_17911	openGene2openGene	IBD
metabolic	hFOB_Perm	rs4690229	chr4	987108	rs11248061	ENSG00000178950	ENST00000314167	GAK	986827	987805	hFOBs_Perm_34020	openGene2openGene	SLE
metabolic	hFOB_Perm	rs1463485	chr17	75855710	rs1463485	ENSG00000132475	ENST00000589949	H3-3B	75855029	75856471	hFOBs_Perm_20413	openGene2openGene	SLE
metabolic	hFOB_Perm	rs3197999	chr3	50170973	rs3774750	ENSG00000001617	ENST00000450338	SEMA3F	50170782	50171138	hFOBs_Perm_31317	openGene2openGene	IBD
metabolic	hFOB_Perm	rs11089637	chr22	21568167	rs11089620	ENSG00000161180	ENST00000425975	CCDC116	21567418	21568410	hFOBs_Perm_29711	openGene2openGene	RA
metabolic	hFOB_Perm	rs2017445	chr12	56041628	rs705704	ENSG00000139531	ENST00000552813	SUOX	56041349	56042313	hFOBs_Perm_11225	openGene2openGene	VIT
metabolic	hFOB_Perm	rs7187776	chr16	28863883	rs11864750	ENSG00000177548	ENST00000561501	RABEP2	28863687	28864696	hFOBs_Perm_17911	openGene2openGene	T1D
metabolic	hFOB_Perm	rs1021156	chr8	78665491	rs3808619	ENSG00000171033	ENST00000352966	PKIA	78665462	78666848	hFOBs_Perm_48346	openGene2openGene	MS
metabolic	hFOB_Perm	rs7187776	chr16	28864161	rs7193733	ENSG00000177548	ENST00000358201	RABEP2	28863687	28864696	hFOBs_Perm_17911	openGene2openGene	T1D
metabolic	hFOB_Perm	rs7130753	chr11	111602364	rs59921976	ENSG00000110777	ENST00000525890	POU2AF1	111601869	111603175	hFOBs_Perm_9544	openGene2openGene	ALG
metabolic	hFOB_Perm	rs11130633	chr3	58387158	rs7653734	ENSG00000168297	ENST00000479241	PXK	58386942	58387383	hFOBs_Perm_31508	ocr2openGene	SLE
metabolic	hFOB_Perm	rs11130633	chr3	58387158	rs7653734	ENSG00000168297	ENST00000383715	PXK	58386942	58387383	hFOBs_Perm_31508	ocr2openGene	SLE
metabolic	hFOB_Perm	rs6445975	chr3	58387158	rs7653734	ENSG00000168297	ENST00000484288	PXK	58386942	58387383	hFOBs_Perm_31508	ocr2openGene	SLE
metabolic	hFOB_Perm	rs11089637	chr22	21568167	rs11089620	ENSG00000161180	ENST00000607942	CCDC116	21567418	21568410	hFOBs_Perm_29711	openGene2openGene	RA
metabolic	hFOB_Perm	rs28449958	chr16	28864161	rs7193733	ENSG00000178952	ENST00000313511	TUFM	28863687	28864696	hFOBs_Perm_17911	openGene2openGene	IBD
metabolic	hFOB_Perm	rs1701704	chr12	56080696	rs4759229	ENSG00000257411	ENST00000548861	ENSG00000257411	56079005	56080969	hFOBs_Perm_11227	openGene2openGene	T1D
metabolic	hFOB_Perm	rs4821124	chr22	21568075	rs140491	ENSG00000161180	ENST00000607942	CCDC116	21567418	21568410	hFOBs_Perm_29711	openGene2openGene	PSO
metabolic	hFOB_Perm	rs12087340	chr1	85276474	rs1060843	ENSG00000142871	ENST00000480413	CCN1	85276131	85277039	hFOBs_Perm_1936	openGene2openGene	MS
metabolic	hFOB_Perm	rs7187776	chr16	28863801	rs7198606	ENSG00000177548	ENST00000544477	RABEP2	28863687	28864696	hFOBs_Perm_17911	openGene2openGene	T1D
metabolic	hFOB_Perm	rs1463485	chr17	75855710	rs1463485	ENSG00000132481	ENST00000254816	TRIM47	75855029	75856471	hFOBs_Perm_20413	openGene2openGene	SLE
metabolic	hFOB_Perm	rs10760123	chr9	120929191	rs1930786	ENSG00000119403	ENST00000478371	PHF19	120928374	120929533	hFOBs_Perm_51431	openGene2openGene	ALG
metabolic	hFOB_Perm	rs12445568	chr16	31033362	rs58726213	ENSG00000099377	ENST00000262520	HSD3B7	31032862	31034458	hFOBs_Perm_17989	openGene2openGene	PSO
metabolic	hFOB_Perm	rs12087340	chr1	85276285	rs12562182	ENSG00000282057	ENST00000467530	ENSG00000282057	85276131	85277039	hFOBs_Perm_1936	openGene2openGene	MS
metabolic	hFOB_Perm	rs12142199	chr1	1308516	rs61766198	ENSG00000131591	ENST00000421241	C1orf159	1307566	1308694	hFOBs_Perm_25	openGene2openGene	SLE
metabolic	hFOB_Perm	rs28449958	chr16	28880144	rs8055138	ENSG00000176953	ENST00000565752	NFATC2IP	28879849	28880625	hFOBs_Perm_17912	openGene2openGene	IBD
metabolic	hFOB_Perm	rs58763752	chr10	32980469	rs60724454	ENSG00000150093	ENST00000678989	ITGB1	32980454	32980990	hFOBs_Perm_5618	openGene2openGene	T1D
metabolic	hFOB_Perm	rs78037977	chr1	172746562	rs78037977	ENSG00000120334	ENST00000356198	CENPL	172746165	172746648	hFOBs_Perm_3325	openGene2openGene	VIT
metabolic	hFOB_Perm	rs28449958	chr16	28824361	rs138159013	ENSG00000177548	ENST00000564473	RABEP2	28822540	28824606	hFOBs_Perm_17908	openGene2openGene	IBD
metabolic	hFOB_Perm	rs7187776	chr16	28864161	rs7193733	ENSG00000177548	ENST00000564579	RABEP2	28863687	28864696	hFOBs_Perm_17911	openGene2openGene	T1D
metabolic	hFOB_Perm	rs12142199	chr1	1308516	rs61766198	ENSG00000175756	ENST00000378853	AURKAIP1	1307566	1308694	hFOBs_Perm_25	openGene2openGene	SLE
metabolic	hFOB_Perm	rs28449958	chr16	28822933	rs201131521	ENSG00000177548	ENST00000562475	RABEP2	28822540	28824606	hFOBs_Perm_17908	openGene2openGene	IBD
metabolic	hFOB_Perm	rs11130633	chr3	58387158	rs7653734	ENSG00000168297	ENST00000491164	PXK	58386942	58387383	hFOBs_Perm_31508	ocr2openGene	SLE
metabolic	hFOB_Perm	rs2017445	chr12	56041720	rs705705	ENSG00000139531	ENST00000552813	SUOX	56041349	56042313	hFOBs_Perm_11225	openGene2openGene	VIT
metabolic	hFOB_Perm	rs11089637	chr22	21568075	rs140491	ENSG00000161180	ENST00000607942	CCDC116	21567418	21568410	hFOBs_Perm_29711	openGene2openGene	RA
metabolic	hFOB_Perm	rs11089637	chr22	21568075	rs140491	ENSG00000161180	ENST00000425975	CCDC116	21567418	21568410	hFOBs_Perm_29711	openGene2openGene	RA
metabolic	hFOB_Perm	rs2017445	chr12	56080696	rs4759229	ENSG00000170515	ENST00000553057	PA2G4	56079005	56080969	hFOBs_Perm_11227	openGene2openGene	VIT
metabolic	hFOB_Perm	rs2066819	chr12	56300477	rs2695789	ENSG00000257727	ENST00000551286	CNPY2	56299781	56300645	hFOBs_Perm_11242	openGene2openGene	PSO
metabolic	hFOB_Perm	rs180977001	chr3	58332750	rs185407974	ENSG00000168291	ENST00000469364	PDHB	58332610	58333516	hFOBs_Perm_31506	openGene2openGene	SLE
metabolic	hFOB_Perm	rs1170436	chr16	68530283	rs1728769	ENSG00000141076	ENST00000352319	UTP4	68529731	68530491	hFOBs_Perm_18414	openGene2openGene	SLE
metabolic	hFOB_Perm	rs1170436	chr16	68530221	rs1728770	ENSG00000103044	ENST00000569188	HAS3	68529731	68530491	hFOBs_Perm_18414	openGene2openGene	SLE
metabolic	hFOB_Perm	rs6445975	chr3	58387158	rs7653734	ENSG00000168297	ENST00000479241	PXK	58386942	58387383	hFOBs_Perm_31508	ocr2openGene	SLE
metabolic	hFOB_Perm	rs3801810	chr7	26865151	rs73069540	ENSG00000105991	ENST00000643460	HOXA1	26864343	26865198	hFOBs_Perm_44798	openGene2openGene	CRO
metabolic	hFOB_Perm	rs3197999	chr3	50170973	rs3774750	ENSG00000001617	ENST00000414301	SEMA3F	50170782	50171138	hFOBs_Perm_31317	openGene2openGene	IBD
metabolic	hFOB_Perm	rs1463485	chr17	75856326	rs112700585	ENSG00000132478	ENST00000586527	UNK	75855029	75856471	hFOBs_Perm_20413	openGene2openGene	SLE
metabolic	hFOB_Perm	rs1463485	chr17	75855710	rs1463485	ENSG00000132475	ENST00000587171	H3-3B	75855029	75856471	hFOBs_Perm_20413	openGene2openGene	SLE
metabolic	hFOB_Perm	rs1463485	chr17	75855927	rs936394	ENSG00000132481	ENST00000254816	TRIM47	75855029	75856471	hFOBs_Perm_20413	openGene2openGene	SLE
metabolic	hFOB_Perm	rs58763752	chr10	32980469	rs60724454	ENSG00000150093	ENST00000678120	ITGB1	32980454	32980990	hFOBs_Perm_5618	openGene2openGene	T1D
metabolic	hFOB_Perm	rs180977001	chr3	58332750	rs185407974	ENSG00000168291	ENST00000469827	PDHB	58332610	58333516	hFOBs_Perm_31506	openGene2openGene	SLE
metabolic	hFOB_Perm	rs1170436	chr16	68530221	rs1728770	ENSG00000141076	ENST00000568448	UTP4	68529731	68530491	hFOBs_Perm_18414	openGene2openGene	SLE
metabolic	hFOB_Perm	rs508970	chr11	61138978	rs508970	ENSG00000167987	ENST00000535818	VPS37C	61138508	61139307	hFOBs_Perm_8507	ocr2openGene	RA
metabolic	hFOB_Perm	rs180977001	chr3	58332750	rs185407974	ENSG00000168291	ENST00000474765	PDHB	58332610	58333516	hFOBs_Perm_31506	openGene2openGene	SLE
metabolic	hFOB_Perm	rs2066819	chr12	56267121	rs60542959	ENSG00000139579	ENST00000341463	NABP2	56266658	56267602	hFOBs_Perm_11241	openGene2openGene	PSO
metabolic	hFOB_Perm	rs4690229	chr4	987108	rs11248061	ENSG00000178950	ENST00000513935	GAK	986827	987805	hFOBs_Perm_34020	openGene2openGene	SLE
metabolic	hFOB_Perm	rs2017445	chr12	56041720	rs705705	ENSG00000139531	ENST00000550121	SUOX	56041349	56042313	hFOBs_Perm_11225	openGene2openGene	VIT
metabolic	hFOB_Perm	rs6445975	chr3	58384450	rs6445975	ENSG00000168297	ENST00000479241	PXK	58383941	58384670	hFOBs_Perm_31507	ocr2openGene	SLE
metabolic	hFOB_Perm	rs1463485	chr17	75856326	rs112700585	ENSG00000132481	ENST00000254816	TRIM47	75855029	75856471	hFOBs_Perm_20413	openGene2openGene	SLE
metabolic	hFOB_Perm	rs28449958	chr16	28822933	rs201131521	ENSG00000177548	ENST00000544477	RABEP2	28822540	28824606	hFOBs_Perm_17908	openGene2openGene	IBD
metabolic	hFOB_Perm	rs12142199	chr1	1308516	rs61766198	ENSG00000175756	ENST00000338338	AURKAIP1	1307566	1308694	hFOBs_Perm_25	openGene2openGene	SLE
metabolic	hFOB_Perm	rs1463485	chr17	75855927	rs936394	ENSG00000132478	ENST00000589666	UNK	75855029	75856471	hFOBs_Perm_20413	openGene2openGene	SLE
metabolic	hFOB_Perm	rs58763752	chr10	32980469	rs60724454	ENSG00000150093	ENST00000678766	ITGB1	32980454	32980990	hFOBs_Perm_5618	openGene2openGene	T1D
metabolic	hFOB_Perm	rs5757584	chr22	39311217	chr22:39707222	ENSG00000100307	ENST00000434260	CBX7	39310953	39311367	hFOBs_Perm_30065	ocr2openGene	CRO
metabolic	hFOB_Perm	rs28449958	chr16	28822933	rs201131521	ENSG00000177548	ENST00000567483	RABEP2	28822540	28824606	hFOBs_Perm_17908	openGene2openGene	IBD
metabolic	hFOB_Perm	rs4821124	chr22	21568167	rs11089620	ENSG00000161180	ENST00000607942	CCDC116	21567418	21568410	hFOBs_Perm_29711	openGene2openGene	PSO
metabolic	hFOB_Perm	rs2066819	chr12	56300477	rs2695789	ENSG00000257727	ENST00000546388	CNPY2	56299781	56300645	hFOBs_Perm_11242	openGene2openGene	PSO
metabolic	hFOB_Perm	rs1170436	chr16	68529840	rs1645936	ENSG00000141076	ENST00000563094	UTP4	68529731	68530491	hFOBs_Perm_18414	openGene2openGene	SLE
metabolic	hFOB_Perm	rs28449958	chr16	28824361	rs138159013	ENSG00000177548	ENST00000563577	RABEP2	28822540	28824606	hFOBs_Perm_17908	openGene2openGene	IBD
metabolic	hFOB_Perm	rs2017445	chr12	56041628	rs705704	ENSG00000139531	ENST00000266971	SUOX	56041349	56042313	hFOBs_Perm_11225	openGene2openGene	VIT
metabolic	hFOB_Perm	rs28449958	chr16	28863801	rs7198606	ENSG00000178188	ENST00000563591	SH2B1	28863687	28864696	hFOBs_Perm_17911	openGene2openGene	IBD
metabolic	hFOB_Perm	rs508970	chr11	61138978	rs508970	ENSG00000167987	ENST00000301765	VPS37C	61138508	61139307	hFOBs_Perm_8507	ocr2openGene	RA
metabolic	hFOB_Perm	rs1463485	chr17	75856326	rs112700585	ENSG00000132478	ENST00000587501	UNK	75855029	75856471	hFOBs_Perm_20413	openGene2openGene	SLE
metabolic	hFOB_Perm	rs2017445	chr12	56041720	rs705705	ENSG00000139531	ENST00000551698	SUOX	56041349	56042313	hFOBs_Perm_11225	openGene2openGene	VIT
metabolic	hFOB_Perm	rs508970	chr11	61138978	rs508970	ENSG00000167987	ENST00000538036	VPS37C	61138508	61139307	hFOBs_Perm_8507	ocr2openGene	RA
metabolic	hFOB_Perm	rs1463485	chr17	75855927	rs936394	ENSG00000132475	ENST00000589599	H3-3B	75855029	75856471	hFOBs_Perm_20413	openGene2openGene	SLE
metabolic	hFOB_Perm	rs1463485	chr17	75855927	rs936394	ENSG00000132478	ENST00000586527	UNK	75855029	75856471	hFOBs_Perm_20413	openGene2openGene	SLE
metabolic	hFOB_Perm	rs58763752	chr10	32980469	rs60724454	ENSG00000150093	ENST00000676659	ITGB1	32980454	32980990	hFOBs_Perm_5618	openGene2openGene	T1D
metabolic	hFOB_Perm	rs28449958	chr16	28824361	rs138159013	ENSG00000176953	ENST00000562977	NFATC2IP	28822540	28824606	hFOBs_Perm_17908	openGene2openGene	IBD
metabolic	hFOB_Perm	rs6445975	chr3	58387158	rs7653734	ENSG00000168297	ENST00000383715	PXK	58386942	58387383	hFOBs_Perm_31508	ocr2openGene	SLE
metabolic	hFOB_Perm	rs2017445	chr12	56041628	rs705704	ENSG00000139531	ENST00000550340	SUOX	56041349	56042313	hFOBs_Perm_11225	openGene2openGene	VIT
metabolic	hFOB_Perm	rs2017445	chr12	56041628	rs705704	ENSG00000139531	ENST00000551698	SUOX	56041349	56042313	hFOBs_Perm_11225	openGene2openGene	VIT
metabolic	hFOB_Perm	rs12727642	chr1	8090578	rs72634258	ENSG00000227634	ENST00000670361	LINC01714	8090207	8090736	hFOBs_Perm_176	ocr2openGene	CEL
metabolic	hFOB_Perm	rs7512552	chr1	150487216	rs3840449	ENSG00000143374	ENST00000483046	TARS2	150487135	150487595	hFOBs_Perm_2734	openGene2openGene	ECZ
metabolic	hFOB_Perm	rs11590283	chr1	1308516	rs61766198	ENSG00000131591	ENST00000477196	C1orf159	1307566	1308694	hFOBs_Perm_25	openGene2openGene	SLE
metabolic	hFOB_Perm	rs7187776	chr16	28863801	rs7198606	ENSG00000177548	ENST00000567483	RABEP2	28863687	28864696	hFOBs_Perm_17911	openGene2openGene	T1D
metabolic	hFOB_Perm	rs2017445	chr12	56080595	rs3741499	ENSG00000170515	ENST00000553057	PA2G4	56079005	56080969	hFOBs_Perm_11227	openGene2openGene	VIT
metabolic	hFOB_Perm	rs12087340	chr1	85276285	rs12562182	ENSG00000142871	ENST00000480413	CCN1	85276131	85277039	hFOBs_Perm_1936	openGene2openGene	MS
metabolic	hFOB_Perm	rs1463485	chr17	75855927	rs936394	ENSG00000132475	ENST00000587171	H3-3B	75855029	75856471	hFOBs_Perm_20413	openGene2openGene	SLE
metabolic	hFOB_Perm	rs28449958	chr16	28822933	rs201131521	ENSG00000177548	ENST00000564473	RABEP2	28822540	28824606	hFOBs_Perm_17908	openGene2openGene	IBD
metabolic	hFOB_Perm	rs1463485	chr17	75855710	rs1463485	ENSG00000132478	ENST00000592629	UNK	75855029	75856471	hFOBs_Perm_20413	openGene2openGene	SLE
metabolic	hFOB_Perm	rs58763752	chr10	32980469	rs60724454	ENSG00000150093	ENST00000677310	ITGB1	32980454	32980990	hFOBs_Perm_5618	openGene2openGene	T1D
metabolic	hFOB_Perm	rs7187776	chr16	28846324	rs7187776	ENSG00000177548	ENST00000358201	RABEP2	28846066	28846877	hFOBs_Perm_17909	openGene2openGene	T1D
metabolic	hFOB_Perm	rs12445568	chr16	31033576	rs12445650	ENSG00000099377	ENST00000562932	HSD3B7	31032862	31034458	hFOBs_Perm_17989	openGene2openGene	PSO
metabolic	hFOB_Perm	rs4690229	chr4	987108	rs11248061	ENSG00000178950	ENST00000512325	GAK	986827	987805	hFOBs_Perm_34020	openGene2openGene	SLE
metabolic	hFOB_Perm	rs7187776	chr16	28864161	rs7193733	ENSG00000177548	ENST00000562475	RABEP2	28863687	28864696	hFOBs_Perm_17911	openGene2openGene	T1D
metabolic	hFOB_Perm	rs10979182	chr9	108057851	rs4978343	ENSG00000136826	ENST00000374672	KLF4	108057389	108057858	hFOBs_Perm_51151	ocr2openGene	PSO
metabolic	hFOB_Perm	rs1463485	chr17	75855710	rs1463485	ENSG00000132475	ENST00000589599	H3-3B	75855029	75856471	hFOBs_Perm_20413	openGene2openGene	SLE
metabolic	hFOB_Perm	rs28449958	chr16	28822933	rs201131521	ENSG00000177548	ENST00000564579	RABEP2	28822540	28824606	hFOBs_Perm_17908	openGene2openGene	IBD
metabolic	hFOB_Perm	rs58763752	chr10	32980469	rs60724454	ENSG00000150093	ENST00000677999	ITGB1	32980454	32980990	hFOBs_Perm_5618	openGene2openGene	T1D
metabolic	hFOB_Perm	rs4821124	chr22	21568167	rs11089620	ENSG00000161180	ENST00000425975	CCDC116	21567418	21568410	hFOBs_Perm_29711	openGene2openGene	PSO
metabolic	hFOB_Perm	rs1170436	chr16	68530283	rs1728769	ENSG00000141076	ENST00000314423	UTP4	68529731	68530491	hFOBs_Perm_18414	openGene2openGene	SLE
metabolic	hFOB_Perm	rs1463485	chr17	75855927	rs936394	ENSG00000132475	ENST00000254810	H3-3B	75855029	75856471	hFOBs_Perm_20413	openGene2openGene	SLE
metabolic	hFOB_Perm	rs7187776	chr16	28863801	rs7198606	ENSG00000177548	ENST00000563577	RABEP2	28863687	28864696	hFOBs_Perm_17911	openGene2openGene	T1D
metabolic	hFOB_Perm	rs2017445	chr12	56041628	rs705704	ENSG00000139531	ENST00000552258	SUOX	56041349	56042313	hFOBs_Perm_11225	openGene2openGene	VIT
metabolic	hFOB_Perm	rs3197999	chr3	50170973	rs3774750	ENSG00000001617	ENST00000413852	SEMA3F	50170782	50171138	hFOBs_Perm_31317	openGene2openGene	IBD
metabolic	hFOB_Perm	rs4690229	chr4	973657	rs13137144	ENSG00000127415	ENST00000514698	IDUA	972710	973925	hFOBs_Perm_34019	openGene2openGene	SLE
metabolic	hFOB_Perm	rs7187776	chr16	28864161	rs7193733	ENSG00000177548	ENST00000561501	RABEP2	28863687	28864696	hFOBs_Perm_17911	openGene2openGene	T1D
metabolic	hFOB_Perm	rs1463485	chr17	75855710	rs1463485	ENSG00000132475	ENST00000593254	H3-3B	75855029	75856471	hFOBs_Perm_20413	openGene2openGene	SLE
metabolic	hFOB_Perm	rs1463485	chr17	75856326	rs112700585	ENSG00000132475	ENST00000589599	H3-3B	75855029	75856471	hFOBs_Perm_20413	openGene2openGene	SLE
metabolic	hFOB_Perm	rs10760123	chr9	120928679	rs3761849	ENSG00000119403	ENST00000478371	PHF19	120928374	120929533	hFOBs_Perm_51431	openGene2openGene	ALG
metabolic	hFOB_Perm	rs2017445	chr12	56041720	rs705705	ENSG00000139531	ENST00000356124	SUOX	56041349	56042313	hFOBs_Perm_11225	openGene2openGene	VIT
metabolic	hFOB_Perm	rs11590283	chr1	1308516	rs61766198	ENSG00000175756	ENST00000338370	AURKAIP1	1307566	1308694	hFOBs_Perm_25	openGene2openGene	SLE
metabolic	hFOB_Perm	rs1463485	chr17	75855927	rs936394	ENSG00000132475	ENST00000589417	H3-3B	75855029	75856471	hFOBs_Perm_20413	openGene2openGene	SLE
metabolic	hFOB_Perm	rs58763752	chr10	32980469	rs60724454	ENSG00000150093	ENST00000417122	ITGB1	32980454	32980990	hFOBs_Perm_5618	openGene2openGene	T1D
metabolic	hFOB_Perm	rs2066819	chr12	56300477	rs2695789	ENSG00000257727	ENST00000546466	CNPY2	56299781	56300645	hFOBs_Perm_11242	openGene2openGene	PSO
metabolic	hFOB_Perm	rs2017445	chr12	56041628	rs705704	ENSG00000139531	ENST00000552363	SUOX	56041349	56042313	hFOBs_Perm_11225	openGene2openGene	VIT
metabolic	hFOB_Perm	rs78037977	chr1	172746562	rs78037977	ENSG00000120334	ENST00000460816	CENPL	172746165	172746648	hFOBs_Perm_3325	openGene2openGene	VIT
metabolic	hFOB_Perm	rs180977001	chr3	58332737	rs180977001	ENSG00000168291	ENST00000474765	PDHB	58332610	58333516	hFOBs_Perm_31506	openGene2openGene	SLE
metabolic	hFOB_Perm	rs4690229	chr4	987108	rs11248061	ENSG00000178950	ENST00000628912	GAK	986827	987805	hFOBs_Perm_34020	openGene2openGene	SLE
metabolic	hFOB_Perm	rs773125	chr12	56042145	rs1131017	ENSG00000065361	ENST00000552691	ERBB3	56041349	56042313	hFOBs_Perm_11225	openGene2openGene	RA
metabolic	hFOB_Perm	rs1463485	chr17	75856326	rs112700585	ENSG00000132475	ENST00000589949	H3-3B	75855029	75856471	hFOBs_Perm_20413	openGene2openGene	SLE
metabolic	hFOB_Perm	rs2017445	chr12	56041628	rs705704	ENSG00000139531	ENST00000550121	SUOX	56041349	56042313	hFOBs_Perm_11225	openGene2openGene	VIT
metabolic	hFOB_Perm	rs1170436	chr16	68529840	rs1645936	ENSG00000103044	ENST00000569188	HAS3	68529731	68530491	hFOBs_Perm_18414	openGene2openGene	SLE
metabolic	hFOB_Perm	rs7130753	chr11	111562181	rs35654198	ENSG00000110777	ENST00000525890	POU2AF1	111561748	111562380	hFOBs_Perm_9543	ocr2openGene	ALG
metabolic	hFOB_Perm	imm_5_40408209	chr5	40410637	rs11739261	ENSG00000171522	ENST00000513635	PTGER4	40410319	40410972	hFOBs_Perm_37873	openGene2openGene	CRO
metabolic	hFOB_Perm	rs1170436	chr16	68530283	rs1728769	ENSG00000141076	ENST00000563094	UTP4	68529731	68530491	hFOBs_Perm_18414	openGene2openGene	SLE
metabolic	hFOB_Perm	rs1463485	chr17	75856326	rs112700585	ENSG00000132475	ENST00000589417	H3-3B	75855029	75856471	hFOBs_Perm_20413	openGene2openGene	SLE
metabolic	hFOB_Perm	rs12445568	chr16	31033576	rs12445650	ENSG00000099377	ENST00000297679	HSD3B7	31032862	31034458	hFOBs_Perm_17989	openGene2openGene	PSO
metabolic	hFOB_Perm	rs1463485	chr17	75855927	rs936394	ENSG00000132475	ENST00000593254	H3-3B	75855029	75856471	hFOBs_Perm_20413	openGene2openGene	SLE
metabolic	hFOB_Perm	rs2017445	chr12	56041628	rs705704	ENSG00000139531	ENST00000394115	SUOX	56041349	56042313	hFOBs_Perm_11225	openGene2openGene	VIT
metabolic	hFOB_Perm	rs1170436	chr16	68529888	rs1645935	ENSG00000103044	ENST00000569188	HAS3	68529731	68530491	hFOBs_Perm_18414	openGene2openGene	SLE
metabolic	hFOB_Perm	rs12445568	chr16	31033362	rs58726213	ENSG00000099377	ENST00000562932	HSD3B7	31032862	31034458	hFOBs_Perm_17989	openGene2openGene	PSO
metabolic	hFOB_Perm	rs180977001	chr3	58332737	rs180977001	ENSG00000168291	ENST00000469364	PDHB	58332610	58333516	hFOBs_Perm_31506	openGene2openGene	SLE
metabolic	hFOB_Perm	rs1463485	chr17	75855710	rs1463485	ENSG00000132478	ENST00000586527	UNK	75855029	75856471	hFOBs_Perm_20413	openGene2openGene	SLE
metabolic	hFOB_Perm	rs1170436	chr16	68529741	rs1728773	ENSG00000141076	ENST00000568448	UTP4	68529731	68530491	hFOBs_Perm_18414	openGene2openGene	SLE
metabolic	hFOB_Perm	rs28449958	chr16	28824361	rs138159013	ENSG00000177548	ENST00000562475	RABEP2	28822540	28824606	hFOBs_Perm_17908	openGene2openGene	IBD
metabolic	hFOB_Perm	rs1463485	chr17	75856326	rs112700585	ENSG00000132478	ENST00000589666	UNK	75855029	75856471	hFOBs_Perm_20413	openGene2openGene	SLE
metabolic	hFOB_Perm	rs28449958	chr16	28822933	rs201131521	ENSG00000177548	ENST00000563577	RABEP2	28822540	28824606	hFOBs_Perm_17908	openGene2openGene	IBD
metabolic	hFOB_Perm	rs4821124	chr22	21568167	rs11089620	ENSG00000161180	ENST00000292779	CCDC116	21567418	21568410	hFOBs_Perm_29711	openGene2openGene	PSO
metabolic	hFOB_Perm	rs7187776	chr16	28864161	rs7193733	ENSG00000177548	ENST00000563577	RABEP2	28863687	28864696	hFOBs_Perm_17911	openGene2openGene	T1D
metabolic	hFOB_Perm	rs7187776	chr16	28864161	rs7193733	ENSG00000177548	ENST00000567483	RABEP2	28863687	28864696	hFOBs_Perm_17911	openGene2openGene	T1D
metabolic	hFOB_Perm	rs28449958	chr16	28824361	rs138159013	ENSG00000177548	ENST00000564579	RABEP2	28822540	28824606	hFOBs_Perm_17908	openGene2openGene	IBD
metabolic	hFOB_Perm	rs1463485	chr17	75855927	rs936394	ENSG00000132478	ENST00000592629	UNK	75855029	75856471	hFOBs_Perm_20413	openGene2openGene	SLE
metabolic	hFOB_Perm	rs7187776	chr16	28863883	rs11864750	ENSG00000177548	ENST00000567483	RABEP2	28863687	28864696	hFOBs_Perm_17911	openGene2openGene	T1D
metabolic	hFOB_Perm	rs2066819	chr12	56300477	rs2695789	ENSG00000257727	ENST00000547570	CNPY2	56299781	56300645	hFOBs_Perm_11242	openGene2openGene	PSO
metabolic	hFOB_Perm	rs7187776	chr16	28863883	rs11864750	ENSG00000177548	ENST00000568703	RABEP2	28863687	28864696	hFOBs_Perm_17911	openGene2openGene	T1D
metabolic	hFOB_Perm	rs7187776	chr16	28863883	rs11864750	ENSG00000177548	ENST00000562475	RABEP2	28863687	28864696	hFOBs_Perm_17911	openGene2openGene	T1D
metabolic	hFOB_Perm	rs10876864	chr12	56042145	rs1131017	ENSG00000139641	ENST00000551790	ESYT1	56041349	56042313	hFOBs_Perm_11225	openGene2openGene	ALG
metabolic	hFOB_Perm	rs3197999	chr3	50170973	rs3774750	ENSG00000001617	ENST00000002829	SEMA3F	50170782	50171138	hFOBs_Perm_31317	openGene2openGene	IBD
metabolic	hFOB_Perm	rs4690229	chr4	987108	rs11248061	ENSG00000178950	ENST00000505819	GAK	986827	987805	hFOBs_Perm_34020	openGene2openGene	SLE
metabolic	hFOB_Perm	rs1463485	chr17	75856326	rs112700585	ENSG00000132478	ENST00000592629	UNK	75855029	75856471	hFOBs_Perm_20413	openGene2openGene	SLE
metabolic	hFOB_Perm	rs1463485	chr17	75856326	rs112700585	ENSG00000132478	ENST00000589790	UNK	75855029	75856471	hFOBs_Perm_20413	openGene2openGene	SLE
metabolic	hFOB_Perm	rs1170436	chr16	68529888	rs1645935	ENSG00000141076	ENST00000563094	UTP4	68529731	68530491	hFOBs_Perm_18414	openGene2openGene	SLE
metabolic	hFOB_Perm	rs1463485	chr17	75856326	rs112700585	ENSG00000132475	ENST00000254810	H3-3B	75855029	75856471	hFOBs_Perm_20413	openGene2openGene	SLE
metabolic	hFOB_Perm	rs4690229	chr4	987108	rs11248061	ENSG00000178950	ENST00000511163	GAK	986827	987805	hFOBs_Perm_34020	openGene2openGene	SLE
metabolic	hFOB_Perm	rs180977001	chr3	58332750	rs185407974	ENSG00000168291	ENST00000482894	PDHB	58332610	58333516	hFOBs_Perm_31506	openGene2openGene	SLE
metabolic	hFOB_Perm	rs2066819	chr12	56300477	rs2695789	ENSG00000257727	ENST00000553191	CNPY2	56299781	56300645	hFOBs_Perm_11242	openGene2openGene	PSO
metabolic	hFOB_Perm	rs1021156	chr8	78665491	rs3808619	ENSG00000171033	ENST00000396418	PKIA	78665462	78666848	hFOBs_Perm_48346	openGene2openGene	MS
metabolic	hFOB_Perm	rs12445568	chr16	31033576	rs12445650	ENSG00000099377	ENST00000574447	HSD3B7	31032862	31034458	hFOBs_Perm_17989	openGene2openGene	PSO
metabolic	hFOB_Perm	rs36014129	chr6	26199675	rs34961555	ENSG00000185130	ENST00000377401	H2BC13	26198842	26199715	hFOBs_Perm_41440	openGene2openGene	SLE
metabolic	hFOB_Perm	rs36014129	chr6	26021644	rs41266779	ENSG00000185130	ENST00000377401	H2BC13	26021336	26021969	hFOBs_Perm_41420	openGene2openGene	SLE
metabolic	hFOB_Perm	rs7187776	chr16	28863801	rs7198606	ENSG00000177548	ENST00000564579	RABEP2	28863687	28864696	hFOBs_Perm_17911	openGene2openGene	T1D
metabolic	hFOB_Perm	rs4690229	chr4	987108	rs11248061	ENSG00000178950	ENST00000502656	GAK	986827	987805	hFOBs_Perm_34020	openGene2openGene	SLE
metabolic	hFOB_Perm	rs1463485	chr17	75855710	rs1463485	ENSG00000132475	ENST00000589417	H3-3B	75855029	75856471	hFOBs_Perm_20413	openGene2openGene	SLE
metabolic	hFOB_Perm	rs28449958	chr16	28822933	rs201131521	ENSG00000177548	ENST00000568703	RABEP2	28822540	28824606	hFOBs_Perm_17908	openGene2openGene	IBD
metabolic	hFOB_Perm	rs1701704	chr12	56080595	rs3741499	ENSG00000257411	ENST00000548861	ENSG00000257411	56079005	56080969	hFOBs_Perm_11227	openGene2openGene	T1D
metabolic	hFOB_Perm	rs58763752	chr10	32980469	rs60724454	ENSG00000150093	ENST00000474568	ITGB1	32980454	32980990	hFOBs_Perm_5618	openGene2openGene	T1D
metabolic	hFOB_Perm	rs28449958	chr16	28824361	rs138159013	ENSG00000177548	ENST00000567483	RABEP2	28822540	28824606	hFOBs_Perm_17908	openGene2openGene	IBD
metabolic	hFOB_Perm	rs1463485	chr17	75855710	rs1463485	ENSG00000132478	ENST00000587501	UNK	75855029	75856471	hFOBs_Perm_20413	openGene2openGene	SLE
metabolic	hFOB_Perm	rs2066819	chr12	56300477	rs2695789	ENSG00000257727	ENST00000553164	CNPY2	56299781	56300645	hFOBs_Perm_11242	openGene2openGene	PSO
metabolic	hFOB_Perm	rs28449958	chr16	28824361	rs138159013	ENSG00000176953	ENST00000320805	NFATC2IP	28822540	28824606	hFOBs_Perm_17908	openGene2openGene	IBD
metabolic	hFOB_Perm	rs1701704	chr12	56041628	rs705704	ENSG00000257411	ENST00000548861	ENSG00000257411	56041349	56042313	hFOBs_Perm_11225	openGene2openGene	T1D
metabolic	hFOB_Perm	rs7187776	chr16	28863883	rs11864750	ENSG00000177548	ENST00000564473	RABEP2	28863687	28864696	hFOBs_Perm_17911	openGene2openGene	T1D
metabolic	hFOB_Perm	rs10979182	chr9	108057851	rs4978343	ENSG00000136826	ENST00000610832	KLF4	108057389	108057858	hFOBs_Perm_51151	ocr2openGene	PSO
metabolic	hFOB_Perm	rs1170436	chr16	68530221	rs1728770	ENSG00000141076	ENST00000314423	UTP4	68529731	68530491	hFOBs_Perm_18414	openGene2openGene	SLE
metabolic	hFOB_Perm	rs7187776	chr16	28863801	rs7198606	ENSG00000177548	ENST00000568703	RABEP2	28863687	28864696	hFOBs_Perm_17911	openGene2openGene	T1D
metabolic	hFOB_Perm	rs7187776	chr16	28864161	rs7193733	ENSG00000177548	ENST00000564473	RABEP2	28863687	28864696	hFOBs_Perm_17911	openGene2openGene	T1D
metabolic	hFOB_Perm	rs12445568	chr16	31033362	rs58726213	ENSG00000099377	ENST00000574447	HSD3B7	31032862	31034458	hFOBs_Perm_17989	openGene2openGene	PSO
metabolic	hFOB_Perm	rs2066819	chr12	56300477	rs2695789	ENSG00000257727	ENST00000546937	CNPY2	56299781	56300645	hFOBs_Perm_11242	openGene2openGene	PSO
metabolic	hFOB_Perm	rs4690229	chr4	987108	rs11248061	ENSG00000178950	ENST00000507580	GAK	986827	987805	hFOBs_Perm_34020	openGene2openGene	SLE
metabolic	hFOB_Perm	rs1170436	chr16	68529888	rs1645935	ENSG00000141076	ENST00000314423	UTP4	68529731	68530491	hFOBs_Perm_18414	openGene2openGene	SLE
metabolic	hFOB_Perm	rs1170436	chr16	68529840	rs1645936	ENSG00000141076	ENST00000352319	UTP4	68529731	68530491	hFOBs_Perm_18414	openGene2openGene	SLE
metabolic	hFOB_Perm	rs1463485	chr17	75855710	rs1463485	ENSG00000132478	ENST00000589790	UNK	75855029	75856471	hFOBs_Perm_20413	openGene2openGene	SLE
metabolic	hFOB_Perm	rs1463485	chr17	75855710	rs1463485	ENSG00000132478	ENST00000589666	UNK	75855029	75856471	hFOBs_Perm_20413	openGene2openGene	SLE
metabolic	hFOB_Perm	rs7187776	chr16	28846324	rs7187776	ENSG00000177548	ENST00000568703	RABEP2	28846066	28846877	hFOBs_Perm_17909	openGene2openGene	T1D
metabolic	hFOB_Perm	rs58763752	chr10	32980469	rs60724454	ENSG00000150093	ENST00000678943	ITGB1	32980454	32980990	hFOBs_Perm_5618	openGene2openGene	T1D
metabolic	hFOB_Perm	rs12087340	chr1	85276474	rs1060843	ENSG00000282057	ENST00000498304	ENSG00000282057	85276131	85277039	hFOBs_Perm_1936	openGene2openGene	MS
metabolic	hFOB_Perm	rs10979182	chr9	108057851	rs4978343	ENSG00000136826	ENST00000420475	KLF4	108057389	108057858	hFOBs_Perm_51151	ocr2openGene	PSO
metabolic	hFOB_Perm	rs28449958	chr16	28824361	rs138159013	ENSG00000177548	ENST00000544477	RABEP2	28822540	28824606	hFOBs_Perm_17908	openGene2openGene	IBD
metabolic	hFOB_Perm	rs1036207	chr5	142116150	rs10875596	ENSG00000113552	ENST00000513454	GNPDA1	142115979	142116215	hFOBs_Perm_39774	ocr2openGene	MS
metabolic	hFOB_Perm	rs73081554	chr3	58332750	rs185407974	ENSG00000168291	ENST00000485460	PDHB	58332610	58333516	hFOBs_Perm_31506	openGene2openGene	RA
metabolic	hFOB_Perm	rs1463485	chr17	75855927	rs936394	ENSG00000132478	ENST00000587501	UNK	75855029	75856471	hFOBs_Perm_20413	openGene2openGene	SLE
metabolic	hFOB_Perm	rs7187776	chr16	28863801	rs7198606	ENSG00000177548	ENST00000564473	RABEP2	28863687	28864696	hFOBs_Perm_17911	openGene2openGene	T1D
metabolic	hFOB_Perm	rs2017445	chr12	56041628	rs705704	ENSG00000139531	ENST00000547586	SUOX	56041349	56042313	hFOBs_Perm_11225	openGene2openGene	VIT
metabolic	hFOB_Perm	rs1463485	chr17	75855710	rs1463485	ENSG00000132475	ENST00000254810	H3-3B	75855029	75856471	hFOBs_Perm_20413	openGene2openGene	SLE
metabolic	hFOB_Perm	rs773125	chr12	56042145	rs1131017	ENSG00000135414	ENST00000257868	GDF11	56041349	56042313	hFOBs_Perm_11225	openGene2openGene	RA
metabolic	hFOB_Perm	rs7187776	chr16	28863883	rs11864750	ENSG00000177548	ENST00000563577	RABEP2	28863687	28864696	hFOBs_Perm_17911	openGene2openGene	T1D
metabolic	hFOB_Perm	rs1170436	chr16	68529840	rs1645936	ENSG00000141076	ENST00000568448	UTP4	68529731	68530491	hFOBs_Perm_18414	openGene2openGene	SLE
metabolic	hFOB_Perm	rs7187776	chr16	28863883	rs11864750	ENSG00000177548	ENST00000564579	RABEP2	28863687	28864696	hFOBs_Perm_17911	openGene2openGene	T1D
metabolic	hFOB_Perm	rs7187776	chr16	28846324	rs7187776	ENSG00000177548	ENST00000562475	RABEP2	28846066	28846877	hFOBs_Perm_17909	openGene2openGene	T1D
metabolic	hFOB_Perm	rs1170436	chr16	68529741	rs1728773	ENSG00000141076	ENST00000352319	UTP4	68529731	68530491	hFOBs_Perm_18414	openGene2openGene	SLE
metabolic	hFOB_Perm	rs1170436	chr16	68530283	rs1728769	ENSG00000103044	ENST00000569188	HAS3	68529731	68530491	hFOBs_Perm_18414	openGene2openGene	SLE
metabolic	hFOB_Perm	rs1463485	chr17	75855927	rs936394	ENSG00000132478	ENST00000589790	UNK	75855029	75856471	hFOBs_Perm_20413	openGene2openGene	SLE
metabolic	hFOB_Perm	rs7187776	chr16	28864161	rs7193733	ENSG00000177548	ENST00000568703	RABEP2	28863687	28864696	hFOBs_Perm_17911	openGene2openGene	T1D
metabolic	hFOB_Perm	rs2066819	chr12	56300477	rs2695789	ENSG00000257727	ENST00000273308	CNPY2	56299781	56300645	hFOBs_Perm_11242	openGene2openGene	PSO
metabolic	hFOB_Perm	rs2017445	chr12	56080696	rs4759229	ENSG00000170515	ENST00000303305	PA2G4	56079005	56080969	hFOBs_Perm_11227	openGene2openGene	VIT
metabolic	hFOB_Perm	rs6752107	chr2	233252023	rs10199278	ENSG00000182600	ENST00000448993	SNORC	233251399	233252086	hFOBs_Perm_27668	openGene2openGene	CRO
neural	Microglia	rs12421615	chr11	64343211	rs479552	ENSG00000149743	ENST00000317459	TRPT1	64342429	64343343	HMC3_8619	openGene2openGene	VIT
neural	Microglia	rs12421615	chr11	64343211	rs479552	ENSG00000149743	ENST00000537907	TRPT1	64342429	64343343	HMC3_8619	openGene2openGene	VIT
neural	Microglia	rs2017445	chr12	56041628	rs705704	ENSG00000092841	ENST00000548580	MYL6	56041435	56042319	HMC3_11612	openGene2openGene	VIT
neural	Microglia	rs11590283	chr1	1308516	rs61766198	ENSG00000162576	ENST00000445648	MXRA8	1307805	1308724	HMC3_27	openGene2openGene	SLE
neural	Microglia	rs12421615	chr11	64343196	rs574835	ENSG00000149743	ENST00000539595	TRPT1	64342429	64343343	HMC3_8619	openGene2openGene	VIT
neural	Microglia	rs8054198	chr16	10944503	rs8054198	ENSG00000185338	ENST00000644787	SOCS1	10944248	10944879	HMC3_18249	openGene2openGene	SLE
neural	Microglia	rs11246217	chr11	575408	rs56333810	ENSG00000177030	ENST00000382409	DEAF1	575276	576744	HMC3_7248	openGene2openGene	SLE
neural	Microglia	rs9611565	chr22	41381237	rs2234052	ENSG00000100412	ENST00000216254	ACO2	41380975	41382458	HMC3_31688	openGene2openGene	VIT
neural	Microglia	rs694739	chr11	64284975	rs2510066	ENSG00000149782	ENST00000540288	PLCB3	64284498	64286009	HMC3_8612	openGene2openGene	MS
neural	Microglia	rs12421615	chr11	64343196	rs574835	ENSG00000149743	ENST00000536234	TRPT1	64342429	64343343	HMC3_8619	openGene2openGene	VIT
neural	Microglia	rs2256814	chr20	63739379	rs6122159	ENSG00000258366	ENST00000646389	RTEL1	63739277	63741337	HMC3_30396	openGene2openGene	MS
neural	Microglia	rs1463485	chr17	75856326	rs112700585	ENSG00000132475	ENST00000593254	H3-3B	75854976	75856388	HMC3_21411	openGene2openGene	SLE
neural	Microglia	rs663743	chr11	64343196	rs574835	ENSG00000133315	ENST00000538595	MACROD1	64342429	64343343	HMC3_8619	openGene2openGene	T1D
neural	Microglia	rs78865465	chr12	55974117	rs75639074	ENSG00000170473	ENST00000549939	PYM1	55973390	55974544	HMC3_11609	openGene2openGene	T1D
neural	Microglia	rs694739	chr11	64284975	rs2510066	ENSG00000149782	ENST00000325234	PLCB3	64284498	64286009	HMC3_8612	openGene2openGene	MS
neural	Microglia	rs7552167	chr1	24187123	rs78312791	ENSG00000001460	ENST00000492753	STPG1	24187035	24187507	HMC3_608	openGene2openGene	PSO
neural	Microglia	rs7552167	chr1	24187278	rs4090311	ENSG00000001460	ENST00000492753	STPG1	24187035	24187507	HMC3_608	openGene2openGene	PSO
neural	Microglia	rs3197999	chr3	48685869	rs6792510	ENSG00000213672	ENST00000453349	NCKIPSD	48685546	48686530	HMC3_32890	openGene2openGene	IBD
neural	Microglia	rs7187776	chr16	28863801	rs7198606	ENSG00000168488	ENST00000336783	ATXN2L	28863233	28864219	HMC3_18557	openGene2openGene	T1D
neural	Microglia	rs1701704	chr12	55996852	rs705702	ENSG00000170473	ENST00000454792	PYM1	55996825	55997562	HMC3_11610	openGene2openGene	T1D
neural	Microglia	rs9611565	chr22	41381237	rs2234052	ENSG00000100412	ENST00000677153	ACO2	41380975	41382458	HMC3_31688	openGene2openGene	VIT
neural	Microglia	rs112006329	chr11	575800	rs34793529	ENSG00000177542	ENST00000527734	SLC25A22	575276	576744	HMC3_7248	openGene2openGene	SLE
neural	Microglia	rs36014129	chr6	26021644	rs41266779	ENSG00000218690	ENST00000362070	H2AC10P	26021055	26022033	HMC3_43481	openGene2openGene	SLE
neural	Microglia	rs12421615	chr11	64343196	rs574835	ENSG00000149743	ENST00000394546	TRPT1	64342429	64343343	HMC3_8619	openGene2openGene	VIT
neural	Microglia	rs8054198	chr16	10944503	rs8054198	ENSG00000185338	ENST00000644787	SOCS1	10944248	10944879	HMC3_18249	openGene2openGene	SLE
neural	Microglia	rs7187776	chr16	28864161	rs7193733	ENSG00000168488	ENST00000563314	ATXN2L	28863233	28864219	HMC3_18557	openGene2openGene	T1D
neural	Microglia	rs2017445	chr12	56041628	rs705704	ENSG00000139579	ENST00000341463	NABP2	56041435	56042319	HMC3_11612	openGene2openGene	VIT
neural	Microglia	rs12421615	chr11	64343196	rs574835	ENSG00000149743	ENST00000541278	TRPT1	64342429	64343343	HMC3_8619	openGene2openGene	VIT
neural	Microglia	rs12421615	chr11	64343211	rs479552	ENSG00000149743	ENST00000394546	TRPT1	64342429	64343343	HMC3_8619	openGene2openGene	VIT
neural	Microglia	rs10876864	chr12	56042145	rs1131017	ENSG00000139613	ENST00000394023	SMARCC2	56041435	56042319	HMC3_11612	openGene2openGene	ALG
neural	Microglia	rs12421615	chr11	64343211	rs479552	ENSG00000173264	ENST00000543383	GPR137	64342429	64343343	HMC3_8619	openGene2openGene	VIT
neural	Microglia	rs10883723	chr10	102503918	rs3818470	ENSG00000077150	ENST00000189444	NFKB2	102503676	102504320	HMC3_6583	openGene2openGene	ALG
neural	Microglia	rs7552167	chr1	24187123	rs78312791	ENSG00000001460	ENST00000498488	STPG1	24187035	24187507	HMC3_608	openGene2openGene	PSO
neural	Microglia	rs4239702	chr20	46118343	rs1883832	ENSG00000124160	ENST00000290231	NCOA5	46117766	46118923	HMC3_29846	openGene2openGene	CRO
neural	Microglia	rs1170436	chr16	68539161	rs1170445	ENSG00000141076	ENST00000566227	UTP4	68539049	68540027	HMC3_19051	openGene2openGene	SLE
neural	Microglia	rs78865465	chr12	55974117	rs75639074	ENSG00000170473	ENST00000454792	PYM1	55973390	55974544	HMC3_11609	openGene2openGene	T1D
neural	Microglia	rs9611565	chr22	41381311	rs2234053	ENSG00000100412	ENST00000679311	ACO2	41380975	41382458	HMC3_31688	openGene2openGene	VIT
neural	Microglia	rs4809219	chr20	63740795	rs6062510	ENSG00000273154	ENST00000490623	ENSG00000273154	63739277	63741337	HMC3_30396	openGene2openGene	ECZ
neural	Microglia	rs3197999	chr3	48685869	rs6792510	ENSG00000213672	ENST00000416649	NCKIPSD	48685546	48686530	HMC3_32890	openGene2openGene	IBD
neural	Microglia	rs2233424	chr6	44265240	rs2233433	ENSG00000112759	ENST00000642777	SLC29A1	44264902	44265798	HMC3_44236	openGene2openGene	RA
neural	Microglia	rs63406760	chr12	123364549	rs7485502	ENSG00000111328	ENST00000261692	CDK2AP1	123363987	123366004	HMC3_13099	openGene2openGene	ALG
neural	Microglia	rs12421615	chr11	64343211	rs479552	ENSG00000149743	ENST00000541278	TRPT1	64342429	64343343	HMC3_8619	openGene2openGene	VIT
neural	Microglia	rs773125	chr12	56042145	rs1131017	ENSG00000196465	ENST00000550152	MYL6B	56041435	56042319	HMC3_11612	openGene2openGene	RA
neural	Microglia	rs4690229	chr4	973551	rs113075206	ENSG00000127419	ENST00000514453	TMEM175	972690	974107	HMC3_35987	openGene2openGene	SLE
neural	Microglia	rs2017445	chr12	56041628	rs705704	ENSG00000092841	ENST00000550184	MYL6	56041435	56042319	HMC3_11612	openGene2openGene	VIT
neural	Microglia	rs12421615	chr11	64343211	rs479552	ENSG00000149743	ENST00000536234	TRPT1	64342429	64343343	HMC3_8619	openGene2openGene	VIT
neural	Microglia	rs1701704	chr12	55996852	rs705702	ENSG00000170473	ENST00000549939	PYM1	55996825	55997562	HMC3_11610	openGene2openGene	T1D
neural	Microglia	rs9611565	chr22	41381311	rs2234053	ENSG00000100412	ENST00000677153	ACO2	41380975	41382458	HMC3_31688	openGene2openGene	VIT
neural	Microglia	rs3197999	chr3	48685869	rs6792510	ENSG00000213672	ENST00000426678	NCKIPSD	48685546	48686530	HMC3_32890	openGene2openGene	IBD
neural	Microglia	rs10876864	chr12	56042145	rs1131017	ENSG00000135441	ENST00000553100	BLOC1S1	56041435	56042319	HMC3_11612	openGene2openGene	ALG
neural	Microglia	rs10936599	chr3	169769649	rs12637184	ENSG00000008952	ENST00000469515	SEC62	169769475	169769700	HMC3_35206	openGene2openGene	CEL
neural	Microglia	rs663743	chr11	64284975	rs2510066	ENSG00000236935	ENST00000690790	ENSG00000236935	64284498	64286009	HMC3_8612	openGene2openGene	T1D
neural	Microglia	rs645078	chr11	64343196	rs574835	ENSG00000110076	ENST00000265459	NRXN2	64342429	64343343	HMC3_8619	openGene2openGene	PSO
neural	Microglia	rs3197999	chr3	48685869	rs6792510	ENSG00000213672	ENST00000294129	NCKIPSD	48685546	48686530	HMC3_32890	openGene2openGene	IBD
neural	Microglia	rs2066819	chr12	56299736	rs41423244	ENSG00000135423	ENST00000461077	GLS2	56299669	56300758	HMC3_11634	openGene2openGene	PSO
neural	Microglia	rs2017445	chr12	56041628	rs705704	ENSG00000139579	ENST00000380198	NABP2	56041435	56042319	HMC3_11612	openGene2openGene	VIT
neural	Microglia	rs1170436	chr16	68539161	rs1170445	ENSG00000141076	ENST00000567460	UTP4	68539049	68540027	HMC3_19051	openGene2openGene	SLE
neural	Microglia	rs10876864	chr12	56042145	rs1131017	ENSG00000135441	ENST00000548925	BLOC1S1	56041435	56042319	HMC3_11612	openGene2openGene	ALG
neural	Microglia	rs34835	chr16	28554346	rs7191618	ENSG00000188603	ENST00000359984	CLN3	28553759	28554447	HMC3_18553	openGene2openGene	T1D
neural	Microglia	rs645078	chr11	64343196	rs574835	ENSG00000126432	ENST00000265462	PRDX5	64342429	64343343	HMC3_8619	openGene2openGene	PSO
neural	Microglia	rs12421615	chr11	64343196	rs574835	ENSG00000149743	ENST00000545812	TRPT1	64342429	64343343	HMC3_8619	openGene2openGene	VIT
neural	Microglia	rs7187776	chr16	28863883	rs11864750	ENSG00000168488	ENST00000340394	ATXN2L	28863233	28864219	HMC3_18557	openGene2openGene	T1D
neural	Microglia	rs1701704	chr12	55996852	rs705702	ENSG00000170473	ENST00000302533	PYM1	55996825	55997562	HMC3_11610	openGene2openGene	T1D
neural	Microglia	rs10883723	chr10	102502871	rs2296590	ENSG00000107862	ENST00000679280	GBF1	102501956	102503099	HMC3_6582	openGene2openGene	ALG
neural	Microglia	rs663743	chr11	64284975	rs2510066	ENSG00000286264	ENST00000652762	ENSG00000286264	64284498	64286009	HMC3_8612	openGene2openGene	T1D
neural	Microglia	rs9611565	chr22	41381909	rs2234059	ENSG00000100412	ENST00000677007	ACO2	41380975	41382458	HMC3_31688	openGene2openGene	VIT
neural	Microglia	rs10883723	chr10	102503918	rs3818470	ENSG00000077150	ENST00000471698	NFKB2	102503676	102504320	HMC3_6583	openGene2openGene	ALG
neural	Microglia	rs2066819	chr12	56299736	rs41423244	ENSG00000062485	ENST00000550700	CS	56299669	56300758	HMC3_11634	openGene2openGene	PSO
neural	Microglia	rs773125	chr12	56007301	rs10876864	ENSG00000197728	ENST00000646449	RPS26	56007260	56008441	HMC3_11611	openGene2openGene	RA
neural	Microglia	rs34835	chr16	28554346	rs7191618	ENSG00000188603	ENST00000637871	CLN3	28553759	28554447	HMC3_18553	openGene2openGene	T1D
neural	Microglia	rs694739	chr11	64285685	rs887314	ENSG00000149782	ENST00000540288	PLCB3	64284498	64286009	HMC3_8612	openGene2openGene	MS
neural	Microglia	rs78865465	chr12	55974117	rs75639074	ENSG00000170473	ENST00000547925	PYM1	55973390	55974544	HMC3_11609	openGene2openGene	T1D
neural	Microglia	rs9611565	chr22	41381237	rs2234052	ENSG00000100412	ENST00000679311	ACO2	41380975	41382458	HMC3_31688	openGene2openGene	VIT
neural	Microglia	rs13018977	chr2	241316415	rs13006939	ENSG00000168395	ENST00000482774	ING5	241314862	241316519	HMC3_28678	openGene2openGene	T1D
neural	Microglia	rs2256814	chr20	63739379	rs6122159	ENSG00000258366	ENST00000482936	RTEL1	63739277	63741337	HMC3_30396	openGene2openGene	MS
neural	Microglia	rs3197999	chr3	48685869	rs6792510	ENSG00000213672	ENST00000439518	NCKIPSD	48685546	48686530	HMC3_32890	openGene2openGene	IBD
neural	Microglia	rs34835	chr16	28554346	rs7191618	ENSG00000188603	ENST00000568076	CLN3	28553759	28554447	HMC3_18553	openGene2openGene	T1D
neural	Microglia	rs78865465	chr12	55974117	rs75639074	ENSG00000135404	ENST00000552164	CD63	55973390	55974544	HMC3_11609	openGene2openGene	T1D
neural	Microglia	rs2017445	chr12	56041720	rs705705	ENSG00000139579	ENST00000380198	NABP2	56041435	56042319	HMC3_11612	openGene2openGene	VIT
neural	Microglia	rs13205210	chr6	34887971	rs1051115	ENSG00000124678	ENST00000510465	TCP11	34887728	34888187	HMC3_43893	openGene2openGene	SLE
neural	Microglia	rs34840245	chr6	34887971	rs1051115	ENSG00000124678	ENST00000510465	TCP11	34887728	34888187	HMC3_43893	openGene2openGene	SLE
neural	Microglia	rs2066819	chr12	56334216	rs2371494	ENSG00000139579	ENST00000399713	NABP2	56333315	56334528	HMC3_11636	openGene2openGene	PSO
neural	Microglia	rs2017445	chr12	56041720	rs705705	ENSG00000139579	ENST00000479016	NABP2	56041435	56042319	HMC3_11612	openGene2openGene	VIT
neural	Microglia	rs10876864	chr12	56042145	rs1131017	ENSG00000123374	ENST00000354056	CDK2	56041435	56042319	HMC3_11612	openGene2openGene	ALG
neural	Microglia	rs9611565	chr22	41381879	rs2234058	ENSG00000100412	ENST00000677007	ACO2	41380975	41382458	HMC3_31688	openGene2openGene	VIT
neural	Microglia	rs1170436	chr16	68539392	rs1170443	ENSG00000141076	ENST00000567460	UTP4	68539049	68540027	HMC3_19051	openGene2openGene	SLE
neural	Microglia	rs34835	chr16	28554346	rs7191618	ENSG00000188603	ENST00000636147	CLN3	28553759	28554447	HMC3_18553	openGene2openGene	T1D
neural	Microglia	rs773125	chr12	56042145	rs1131017	ENSG00000196465	ENST00000405661	MYL6B	56041435	56042319	HMC3_11612	openGene2openGene	RA
neural	Microglia	rs12421615	chr11	64285685	rs887314	ENSG00000278359	ENST00000615925	MIR7155	64284498	64286009	HMC3_8612	openGene2openGene	VIT
neural	Microglia	rs34835	chr16	28554346	rs7191618	ENSG00000188603	ENST00000637100	CLN3	28553759	28554447	HMC3_18553	openGene2openGene	T1D
neural	Microglia	rs663743	chr11	64285685	rs887314	ENSG00000133315	ENST00000675777	MACROD1	64284498	64286009	HMC3_8612	openGene2openGene	T1D
neural	Microglia	rs694739	chr11	64343196	rs574835	ENSG00000173113	ENST00000308774	TRMT112	64342429	64343343	HMC3_8619	openGene2openGene	MS
neural	Microglia	rs2256814	chr20	63739379	rs6122159	ENSG00000258366	ENST00000488316	RTEL1	63739277	63741337	HMC3_30396	openGene2openGene	MS
neural	Microglia	rs2233424	chr6	44265240	rs2233433	ENSG00000112759	ENST00000642613	SLC29A1	44264902	44265798	HMC3_44236	openGene2openGene	RA
neural	Microglia	rs7187776	chr16	28863883	rs11864750	ENSG00000168488	ENST00000336783	ATXN2L	28863233	28864219	HMC3_18557	openGene2openGene	T1D
neural	Microglia	rs2256814	chr20	63740688	rs1741708	ENSG00000258366	ENST00000356810	RTEL1	63739277	63741337	HMC3_30396	openGene2openGene	MS
neural	Microglia	rs2066819	chr12	56299736	rs41423244	ENSG00000062485	ENST00000550655	CS	56299669	56300758	HMC3_11634	openGene2openGene	PSO
neural	Microglia	rs12421615	chr11	64343211	rs479552	ENSG00000149743	ENST00000539436	TRPT1	64342429	64343343	HMC3_8619	openGene2openGene	VIT
neural	Microglia	rs1701704	chr12	56041628	rs705704	ENSG00000170473	ENST00000302533	PYM1	56041435	56042319	HMC3_11612	openGene2openGene	T1D
neural	Microglia	rs112006329	chr11	575408	rs56333810	ENSG00000177542	ENST00000527734	SLC25A22	575276	576744	HMC3_7248	openGene2openGene	SLE
neural	Microglia	rs10876864	chr12	56042145	rs1131017	ENSG00000123374	ENST00000553376	CDK2	56041435	56042319	HMC3_11612	openGene2openGene	ALG
neural	Microglia	rs13205210	chr6	34887971	rs1051115	ENSG00000124678	ENST00000505400	TCP11	34887728	34888187	HMC3_43893	openGene2openGene	SLE
neural	Microglia	rs7552167	chr1	24187278	rs4090311	ENSG00000001460	ENST00000498488	STPG1	24187035	24187507	HMC3_608	openGene2openGene	PSO
neural	Microglia	rs4809219	chr20	63740795	rs6062510	ENSG00000171703	ENST00000339217	TCEA2	63739277	63741337	HMC3_30396	openGene2openGene	ECZ
neural	Microglia	rs12087340	chr1	85276285	rs12562182	ENSG00000282057	ENST00000467666	ENSG00000282057	85276120	85277055	HMC3_1892	openGene2openGene	MS
neural	Microglia	rs28449958	chr16	28864161	rs7193733	ENSG00000177548	ENST00000564473	RABEP2	28863233	28864219	HMC3_18557	openGene2openGene	IBD
neural	Microglia	rs9611565	chr22	41381554	rs9607799	ENSG00000100412	ENST00000216254	ACO2	41380975	41382458	HMC3_31688	openGene2openGene	VIT
neural	Microglia	rs8054198	chr16	10944503	rs8054198	ENSG00000185338	ENST00000332029	SOCS1	10944248	10944879	HMC3_18249	openGene2openGene	SLE
neural	Microglia	rs2256814	chr20	63739379	rs6122159	ENSG00000258366	ENST00000692911	RTEL1	63739277	63741337	HMC3_30396	openGene2openGene	MS
neural	Microglia	rs13018977	chr2	241316415	rs13006939	ENSG00000168395	ENST00000492488	ING5	241314862	241316519	HMC3_28678	openGene2openGene	T1D
neural	Microglia	rs10876864	chr12	56042145	rs1131017	ENSG00000123374	ENST00000555408	CDK2	56041435	56042319	HMC3_11612	openGene2openGene	ALG
neural	Microglia	rs36014129	chr6	26189128	rs13204572	ENSG00000233822	ENST00000612898	H2BC15	26188676	26189383	HMC3_43496	openGene2openGene	SLE
neural	Microglia	rs3197999	chr3	48685869	rs6792510	ENSG00000213689	ENST00000625293	TREX1	48685546	48686530	HMC3_32890	openGene2openGene	IBD
neural	Microglia	rs12128789	chr1	212700089	rs2221593	ENSG00000117697	ENST00000366976	NSL1	212699036	212700948	HMC3_4128	openGene2openGene	T1D
neural	Microglia	rs34835	chr16	28554346	rs7191618	ENSG00000188603	ENST00000567963	CLN3	28553759	28554447	HMC3_18553	openGene2openGene	T1D
neural	Microglia	rs4809219	chr20	63740795	rs6062510	ENSG00000171703	ENST00000470559	TCEA2	63739277	63741337	HMC3_30396	openGene2openGene	ECZ
neural	Microglia	rs4809219	chr20	63740795	rs6062510	ENSG00000171703	ENST00000440819	TCEA2	63739277	63741337	HMC3_30396	openGene2openGene	ECZ
neural	Microglia	rs773125	chr12	56042145	rs1131017	ENSG00000196465	ENST00000552568	MYL6B	56041435	56042319	HMC3_11612	openGene2openGene	RA
neural	Microglia	rs1701704	chr12	55996852	rs705702	ENSG00000065361	ENST00000683653	ERBB3	55996825	55997562	HMC3_11610	openGene2openGene	T1D
neural	Microglia	rs12421615	chr11	64343196	rs574835	ENSG00000149743	ENST00000537907	TRPT1	64342429	64343343	HMC3_8619	openGene2openGene	VIT
neural	Microglia	rs1701704	chr12	55996852	rs705702	ENSG00000065361	ENST00000551242	ERBB3	55996825	55997562	HMC3_11610	openGene2openGene	T1D
neural	Microglia	rs2256814	chr20	63740688	rs1741708	ENSG00000258366	ENST00000482936	RTEL1	63739277	63741337	HMC3_30396	openGene2openGene	MS
neural	Microglia	rs13018977	chr2	241316415	rs13006939	ENSG00000168395	ENST00000406941	ING5	241314862	241316519	HMC3_28678	openGene2openGene	T1D
neural	Microglia	rs72698115	chr1	154325898	rs1205591	ENSG00000160716	ENST00000636695	CHRNB2	154325342	154326555	HMC3_2767	openGene2openGene	JIA
neural	Microglia	rs694739	chr11	64285685	rs887314	ENSG00000149782	ENST00000325234	PLCB3	64284498	64286009	HMC3_8612	openGene2openGene	MS
neural	Microglia	rs10876864	chr12	56042145	rs1131017	ENSG00000139613	ENST00000347471	SMARCC2	56041435	56042319	HMC3_11612	openGene2openGene	ALG
neural	Microglia	rs78865465	chr12	55974117	rs75639074	ENSG00000170473	ENST00000557259	PYM1	55973390	55974544	HMC3_11609	openGene2openGene	T1D
neural	Microglia	rs2256814	chr20	63740688	rs1741708	ENSG00000258366	ENST00000646389	RTEL1	63739277	63741337	HMC3_30396	openGene2openGene	MS
neural	Microglia	rs12421615	chr11	64343211	rs479552	ENSG00000173264	ENST00000535675	GPR137	64342429	64343343	HMC3_8619	openGene2openGene	VIT
neural	Microglia	rs63406760	chr12	123364549	rs7485502	ENSG00000111328	ENST00000544658	CDK2AP1	123363987	123366004	HMC3_13099	openGene2openGene	ALG
neural	Microglia	rs78865465	chr12	55974117	rs75639074	ENSG00000135404	ENST00000555199	CD63	55973390	55974544	HMC3_11609	openGene2openGene	T1D
neural	Microglia	rs12421615	chr11	64343196	rs574835	ENSG00000149743	ENST00000317459	TRPT1	64342429	64343343	HMC3_8619	openGene2openGene	VIT
neural	Microglia	rs2233424	chr6	44265240	rs2233433	ENSG00000112759	ENST00000393841	SLC29A1	44264902	44265798	HMC3_44236	openGene2openGene	RA
neural	Microglia	rs1170436	chr16	68539384	rs1170444	ENSG00000141076	ENST00000567460	UTP4	68539049	68540027	HMC3_19051	openGene2openGene	SLE
neural	Microglia	rs2256814	chr20	63740688	rs1741708	ENSG00000258366	ENST00000318100	RTEL1	63739277	63741337	HMC3_30396	openGene2openGene	MS
neural	Microglia	rs3197999	chr3	48685869	rs6792510	ENSG00000213689	ENST00000433541	TREX1	48685546	48686530	HMC3_32890	openGene2openGene	IBD
neural	Microglia	rs1170436	chr16	68539384	rs1170444	ENSG00000141076	ENST00000562237	UTP4	68539049	68540027	HMC3_19051	openGene2openGene	SLE
neural	Microglia	rs12421615	chr11	64343211	rs479552	ENSG00000173264	ENST00000539851	GPR137	64342429	64343343	HMC3_8619	openGene2openGene	VIT
neural	Microglia	rs11246217	chr11	575800	rs34793529	ENSG00000177542	ENST00000527723	SLC25A22	575276	576744	HMC3_7248	openGene2openGene	SLE
neural	Microglia	rs1170436	chr16	68539392	rs1170443	ENSG00000141076	ENST00000566227	UTP4	68539049	68540027	HMC3_19051	openGene2openGene	SLE
neural	Microglia	rs2256814	chr20	63740688	rs1741708	ENSG00000258366	ENST00000692911	RTEL1	63739277	63741337	HMC3_30396	openGene2openGene	MS
neural	Microglia	rs12142199	chr1	1308516	rs61766198	ENSG00000162576	ENST00000477278	MXRA8	1307805	1308724	HMC3_27	openGene2openGene	SLE
neural	Microglia	rs13205210	chr6	34887971	rs1051115	ENSG00000124678	ENST00000507706	TCP11	34887728	34888187	HMC3_43893	openGene2openGene	SLE
neural	Microglia	rs663743	chr11	64284975	rs2510066	ENSG00000149761	ENST00000535000	NUDT22	64284498	64286009	HMC3_8612	openGene2openGene	T1D
neural	Microglia	rs72698115	chr1	154325898	rs1205591	ENSG00000160716	ENST00000636034	CHRNB2	154325342	154326555	HMC3_2767	openGene2openGene	JIA
neural	Microglia	rs930297	chr17	75412743	rs9914731	ENSG00000125445	ENST00000577767	MRPS7	75412659	75412948	HMC3_21382	ocr2openGene	SLE
neural	Microglia	rs10883723	chr10	102503918	rs3818470	ENSG00000077150	ENST00000661543	NFKB2	102503676	102504320	HMC3_6583	openGene2openGene	ALG
neural	Microglia	rs10876864	chr12	56042145	rs1131017	ENSG00000258056	ENST00000552576	CD63-AS1	56041435	56042319	HMC3_11612	openGene2openGene	ALG
neural	Microglia	rs13205210	chr6	34887971	rs1051115	ENSG00000124678	ENST00000427376	TCP11	34887728	34888187	HMC3_43893	openGene2openGene	SLE
neural	Microglia	rs4690229	chr4	973551	rs113075206	ENSG00000127419	ENST00000513952	TMEM175	972690	974107	HMC3_35987	openGene2openGene	SLE
neural	Microglia	rs2256814	chr20	63740688	rs1741708	ENSG00000258366	ENST00000645309	RTEL1	63739277	63741337	HMC3_30396	openGene2openGene	MS
neural	Microglia	rs78865465	chr12	55974117	rs75639074	ENSG00000170473	ENST00000398213	PYM1	55973390	55974544	HMC3_11609	openGene2openGene	T1D
neural	Microglia	rs2304206	chr19	49665670	rs2304205	ENSG00000104960	ENST00000601638	PTOV1	49665557	49666030	HMC3_23638	openGene2openGene	VIT
neural	Microglia	rs10876864	chr12	56042145	rs1131017	ENSG00000065361	ENST00000551242	ERBB3	56041435	56042319	HMC3_11612	openGene2openGene	ALG
neural	Microglia	rs2283792	chr22	21867813	rs9610505	ENSG00000283871	ENST00000385018	MIR130B	21867014	21868090	HMC3_31210	openGene2openGene	MS
neural	Microglia	rs645078	chr11	64343211	rs479552	ENSG00000110076	ENST00000265459	NRXN2	64342429	64343343	HMC3_8619	openGene2openGene	PSO
neural	Microglia	rs12421615	chr11	64343196	rs574835	ENSG00000173264	ENST00000543383	GPR137	64342429	64343343	HMC3_8619	openGene2openGene	VIT
neural	Microglia	rs78865465	chr12	55974117	rs75639074	ENSG00000170473	ENST00000408946	PYM1	55973390	55974544	HMC3_11609	openGene2openGene	T1D
neural	Microglia	rs10876864	chr12	56080024	rs7297175	ENSG00000135482	ENST00000551880	ZC3H10	56078984	56080542	HMC3_11616	openGene2openGene	ALG
neural	Microglia	rs9611565	chr22	41381237	rs2234052	ENSG00000100412	ENST00000677007	ACO2	41380975	41382458	HMC3_31688	openGene2openGene	VIT
neural	Microglia	rs1701704	chr12	56041628	rs705704	ENSG00000170473	ENST00000557259	PYM1	56041435	56042319	HMC3_11612	openGene2openGene	T1D
neural	Microglia	rs12128789	chr1	212699754	rs2202682	ENSG00000117697	ENST00000366977	NSL1	212699036	212700948	HMC3_4128	openGene2openGene	T1D
neural	Microglia	rs10876864	chr12	56042145	rs1131017	ENSG00000123374	ENST00000556464	CDK2	56041435	56042319	HMC3_11612	openGene2openGene	ALG
neural	Microglia	rs78865465	chr12	55974117	rs75639074	ENSG00000135404	ENST00000546939	CD63	55973390	55974544	HMC3_11609	openGene2openGene	T1D
neural	Microglia	rs36014129	chr6	26021644	rs41266779	ENSG00000272462	ENST00000666742	ENSG00000272462	26021055	26022033	HMC3_43481	openGene2openGene	SLE
neural	Microglia	rs5758343	chr22	41413633	rs202635	ENSG00000100412	ENST00000679311	ACO2	41413460	41414357	HMC3_31690	ocr2openGene	ALG
neural	Microglia	rs1701704	chr12	55996852	rs705702	ENSG00000065361	ENST00000550869	ERBB3	55996825	55997562	HMC3_11610	openGene2openGene	T1D
neural	Microglia	rs7512552	chr1	150487216	rs3840449	ENSG00000289457	ENST00000689641	ENSG00000289457	150487134	150487631	HMC3_2649	openGene2openGene	ECZ
neural	Microglia	rs2017445	chr12	56041720	rs705705	ENSG00000139579	ENST00000341463	NABP2	56041435	56042319	HMC3_11612	openGene2openGene	VIT
neural	Microglia	rs2304206	chr19	49665614	rs2304206	ENSG00000104960	ENST00000601612	PTOV1	49665557	49666030	HMC3_23638	openGene2openGene	VIT
neural	Microglia	rs9611565	chr22	41381554	rs9607799	ENSG00000100412	ENST00000678688	ACO2	41380975	41382458	HMC3_31688	openGene2openGene	VIT
neural	Microglia	rs9611565	chr22	41381554	rs9607799	ENSG00000100412	ENST00000677007	ACO2	41380975	41382458	HMC3_31688	openGene2openGene	VIT
neural	Microglia	rs930297	chr17	75412743	rs9914731	ENSG00000125445	ENST00000581993	MRPS7	75412659	75412948	HMC3_21382	ocr2openGene	SLE
neural	Microglia	rs4809219	chr20	63740795	rs6062510	ENSG00000171703	ENST00000415602	TCEA2	63739277	63741337	HMC3_30396	openGene2openGene	ECZ
neural	Microglia	rs4809219	chr20	63740795	rs6062510	ENSG00000171703	ENST00000343484	TCEA2	63739277	63741337	HMC3_30396	openGene2openGene	ECZ
neural	Microglia	rs2233424	chr6	44265240	rs2233433	ENSG00000112759	ENST00000371724	SLC29A1	44264902	44265798	HMC3_44236	openGene2openGene	RA
neural	Microglia	rs60131261	chr6	30061023	rs9295829	ENSG00000231226	ENST00000440874	TRIM31-AS1	30060900	30061996	HMC3_43672	openGene2openGene	VIT
neural	Microglia	rs9611565	chr22	41381311	rs2234053	ENSG00000100412	ENST00000678688	ACO2	41380975	41382458	HMC3_31688	openGene2openGene	VIT
neural	Microglia	rs2304206	chr19	49665763	rs2304204	ENSG00000104960	ENST00000601638	PTOV1	49665557	49666030	HMC3_23638	openGene2openGene	VIT
neural	Microglia	rs773125	chr12	56042145	rs1131017	ENSG00000196465	ENST00000551834	MYL6B	56041435	56042319	HMC3_11612	openGene2openGene	RA
neural	Microglia	rs12421615	chr11	64343196	rs574835	ENSG00000149743	ENST00000539436	TRPT1	64342429	64343343	HMC3_8619	openGene2openGene	VIT
neural	Microglia	rs694739	chr11	64285685	rs887314	ENSG00000149782	ENST00000279230	PLCB3	64284498	64286009	HMC3_8612	openGene2openGene	MS
neural	Microglia	rs4690229	chr4	973551	rs113075206	ENSG00000145214	ENST00000510286	DGKQ	972690	974107	HMC3_35987	openGene2openGene	SLE
neural	Microglia	rs663743	chr11	64284975	rs2510066	ENSG00000149761	ENST00000422364	NUDT22	64284498	64286009	HMC3_8612	openGene2openGene	T1D
neural	Microglia	rs7187776	chr16	28863801	rs7198606	ENSG00000168488	ENST00000563314	ATXN2L	28863233	28864219	HMC3_18557	openGene2openGene	T1D
neural	Microglia	rs63406760	chr12	123233754	rs1727332	ENSG00000150967	ENST00000622723	ABCB9	123232653	123233915	HMC3_13096	openGene2openGene	ALG
neural	Microglia	rs2017445	chr12	56041628	rs705704	ENSG00000139579	ENST00000267023	NABP2	56041435	56042319	HMC3_11612	openGene2openGene	VIT
neural	Microglia	rs7187776	chr16	28864161	rs7193733	ENSG00000260442	ENST00000691192	ATP2A1-AS1	28863233	28864219	HMC3_18557	openGene2openGene	T1D
neural	Microglia	rs4239702	chr20	46118343	rs1883832	ENSG00000124160	ENST00000372291	NCOA5	46117766	46118923	HMC3_29846	openGene2openGene	CRO
neural	Microglia	rs63406760	chr12	123043858	rs655293	ENSG00000111325	ENST00000544358	OGFOD2	123043360	123043994	HMC3_13090	ocr2openGene	ALG
neural	Microglia	rs78865465	chr12	55974117	rs75639074	ENSG00000135404	ENST00000552754	CD63	55973390	55974544	HMC3_11609	openGene2openGene	T1D
neural	Microglia	rs11246217	chr11	575408	rs56333810	ENSG00000177156	ENST00000528097	TALDO1	575276	576744	HMC3_7248	openGene2openGene	SLE
neural	Microglia	rs11246217	chr11	575408	rs56333810	ENSG00000177542	ENST00000527734	SLC25A22	575276	576744	HMC3_7248	openGene2openGene	SLE
neural	Microglia	rs2256814	chr20	63740688	rs1741708	ENSG00000258366	ENST00000687123	RTEL1	63739277	63741337	HMC3_30396	openGene2openGene	MS
neural	Microglia	rs4690229	chr4	987108	rs11248061	ENSG00000127418	ENST00000507339	FGFRL1	986650	987798	HMC3_35988	openGene2openGene	SLE
neural	Microglia	rs4690229	chr4	986676	rs4690220	ENSG00000127418	ENST00000507339	FGFRL1	986650	987798	HMC3_35988	openGene2openGene	SLE
neural	Microglia	rs13205210	chr6	34887971	rs1051115	ENSG00000124678	ENST00000492680	TCP11	34887728	34888187	HMC3_43893	openGene2openGene	SLE
neural	Microglia	rs12421615	chr11	64343196	rs574835	ENSG00000173264	ENST00000536282	GPR137	64342429	64343343	HMC3_8619	openGene2openGene	VIT
neural	Microglia	rs10883723	chr10	102503918	rs3818470	ENSG00000107862	ENST00000677655	GBF1	102503676	102504320	HMC3_6583	openGene2openGene	ALG
neural	Microglia	rs10876864	chr12	56042145	rs1131017	ENSG00000139531	ENST00000394115	SUOX	56041435	56042319	HMC3_11612	openGene2openGene	ALG
neural	Microglia	rs7187776	chr16	28863883	rs11864750	ENSG00000168488	ENST00000561539	ATXN2L	28863233	28864219	HMC3_18557	openGene2openGene	T1D
neural	Microglia	rs4690229	chr4	973657	rs13137144	ENSG00000127419	ENST00000514453	TMEM175	972690	974107	HMC3_35987	openGene2openGene	SLE
neural	Microglia	rs4690229	chr4	973657	rs13137144	ENSG00000127419	ENST00000505734	TMEM175	972690	974107	HMC3_35987	openGene2openGene	SLE
neural	Microglia	rs1194	chr6	35260055	rs4713844	ENSG00000124678	ENST00000505911	TCP11	35258901	35260130	HMC3_43901	openGene2openGene	SLE
neural	Microglia	rs1701704	chr12	56041628	rs705704	ENSG00000170473	ENST00000398213	PYM1	56041435	56042319	HMC3_11612	openGene2openGene	T1D
neural	Microglia	rs10876864	chr12	56042145	rs1131017	ENSG00000139613	ENST00000267064	SMARCC2	56041435	56042319	HMC3_11612	openGene2openGene	ALG
neural	Microglia	rs112006329	chr11	575408	rs56333810	ENSG00000177030	ENST00000382409	DEAF1	575276	576744	HMC3_7248	openGene2openGene	SLE
neural	Microglia	rs112006329	chr11	575408	rs56333810	ENSG00000185507	ENST00000531912	IRF7	575276	576744	HMC3_7248	openGene2openGene	SLE
neural	Microglia	rs2256814	chr20	63740688	rs1741708	ENSG00000258366	ENST00000488316	RTEL1	63739277	63741337	HMC3_30396	openGene2openGene	MS
neural	Microglia	rs34840245	chr6	34887971	rs1051115	ENSG00000124678	ENST00000394696	TCP11	34887728	34888187	HMC3_43893	openGene2openGene	SLE
neural	Microglia	rs2017445	chr12	56041720	rs705705	ENSG00000135404	ENST00000552754	CD63	56041435	56042319	HMC3_11612	openGene2openGene	VIT
neural	Microglia	rs3197999	chr3	48685869	rs6792510	ENSG00000213689	ENST00000444177	TREX1	48685546	48686530	HMC3_32890	openGene2openGene	IBD
neural	Microglia	rs7187776	chr16	28864161	rs7193733	ENSG00000168488	ENST00000336783	ATXN2L	28863233	28864219	HMC3_18557	openGene2openGene	T1D
neural	Microglia	rs13205210	chr6	34887971	rs1051115	ENSG00000124678	ENST00000514751	TCP11	34887728	34888187	HMC3_43893	openGene2openGene	SLE
neural	Microglia	rs1463485	chr17	75855927	rs936394	ENSG00000132475	ENST00000593254	H3-3B	75854976	75856388	HMC3_21411	openGene2openGene	SLE
neural	Microglia	rs7187776	chr16	28846324	rs7187776	ENSG00000168488	ENST00000565971	ATXN2L	28846041	28846807	HMC3_18556	openGene2openGene	T1D
neural	Microglia	rs78865465	chr12	55974117	rs75639074	ENSG00000170473	ENST00000302533	PYM1	55973390	55974544	HMC3_11609	openGene2openGene	T1D
neural	Microglia	rs34835	chr16	28554346	rs7191618	ENSG00000188603	ENST00000568422	CLN3	28553759	28554447	HMC3_18553	openGene2openGene	T1D
neural	Microglia	rs13205210	chr6	34887971	rs1051115	ENSG00000124678	ENST00000412155	TCP11	34887728	34888187	HMC3_43893	openGene2openGene	SLE
neural	Microglia	rs34840245	chr6	34887971	rs1051115	ENSG00000124678	ENST00000373979	TCP11	34887728	34888187	HMC3_43893	openGene2openGene	SLE
neural	Microglia	rs36014129	chr6	26021644	rs41266779	ENSG00000218690	ENST00000635537	H2AC10P	26021055	26022033	HMC3_43481	openGene2openGene	SLE
neural	Microglia	rs2233424	chr6	44265183	rs2233434	ENSG00000112759	ENST00000642613	SLC29A1	44264902	44265798	HMC3_44236	openGene2openGene	RA
neural	Microglia	rs930297	chr17	75412743	rs9914731	ENSG00000125445	ENST00000583407	MRPS7	75412659	75412948	HMC3_21382	ocr2openGene	SLE
neural	Microglia	rs13018977	chr2	241316415	rs13006939	ENSG00000168395	ENST00000489509	ING5	241314862	241316519	HMC3_28678	openGene2openGene	T1D
neural	Microglia	rs12421615	chr11	64284975	rs2510066	ENSG00000278359	ENST00000615925	MIR7155	64284498	64286009	HMC3_8612	openGene2openGene	VIT
neural	Microglia	rs7512552	chr1	150487216	rs3840449	ENSG00000264553	ENST00000581735	MIR4257	150487134	150487631	HMC3_2649	openGene2openGene	ECZ
neural	Microglia	rs2233424	chr6	44265183	rs2233434	ENSG00000112759	ENST00000645692	SLC29A1	44264902	44265798	HMC3_44236	openGene2openGene	RA
neural	Microglia	rs112006329	chr11	575800	rs34793529	ENSG00000185507	ENST00000531912	IRF7	575276	576744	HMC3_7248	openGene2openGene	SLE
neural	Microglia	rs7187776	chr16	28880144	rs8055138	ENSG00000168488	ENST00000336783	ATXN2L	28879646	28880316	HMC3_18558	openGene2openGene	T1D
neural	Microglia	rs11246217	chr11	575408	rs56333810	ENSG00000185507	ENST00000531912	IRF7	575276	576744	HMC3_7248	openGene2openGene	SLE
neural	Microglia	rs7512552	chr1	150487216	rs3840449	ENSG00000118292	ENST00000369102	C1orf54	150487134	150487631	HMC3_2649	openGene2openGene	ECZ
neural	Microglia	rs663743	chr11	64284975	rs2510066	ENSG00000149761	ENST00000441250	NUDT22	64284498	64286009	HMC3_8612	openGene2openGene	T1D
neural	Microglia	rs2304206	chr19	49665614	rs2304206	ENSG00000104960	ENST00000598632	PTOV1	49665557	49666030	HMC3_23638	openGene2openGene	VIT
neural	Microglia	rs10876864	chr12	56042145	rs1131017	ENSG00000139613	ENST00000550859	SMARCC2	56041435	56042319	HMC3_11612	openGene2openGene	ALG
neural	Microglia	rs694739	chr11	64343211	rs479552	ENSG00000173113	ENST00000308774	TRMT112	64342429	64343343	HMC3_8619	openGene2openGene	MS
neural	Microglia	rs4690229	chr4	973657	rs13137144	ENSG00000127419	ENST00000507319	TMEM175	972690	974107	HMC3_35987	openGene2openGene	SLE
neural	Microglia	rs2283789	chr22	21630090	rs3747093	ENSG00000100030	ENST00000398822	MAPK1	21629285	21630271	HMC3_31199	openGene2openGene	CRO
neural	Microglia	rs34840245	chr6	34887971	rs1051115	ENSG00000124678	ENST00000445851	TCP11	34887728	34888187	HMC3_43893	openGene2openGene	SLE
neural	Microglia	rs10876864	chr12	56080024	rs7297175	ENSG00000135482	ENST00000552345	ZC3H10	56078984	56080542	HMC3_11616	openGene2openGene	ALG
neural	Microglia	rs2256814	chr20	63739379	rs6122159	ENSG00000258366	ENST00000318100	RTEL1	63739277	63741337	HMC3_30396	openGene2openGene	MS
neural	Microglia	rs5758343	chr22	41448782	rs202657	ENSG00000100412	ENST00000677427	ACO2	41448283	41448820	HMC3_31693	ocr2openGene	ALG
neural	Microglia	rs2066819	chr12	56334353	rs79824801	ENSG00000257303	ENST00000660360	CNPY2-AS1	56333315	56334528	HMC3_11636	openGene2openGene	PSO
neural	Microglia	rs9611565	chr22	41381554	rs9607799	ENSG00000100412	ENST00000678454	ACO2	41380975	41382458	HMC3_31688	openGene2openGene	VIT
neural	Microglia	rs9611565	chr22	41413619	rs202634	ENSG00000100410	ENST00000216252	PHF5A	41413460	41414357	HMC3_31690	ocr2openGene	VIT
neural	Microglia	rs78865465	chr12	55974117	rs75639074	ENSG00000135404	ENST00000548898	CD63	55973390	55974544	HMC3_11609	openGene2openGene	T1D
neural	Microglia	rs2066819	chr12	56300477	rs2695789	ENSG00000135423	ENST00000424141	GLS2	56299669	56300758	HMC3_11634	openGene2openGene	PSO
neural	Microglia	rs2066819	chr12	56300477	rs2695789	ENSG00000062485	ENST00000550700	CS	56299669	56300758	HMC3_11634	openGene2openGene	PSO
neural	Microglia	rs1463485	chr17	75855710	rs1463485	ENSG00000132475	ENST00000589417	H3-3B	75854976	75856388	HMC3_21411	openGene2openGene	SLE
neural	Microglia	rs34835	chr16	28554346	rs7191618	ENSG00000188603	ENST00000357806	CLN3	28553759	28554447	HMC3_18553	openGene2openGene	T1D
neural	Microglia	rs6435203	chr2	203782538	rs749933	ENSG00000173166	ENST00000420371	RAPH1	203782205	203782638	HMC3_27675	openGene2openGene	MS
neural	Microglia	rs6435203	chr2	203782538	rs749933	ENSG00000173166	ENST00000308091	RAPH1	203782205	203782638	HMC3_27675	openGene2openGene	MS
neural	Microglia	rs72698115	chr1	154325898	rs1205591	ENSG00000160716	ENST00000368476	CHRNB2	154325342	154326555	HMC3_2767	openGene2openGene	JIA
neural	Microglia	rs10883723	chr10	102540219	rs7096072	ENSG00000107882	ENST00000369899	SUFU	102540138	102540360	HMC3_6584	ocr2openGene	ALG
neural	Microglia	rs12128789	chr1	212700089	rs2221593	ENSG00000117697	ENST00000366977	NSL1	212699036	212700948	HMC3_4128	openGene2openGene	T1D
neural	Microglia	rs930297	chr17	75412743	rs9914731	ENSG00000125445	ENST00000584678	MRPS7	75412659	75412948	HMC3_21382	ocr2openGene	SLE
neural	Microglia	rs5758343	chr22	41413619	rs202634	ENSG00000100412	ENST00000471094	ACO2	41413460	41414357	HMC3_31690	ocr2openGene	ALG
neural	Microglia	rs72698115	chr1	154325898	rs1205591	ENSG00000286391	ENST00000664303	ENSG00000286391	154325342	154326555	HMC3_2767	openGene2openGene	JIA
neural	Microglia	rs10876864	chr12	56042145	rs1131017	ENSG00000135441	ENST00000549147	BLOC1S1	56041435	56042319	HMC3_11612	openGene2openGene	ALG
neural	Microglia	rs2256814	chr20	63739379	rs6122159	ENSG00000197114	ENST00000369967	ZGPAT	63739277	63741337	HMC3_30396	openGene2openGene	MS
neural	Microglia	rs72698115	chr1	154325898	rs1205591	ENSG00000286391	ENST00000666466	ENSG00000286391	154325342	154326555	HMC3_2767	openGene2openGene	JIA
neural	Microglia	rs2233424	chr6	44265240	rs2233433	ENSG00000112759	ENST00000645692	SLC29A1	44264902	44265798	HMC3_44236	openGene2openGene	RA
neural	Microglia	rs7187776	chr16	28863883	rs11864750	ENSG00000168488	ENST00000563314	ATXN2L	28863233	28864219	HMC3_18557	openGene2openGene	T1D
neural	Microglia	rs12421615	chr11	64343211	rs479552	ENSG00000149743	ENST00000540472	TRPT1	64342429	64343343	HMC3_8619	openGene2openGene	VIT
neural	Microglia	rs34840245	chr6	34887971	rs1051115	ENSG00000124678	ENST00000673754	TCP11	34887728	34888187	HMC3_43893	openGene2openGene	SLE
neural	Microglia	rs4690229	chr4	973657	rs13137144	ENSG00000145214	ENST00000510286	DGKQ	972690	974107	HMC3_35987	openGene2openGene	SLE
neural	Microglia	rs7187776	chr16	28863801	rs7198606	ENSG00000168488	ENST00000568266	ATXN2L	28863233	28864219	HMC3_18557	openGene2openGene	T1D
neural	Microglia	rs4690229	chr4	987108	rs11248061	ENSG00000145214	ENST00000273814	DGKQ	986650	987798	HMC3_35988	openGene2openGene	SLE
neural	Microglia	rs4899260	chr14	68816658	rs4899261	ENSG00000185650	ENST00000553375	ZFP36L1	68816041	68817057	HMC3_15268	ocr2openGene	CEL
neural	Microglia	rs2283789	chr22	21630090	rs3747093	ENSG00000100030	ENST00000215832	MAPK1	21629285	21630271	HMC3_31199	openGene2openGene	CRO
neural	Microglia	rs10936599	chr3	169769649	rs12637184	ENSG00000008952	ENST00000337002	SEC62	169769475	169769700	HMC3_35206	openGene2openGene	CEL
neural	Microglia	rs9611565	chr22	41381311	rs2234053	ENSG00000100412	ENST00000678454	ACO2	41380975	41382458	HMC3_31688	openGene2openGene	VIT
neural	Microglia	rs4690229	chr4	986676	rs4690220	ENSG00000145214	ENST00000273814	DGKQ	986650	987798	HMC3_35988	openGene2openGene	SLE
neural	Microglia	rs2256814	chr20	63740688	rs1741708	ENSG00000258366	ENST00000469728	RTEL1	63739277	63741337	HMC3_30396	openGene2openGene	MS
neural	Microglia	rs9611565	chr22	41381879	rs2234058	ENSG00000100412	ENST00000676792	ACO2	41380975	41382458	HMC3_31688	openGene2openGene	VIT
neural	Microglia	rs2017445	chr12	56041628	rs705704	ENSG00000139579	ENST00000479016	NABP2	56041435	56042319	HMC3_11612	openGene2openGene	VIT
neural	Microglia	rs12142199	chr1	1308516	rs61766198	ENSG00000162576	ENST00000445648	MXRA8	1307805	1308724	HMC3_27	openGene2openGene	SLE
neural	Microglia	rs9611565	chr22	41381909	rs2234059	ENSG00000100412	ENST00000679311	ACO2	41380975	41382458	HMC3_31688	openGene2openGene	VIT
neural	Microglia	rs7187776	chr16	28863801	rs7198606	ENSG00000168488	ENST00000340394	ATXN2L	28863233	28864219	HMC3_18557	openGene2openGene	T1D
neural	Microglia	rs1701704	chr12	55996852	rs705702	ENSG00000170473	ENST00000398213	PYM1	55996825	55997562	HMC3_11610	openGene2openGene	T1D
neural	Microglia	rs7552167	chr1	24187278	rs4090311	ENSG00000001460	ENST00000435187	STPG1	24187035	24187507	HMC3_608	openGene2openGene	PSO
neural	Microglia	rs663743	chr11	64343196	rs574835	ENSG00000133315	ENST00000255681	MACROD1	64342429	64343343	HMC3_8619	openGene2openGene	T1D
neural	Microglia	rs1887428	chr9	4984530	rs1887428	ENSG00000120158	ENST00000381728	RCL1	4984328	4985660	HMC3_51308	openGene2openGene	IBD
neural	Microglia	rs12421615	chr11	64343211	rs479552	ENSG00000173264	ENST00000536282	GPR137	64342429	64343343	HMC3_8619	openGene2openGene	VIT
neural	Microglia	rs34835	chr16	28554346	rs7191618	ENSG00000188603	ENST00000564574	CLN3	28553759	28554447	HMC3_18553	openGene2openGene	T1D
neural	Microglia	rs4690229	chr4	973551	rs113075206	ENSG00000127419	ENST00000507319	TMEM175	972690	974107	HMC3_35987	openGene2openGene	SLE
neural	Microglia	rs773125	chr12	56042145	rs1131017	ENSG00000196465	ENST00000696000	MYL6B	56041435	56042319	HMC3_11612	openGene2openGene	RA
neural	Microglia	rs2066819	chr12	56333921	rs80317430	ENSG00000062485	ENST00000551968	CS	56333315	56334528	HMC3_11636	openGene2openGene	PSO
neural	Microglia	rs13205210	chr6	34887971	rs1051115	ENSG00000124678	ENST00000673754	TCP11	34887728	34888187	HMC3_43893	openGene2openGene	SLE
neural	Microglia	rs7187776	chr16	28863801	rs7198606	ENSG00000168488	ENST00000561539	ATXN2L	28863233	28864219	HMC3_18557	openGene2openGene	T1D
neural	Microglia	rs11611029	chr12	55974294	rs11171710	ENSG00000182796	ENST00000508246	TMEM198B	55973390	55974544	HMC3_11609	openGene2openGene	HT
neural	Microglia	rs34840245	chr6	34887971	rs1051115	ENSG00000124678	ENST00000611141	TCP11	34887728	34888187	HMC3_43893	openGene2openGene	SLE
neural	Microglia	rs5758343	chr22	41414166	rs132920	ENSG00000100412	ENST00000471094	ACO2	41413460	41414357	HMC3_31690	ocr2openGene	ALG
neural	Microglia	rs7187776	chr16	28863883	rs11864750	ENSG00000168488	ENST00000568266	ATXN2L	28863233	28864219	HMC3_18557	openGene2openGene	T1D
neural	Microglia	rs3197999	chr3	49455048	rs9841110	ENSG00000173402	ENST00000515359	DAG1	49454445	49455404	HMC3_32914	ocr2openGene	IBD
neural	Microglia	rs663743	chr11	64285685	rs887314	ENSG00000149761	ENST00000422364	NUDT22	64284498	64286009	HMC3_8612	openGene2openGene	T1D
neural	Microglia	rs78865465	chr12	55974117	rs75639074	ENSG00000135404	ENST00000550776	CD63	55973390	55974544	HMC3_11609	openGene2openGene	T1D
neural	Microglia	rs2038255	chr14	35122110	rs28365850	ENSG00000100906	ENST00000557140	NFKBIA	35121524	35122875	HMC3_14596	openGene2openGene	ECZ
neural	Microglia	rs10936599	chr3	169769649	rs12637184	ENSG00000008952	ENST00000487736	SEC62	169769475	169769700	HMC3_35206	openGene2openGene	CEL
neural	Microglia	rs2066819	chr12	56299736	rs41423244	ENSG00000135423	ENST00000491880	GLS2	56299669	56300758	HMC3_11634	openGene2openGene	PSO
neural	Microglia	rs13018977	chr2	241316415	rs13006939	ENSG00000215692	ENST00000400768	ENSG00000215692	241314862	241316519	HMC3_28678	openGene2openGene	T1D
neural	Microglia	rs112006329	chr11	575408	rs56333810	ENSG00000177156	ENST00000528097	TALDO1	575276	576744	HMC3_7248	openGene2openGene	SLE
neural	Microglia	rs34840245	chr6	34887971	rs1051115	ENSG00000124678	ENST00000505400	TCP11	34887728	34888187	HMC3_43893	openGene2openGene	SLE
neural	Microglia	rs12421615	chr11	64343211	rs479552	ENSG00000149743	ENST00000545812	TRPT1	64342429	64343343	HMC3_8619	openGene2openGene	VIT
neural	Microglia	rs2256814	chr20	63739379	rs6122159	ENSG00000258366	ENST00000645309	RTEL1	63739277	63741337	HMC3_30396	openGene2openGene	MS
neural	Microglia	rs4690229	chr4	986676	rs4690220	ENSG00000127418	ENST00000512174	FGFRL1	986650	987798	HMC3_35988	openGene2openGene	SLE
neural	Microglia	rs2233424	chr6	44265240	rs2233433	ENSG00000112759	ENST00000652680	SLC29A1	44264902	44265798	HMC3_44236	openGene2openGene	RA
neural	Microglia	rs4690229	chr4	987108	rs11248061	ENSG00000127418	ENST00000504138	FGFRL1	986650	987798	HMC3_35988	openGene2openGene	SLE
neural	Microglia	rs930297	chr17	75412743	rs9914731	ENSG00000125445	ENST00000579761	MRPS7	75412659	75412948	HMC3_21382	ocr2openGene	SLE
neural	Microglia	rs12128789	chr1	212699754	rs2202682	ENSG00000117697	ENST00000366976	NSL1	212699036	212700948	HMC3_4128	openGene2openGene	T1D
neural	Microglia	rs12421615	chr11	64343211	rs479552	ENSG00000173264	ENST00000545366	GPR137	64342429	64343343	HMC3_8619	openGene2openGene	VIT
neural	Microglia	rs930297	chr17	75412743	rs9914731	ENSG00000125457	ENST00000580717	MIF4GD	75412659	75412948	HMC3_21382	ocr2openGene	SLE
neural	Microglia	rs34840245	chr6	34887971	rs1051115	ENSG00000124678	ENST00000427376	TCP11	34887728	34888187	HMC3_43893	openGene2openGene	SLE
neural	Microglia	rs2233424	chr6	44265183	rs2233434	ENSG00000112759	ENST00000642777	SLC29A1	44264902	44265798	HMC3_44236	openGene2openGene	RA
neural	Microglia	rs10876864	chr12	56042145	rs1131017	ENSG00000065361	ENST00000684500	ERBB3	56041435	56042319	HMC3_11612	openGene2openGene	ALG
neural	Microglia	rs663743	chr11	64285685	rs887314	ENSG00000149761	ENST00000279206	NUDT22	64284498	64286009	HMC3_8612	openGene2openGene	T1D
neural	Microglia	rs2017445	chr12	55996852	rs59877680	ENSG00000065357	ENST00000394147	DGKA	55996825	55997562	HMC3_11610	openGene2openGene	VIT
neural	Microglia	rs10883723	chr10	102502871	rs2296590	ENSG00000077150	ENST00000369966	NFKB2	102501956	102503099	HMC3_6582	openGene2openGene	ALG
neural	Microglia	rs2066819	chr12	56334474	chr12:56334474:GA:G	ENSG00000062485	ENST00000552688	CS	56333315	56334528	HMC3_11636	openGene2openGene	PSO
neural	Microglia	rs694739	chr11	64284975	rs2510066	ENSG00000149782	ENST00000279230	PLCB3	64284498	64286009	HMC3_8612	openGene2openGene	MS
neural	Microglia	rs10876864	chr12	56042145	rs1131017	ENSG00000139613	ENST00000550519	SMARCC2	56041435	56042319	HMC3_11612	openGene2openGene	ALG
neural	Microglia	rs13205210	chr6	34887971	rs1051115	ENSG00000124678	ENST00000244645	TCP11	34887728	34888187	HMC3_43893	openGene2openGene	SLE
neural	Microglia	rs13205210	chr6	34887971	rs1051115	ENSG00000124678	ENST00000445851	TCP11	34887728	34888187	HMC3_43893	openGene2openGene	SLE
neural	Microglia	rs2017445	chr12	56041628	rs705704	ENSG00000229117	ENST00000552314	RPL41	56041435	56042319	HMC3_11612	openGene2openGene	VIT
neural	Microglia	rs12421615	chr11	64343196	rs574835	ENSG00000173264	ENST00000411458	GPR137	64342429	64343343	HMC3_8619	openGene2openGene	VIT
neural	Microglia	rs2256814	chr20	63739379	rs6122159	ENSG00000258366	ENST00000692658	RTEL1	63739277	63741337	HMC3_30396	openGene2openGene	MS
neural	Microglia	rs7187776	chr16	28846324	rs7187776	ENSG00000168488	ENST00000566080	ATXN2L	28846041	28846807	HMC3_18556	openGene2openGene	T1D
neural	Microglia	rs12087340	chr1	85278899	rs9887879	ENSG00000282057	ENST00000498304	ENSG00000282057	85278892	85279166	HMC3_1893	ocr2openGene	MS
neural	Microglia	rs2017445	chr12	56041720	rs705705	ENSG00000139579	ENST00000267023	NABP2	56041435	56042319	HMC3_11612	openGene2openGene	VIT
neural	Microglia	rs12421615	chr11	64343211	rs479552	ENSG00000149743	ENST00000546089	TRPT1	64342429	64343343	HMC3_8619	openGene2openGene	VIT
neural	Microglia	rs63406760	chr12	123043858	rs655293	ENSG00000111325	ENST00000535970	OGFOD2	123043360	123043994	HMC3_13090	ocr2openGene	ALG
neural	Microglia	rs12421615	chr11	64343211	rs479552	ENSG00000173153	ENST00000000442	ESRRA	64342429	64343343	HMC3_8619	openGene2openGene	VIT
neural	Microglia	rs9611565	chr22	41381311	rs2234053	ENSG00000100412	ENST00000216254	ACO2	41380975	41382458	HMC3_31688	openGene2openGene	VIT
neural	Microglia	rs2066819	chr12	56334474	chr12:56334474:GA:G	ENSG00000062485	ENST00000547298	CS	56333315	56334528	HMC3_11636	openGene2openGene	PSO
neural	Microglia	rs7187776	chr16	28863801	rs7198606	ENSG00000168488	ENST00000325215	ATXN2L	28863233	28864219	HMC3_18557	openGene2openGene	T1D
neural	Microglia	rs2017445	chr12	56041720	rs705705	ENSG00000092841	ENST00000550184	MYL6	56041435	56042319	HMC3_11612	openGene2openGene	VIT
neural	Microglia	rs34840245	chr6	34887971	rs1051115	ENSG00000124678	ENST00000492680	TCP11	34887728	34888187	HMC3_43893	openGene2openGene	SLE
neural	Microglia	rs2256814	chr20	63740688	rs1741708	ENSG00000197114	ENST00000477340	ZGPAT	63739277	63741337	HMC3_30396	openGene2openGene	MS
neural	Microglia	rs10883723	chr10	102503918	rs3818470	ENSG00000107862	ENST00000678767	GBF1	102503676	102504320	HMC3_6583	openGene2openGene	ALG
neural	Microglia	rs10876864	chr12	56042145	rs1131017	ENSG00000139531	ENST00000266971	SUOX	56041435	56042319	HMC3_11612	openGene2openGene	ALG
neural	Microglia	rs663743	chr11	64285685	rs887314	ENSG00000133315	ENST00000255681	MACROD1	64284498	64286009	HMC3_8612	openGene2openGene	T1D
neural	Microglia	rs10876864	chr12	56042145	rs1131017	ENSG00000139531	ENST00000550340	SUOX	56041435	56042319	HMC3_11612	openGene2openGene	ALG
neural	Microglia	rs5758343	chr22	41413899	rs132919	ENSG00000100412	ENST00000679264	ACO2	41413460	41414357	HMC3_31690	ocr2openGene	ALG
neural	Microglia	rs10876864	chr12	56042145	rs1131017	ENSG00000135482	ENST00000546903	ZC3H10	56041435	56042319	HMC3_11612	openGene2openGene	ALG
neural	Microglia	rs17106304	chr14	68794445	rs2236263	ENSG00000287167	ENST00000663643	ENSG00000287167	68794420	68794735	HMC3_15264	openGene2openGene	T1D
neural	Microglia	rs4807570	chr19	1123379	rs4807569	ENSG00000207357	ENST00000384627	RNU6-2	1122999	1123580	HMC3_22473	openGene2openGene	CRO
neural	Microglia	rs9611565	chr22	41381554	rs9607799	ENSG00000100412	ENST00000396512	ACO2	41380975	41382458	HMC3_31688	openGene2openGene	VIT
neural	Microglia	rs2304206	chr19	49665763	rs2304204	ENSG00000104960	ENST00000594151	PTOV1	49665557	49666030	HMC3_23638	openGene2openGene	VIT
neural	Microglia	rs36014129	chr6	26199675	rs34961555	ENSG00000278828	ENST00000369163	H3C10	26198900	26199921	HMC3_43499	openGene2openGene	SLE
neural	Microglia	rs10876864	chr12	56042145	rs1131017	ENSG00000135482	ENST00000552345	ZC3H10	56041435	56042319	HMC3_11612	openGene2openGene	ALG
neural	Microglia	rs9611565	chr22	41413633	rs202635	ENSG00000100410	ENST00000216252	PHF5A	41413460	41414357	HMC3_31690	ocr2openGene	VIT
neural	Microglia	rs34835	chr16	28554346	rs7191618	ENSG00000188603	ENST00000355477	CLN3	28553759	28554447	HMC3_18553	openGene2openGene	T1D
neural	Microglia	rs773125	chr12	56007301	rs10876864	ENSG00000197728	ENST00000548590	RPS26	56007260	56008441	HMC3_11611	openGene2openGene	RA
neural	Microglia	rs12087340	chr1	85276474	rs1060843	ENSG00000282057	ENST00000467666	ENSG00000282057	85276120	85277055	HMC3_1892	openGene2openGene	MS
neural	Microglia	rs63406760	chr12	123043858	rs655293	ENSG00000111325	ENST00000545317	OGFOD2	123043360	123043994	HMC3_13090	ocr2openGene	ALG
neural	Microglia	rs2066819	chr12	56299736	rs41423244	ENSG00000135423	ENST00000424141	GLS2	56299669	56300758	HMC3_11634	openGene2openGene	PSO
neural	Microglia	rs1701704	chr12	55996852	rs705702	ENSG00000170473	ENST00000408946	PYM1	55996825	55997562	HMC3_11610	openGene2openGene	T1D
neural	Microglia	rs7552167	chr1	24187123	rs78312791	ENSG00000001460	ENST00000435187	STPG1	24187035	24187507	HMC3_608	openGene2openGene	PSO
neural	Microglia	rs13205210	chr6	34887971	rs1051115	ENSG00000124678	ENST00000455706	TCP11	34887728	34888187	HMC3_43893	openGene2openGene	SLE
neural	Microglia	rs4809219	chr20	63740795	rs6062510	ENSG00000171703	ENST00000476113	TCEA2	63739277	63741337	HMC3_30396	openGene2openGene	ECZ
neural	Microglia	rs13018977	chr2	241316415	rs13006939	ENSG00000168395	ENST00000445620	ING5	241314862	241316519	HMC3_28678	openGene2openGene	T1D
neural	Microglia	rs12128789	chr1	212699732	rs2202683	ENSG00000117697	ENST00000366976	NSL1	212699036	212700948	HMC3_4128	openGene2openGene	T1D
neural	Microglia	rs12128789	chr1	212700215	rs3754482	ENSG00000117697	ENST00000366976	NSL1	212699036	212700948	HMC3_4128	openGene2openGene	T1D
neural	Microglia	rs11590283	chr1	1308516	rs61766198	ENSG00000131591	ENST00000379339	C1orf159	1307805	1308724	HMC3_27	openGene2openGene	SLE
neural	Microglia	rs2066819	chr12	56334474	chr12:56334474:GA:G	ENSG00000062485	ENST00000548041	CS	56333315	56334528	HMC3_11636	openGene2openGene	PSO
neural	Microglia	rs12421615	chr11	64343196	rs574835	ENSG00000149743	ENST00000540472	TRPT1	64342429	64343343	HMC3_8619	openGene2openGene	VIT
neural	Microglia	rs773125	chr12	56042145	rs1131017	ENSG00000196465	ENST00000550443	MYL6B	56041435	56042319	HMC3_11612	openGene2openGene	RA
neural	Microglia	rs10876864	chr12	56042145	rs1131017	ENSG00000139613	ENST00000552674	SMARCC2	56041435	56042319	HMC3_11612	openGene2openGene	ALG
neural	Microglia	rs9611565	chr22	41381909	rs2234059	ENSG00000100412	ENST00000678819	ACO2	41380975	41382458	HMC3_31688	openGene2openGene	VIT
neural	Microglia	rs1170436	chr16	68539392	rs1170443	ENSG00000141076	ENST00000562237	UTP4	68539049	68540027	HMC3_19051	openGene2openGene	SLE
neural	Microglia	rs2283789	chr22	21630090	rs3747093	ENSG00000100030	ENST00000544786	MAPK1	21629285	21630271	HMC3_31199	openGene2openGene	CRO
neural	Microglia	rs7187776	chr16	28864161	rs7193733	ENSG00000168488	ENST00000561539	ATXN2L	28863233	28864219	HMC3_18557	openGene2openGene	T1D
neural	Microglia	rs1463485	chr17	75856326	rs112700585	ENSG00000132475	ENST00000589949	H3-3B	75854976	75856388	HMC3_21411	openGene2openGene	SLE
neural	Microglia	rs2017445	chr12	56041720	rs705705	ENSG00000196465	ENST00000551834	MYL6B	56041435	56042319	HMC3_11612	openGene2openGene	VIT
neural	Microglia	rs10876864	chr12	56080024	rs7297175	ENSG00000111540	ENST00000360299	RAB5B	56078984	56080542	HMC3_11616	openGene2openGene	ALG
neural	Microglia	rs2304206	chr19	49665670	rs2304205	ENSG00000104960	ENST00000600603	PTOV1	49665557	49666030	HMC3_23638	openGene2openGene	VIT
neural	Microglia	rs76081789	chr21	43426546	rs76081789	ENSG00000188660	ENST00000651768	LINC00319	43426361	43427994	HMC3_31008	openGene2openGene	ALG
neural	Microglia	rs11246217	chr11	575800	rs34793529	ENSG00000177030	ENST00000382409	DEAF1	575276	576744	HMC3_7248	openGene2openGene	SLE
neural	Microglia	rs12421615	chr11	64343196	rs574835	ENSG00000149743	ENST00000546089	TRPT1	64342429	64343343	HMC3_8619	openGene2openGene	VIT
neural	Microglia	rs1453560	chr17	39739722	rs9896940	ENSG00000161395	ENST00000309862	PGAP3	39739024	39739753	HMC3_20405	openGene2openGene	SLE
neural	Microglia	rs28449958	chr16	28863883	rs11864750	ENSG00000177548	ENST00000564473	RABEP2	28863233	28864219	HMC3_18557	openGene2openGene	IBD
neural	Microglia	rs2066819	chr12	56300477	rs2695789	ENSG00000135423	ENST00000461077	GLS2	56299669	56300758	HMC3_11634	openGene2openGene	PSO
neural	Microglia	rs9611565	chr22	41381879	rs2234058	ENSG00000100412	ENST00000679311	ACO2	41380975	41382458	HMC3_31688	openGene2openGene	VIT
neural	Microglia	rs10876864	chr12	56042145	rs1131017	ENSG00000123374	ENST00000555357	CDK2	56041435	56042319	HMC3_11612	openGene2openGene	ALG
neural	Microglia	rs11590283	chr1	1308516	rs61766198	ENSG00000162576	ENST00000342753	MXRA8	1307805	1308724	HMC3_27	openGene2openGene	SLE
neural	Microglia	rs12128789	chr1	212699510	rs73079851	ENSG00000117697	ENST00000366977	NSL1	212699036	212700948	HMC3_4128	openGene2openGene	T1D
neural	Microglia	rs10876864	chr12	56042145	rs1131017	ENSG00000170515	ENST00000550166	PA2G4	56041435	56042319	HMC3_11612	openGene2openGene	ALG
neural	Microglia	rs12727642	chr1	7961913	rs35675666	ENSG00000049246	ENST00000473653	PER3	7961202	7962017	HMC3_185	openGene2openGene	CEL
neural	Microglia	rs12128789	chr1	212700215	rs3754482	ENSG00000117697	ENST00000366977	NSL1	212699036	212700948	HMC3_4128	openGene2openGene	T1D
neural	Microglia	rs2017445	chr12	56041628	rs705704	ENSG00000092841	ENST00000293422	MYL6	56041435	56042319	HMC3_11612	openGene2openGene	VIT
neural	Microglia	rs2256814	chr20	63739379	rs6122159	ENSG00000197114	ENST00000477340	ZGPAT	63739277	63741337	HMC3_30396	openGene2openGene	MS
neural	Microglia	rs34835	chr16	28554346	rs7191618	ENSG00000188603	ENST00000635861	CLN3	28553759	28554447	HMC3_18553	openGene2openGene	T1D
neural	Microglia	rs6873255	chr5	173918020	rs55946741	ENSG00000145919	ENST00000480951	BOD1	173917826	173918715	HMC3_42487	openGene2openGene	CRO
neural	Microglia	rs34840245	chr6	34887971	rs1051115	ENSG00000124678	ENST00000469514	TCP11	34887728	34888187	HMC3_43893	openGene2openGene	SLE
neural	Microglia	rs663743	chr11	64284975	rs2510066	ENSG00000133315	ENST00000675777	MACROD1	64284498	64286009	HMC3_8612	openGene2openGene	T1D
neural	Microglia	rs2256814	chr20	63739379	rs6122159	ENSG00000197114	ENST00000357119	ZGPAT	63739277	63741337	HMC3_30396	openGene2openGene	MS
neural	Microglia	rs10876864	chr12	56042145	rs1131017	ENSG00000139613	ENST00000550150	SMARCC2	56041435	56042319	HMC3_11612	openGene2openGene	ALG
neural	Microglia	rs2017445	chr12	56041628	rs705704	ENSG00000092841	ENST00000547703	MYL6	56041435	56042319	HMC3_11612	openGene2openGene	VIT
neural	Microglia	rs12421615	chr11	64343196	rs574835	ENSG00000173264	ENST00000545366	GPR137	64342429	64343343	HMC3_8619	openGene2openGene	VIT
neural	Microglia	rs2256814	chr20	63739379	rs6122159	ENSG00000258366	ENST00000356810	RTEL1	63739277	63741337	HMC3_30396	openGene2openGene	MS
neural	Microglia	rs34840245	chr6	34887971	rs1051115	ENSG00000124678	ENST00000373974	TCP11	34887728	34888187	HMC3_43893	openGene2openGene	SLE
neural	Microglia	rs11590283	chr1	1308516	rs61766198	ENSG00000131591	ENST00000421241	C1orf159	1307805	1308724	HMC3_27	openGene2openGene	SLE
neural	Microglia	rs2017445	chr12	55996852	rs59877680	ENSG00000065357	ENST00000547535	DGKA	55996825	55997562	HMC3_11610	openGene2openGene	VIT
neural	Microglia	rs10876864	chr12	56042145	rs1131017	ENSG00000065361	ENST00000546884	ERBB3	56041435	56042319	HMC3_11612	openGene2openGene	ALG
neural	Microglia	rs7187776	chr16	28880144	rs8055138	ENSG00000168488	ENST00000563314	ATXN2L	28879646	28880316	HMC3_18558	openGene2openGene	T1D
neural	Microglia	rs4690229	chr4	986676	rs4690220	ENSG00000090316	ENST00000510794	MAEA	986650	987798	HMC3_35988	openGene2openGene	SLE
neural	Microglia	rs773125	chr12	56042145	rs1131017	ENSG00000196465	ENST00000549178	MYL6B	56041435	56042319	HMC3_11612	openGene2openGene	RA
neural	Microglia	rs34835	chr16	28554346	rs7191618	ENSG00000188603	ENST00000569030	CLN3	28553759	28554447	HMC3_18553	openGene2openGene	T1D
neural	Microglia	rs7187776	chr16	28863883	rs11864750	ENSG00000260442	ENST00000691192	ATP2A1-AS1	28863233	28864219	HMC3_18557	openGene2openGene	T1D
neural	Microglia	rs9611565	chr22	41381909	rs2234059	ENSG00000100412	ENST00000676792	ACO2	41380975	41382458	HMC3_31688	openGene2openGene	VIT
neural	Microglia	rs10790268	chr11	118790689	rs57494551	ENSG00000137700	ENST00000330775	SLC37A4	118790426	118792131	HMC3_9857	openGene2openGene	RA
neural	Microglia	rs2196171	chr2	197805147	rs770658	ENSG00000152430	ENST00000321801	BOLL	197804319	197805238	HMC3_27539	openGene2openGene	SLE
neural	Microglia	rs11590283	chr1	1308516	rs61766198	ENSG00000162576	ENST00000309212	MXRA8	1307805	1308724	HMC3_27	openGene2openGene	SLE
neural	Microglia	rs7723899	chr5	96881988	rs11375466	ENSG00000145721	ENST00000274382	LIX1	96881488	96882159	HMC3_40595	ocr2openGene	CRO
neural	Microglia	rs11246217	chr11	575800	rs34793529	ENSG00000185522	ENST00000441853	LMNTD2	575276	576744	HMC3_7248	openGene2openGene	SLE
neural	Microglia	rs4690229	chr4	986676	rs4690220	ENSG00000127418	ENST00000504138	FGFRL1	986650	987798	HMC3_35988	openGene2openGene	SLE
neural	Microglia	rs28449958	chr16	28863883	rs11864750	ENSG00000178952	ENST00000561644	TUFM	28863233	28864219	HMC3_18557	openGene2openGene	IBD
neural	Microglia	rs12128789	chr1	212699732	rs2202683	ENSG00000117697	ENST00000366977	NSL1	212699036	212700948	HMC3_4128	openGene2openGene	T1D
neural	Microglia	rs12421615	chr11	64343211	rs479552	ENSG00000173264	ENST00000536017	GPR137	64342429	64343343	HMC3_8619	openGene2openGene	VIT
neural	Microglia	rs13018977	chr2	241316415	rs13006939	ENSG00000168395	ENST00000313552	ING5	241314862	241316519	HMC3_28678	openGene2openGene	T1D
neural	Microglia	rs2256814	chr20	63739379	rs6122159	ENSG00000197114	ENST00000355969	ZGPAT	63739277	63741337	HMC3_30396	openGene2openGene	MS
neural	Microglia	rs7552167	chr1	24187123	rs78312791	ENSG00000001460	ENST00000374409	STPG1	24187035	24187507	HMC3_608	openGene2openGene	PSO
neural	Microglia	rs13205210	chr6	34887971	rs1051115	ENSG00000124678	ENST00000469514	TCP11	34887728	34888187	HMC3_43893	openGene2openGene	SLE
neural	Microglia	rs10883723	chr10	102502871	rs2296590	ENSG00000107862	ENST00000677655	GBF1	102501956	102503099	HMC3_6582	openGene2openGene	ALG
neural	Microglia	rs10876864	chr12	56042145	rs1131017	ENSG00000139531	ENST00000551698	SUOX	56041435	56042319	HMC3_11612	openGene2openGene	ALG
neural	Microglia	rs10883723	chr10	102502871	rs2296590	ENSG00000107862	ENST00000678767	GBF1	102501956	102503099	HMC3_6582	openGene2openGene	ALG
neural	Microglia	rs72698115	chr1	154325898	rs1205591	ENSG00000286391	ENST00000659429	ENSG00000286391	154325342	154326555	HMC3_2767	openGene2openGene	JIA
neural	Microglia	rs10876864	chr12	56042145	rs1131017	ENSG00000139613	ENST00000550164	SMARCC2	56041435	56042319	HMC3_11612	openGene2openGene	ALG
neural	Microglia	rs773125	chr12	56042145	rs1131017	ENSG00000196465	ENST00000696001	MYL6B	56041435	56042319	HMC3_11612	openGene2openGene	RA
neural	Microglia	rs78865465	chr12	55974117	rs75639074	ENSG00000182796	ENST00000484016	TMEM198B	55973390	55974544	HMC3_11609	openGene2openGene	T1D
neural	Microglia	rs7187776	chr16	28846324	rs7187776	ENSG00000168488	ENST00000561539	ATXN2L	28846041	28846807	HMC3_18556	openGene2openGene	T1D
neural	Microglia	rs2066819	chr12	56300477	rs2695789	ENSG00000062485	ENST00000548849	CS	56299669	56300758	HMC3_11634	openGene2openGene	PSO
neural	Microglia	rs13205210	chr6	34887971	rs1051115	ENSG00000124678	ENST00000394696	TCP11	34887728	34888187	HMC3_43893	openGene2openGene	SLE
neural	Microglia	rs13205210	chr6	34887971	rs1051115	ENSG00000124678	ENST00000503908	TCP11	34887728	34888187	HMC3_43893	openGene2openGene	SLE
neural	Microglia	rs3197999	chr3	49455048	rs9841110	ENSG00000173402	ENST00000469139	DAG1	49454445	49455404	HMC3_32914	ocr2openGene	IBD
neural	Microglia	rs2304206	chr19	49665614	rs2304206	ENSG00000104960	ENST00000594151	PTOV1	49665557	49666030	HMC3_23638	openGene2openGene	VIT
neural	Microglia	rs10876864	chr12	56080024	rs7297175	ENSG00000111540	ENST00000546810	RAB5B	56078984	56080542	HMC3_11616	openGene2openGene	ALG
neural	Microglia	rs2017445	chr12	56041720	rs705705	ENSG00000065361	ENST00000682431	ERBB3	56041435	56042319	HMC3_11612	openGene2openGene	VIT
neural	Microglia	rs7187776	chr16	28864161	rs7193733	ENSG00000260442	ENST00000561547	ATP2A1-AS1	28863233	28864219	HMC3_18557	openGene2openGene	T1D
neural	Microglia	rs63406760	chr12	123043858	rs655293	ENSG00000111325	ENST00000538755	OGFOD2	123043360	123043994	HMC3_13090	ocr2openGene	ALG
neural	Microglia	rs2066819	chr12	56267121	rs60542959	ENSG00000135423	ENST00000610413	GLS2	56266653	56267514	HMC3_11633	openGene2openGene	PSO
neural	Microglia	rs9611565	chr22	41381237	rs2234052	ENSG00000100412	ENST00000678688	ACO2	41380975	41382458	HMC3_31688	openGene2openGene	VIT
neural	Microglia	rs1701704	chr12	55996852	rs705702	ENSG00000065361	ENST00000551085	ERBB3	55996825	55997562	HMC3_11610	openGene2openGene	T1D
neural	Microglia	rs2066819	chr12	56333921	rs80317430	ENSG00000139579	ENST00000399713	NABP2	56333315	56334528	HMC3_11636	openGene2openGene	PSO
neural	Microglia	rs645078	chr11	64343211	rs479552	ENSG00000126432	ENST00000347941	PRDX5	64342429	64343343	HMC3_8619	openGene2openGene	PSO
neural	Microglia	rs9611565	chr22	41381909	rs2234059	ENSG00000100401	ENST00000422838	RANGAP1	41380975	41382458	HMC3_31688	openGene2openGene	VIT
neural	Microglia	rs34840245	chr6	34887971	rs1051115	ENSG00000124678	ENST00000507706	TCP11	34887728	34888187	HMC3_43893	openGene2openGene	SLE
neural	Microglia	rs2066819	chr12	56334216	rs2371494	ENSG00000062485	ENST00000551936	CS	56333315	56334528	HMC3_11636	openGene2openGene	PSO
neural	Microglia	rs10883723	chr10	102540219	rs7096072	ENSG00000107882	ENST00000369902	SUFU	102540138	102540360	HMC3_6584	ocr2openGene	ALG
neural	Microglia	rs12128789	chr1	212700215	rs3754482	ENSG00000117697	ENST00000626725	NSL1	212699036	212700948	HMC3_4128	openGene2openGene	T1D
neural	Microglia	rs12727642	chr1	7961680	rs17523802	ENSG00000049246	ENST00000602883	PER3	7961202	7962017	HMC3_185	openGene2openGene	CEL
neural	Microglia	rs12727642	chr1	7961913	rs35675666	ENSG00000049246	ENST00000602883	PER3	7961202	7962017	HMC3_185	openGene2openGene	CEL
neural	Microglia	rs1887428	chr9	4984530	rs1887428	ENSG00000120158	ENST00000441844	RCL1	4984328	4985660	HMC3_51308	openGene2openGene	IBD
neural	Microglia	rs9611565	chr22	41381311	rs2234053	ENSG00000100412	ENST00000396512	ACO2	41380975	41382458	HMC3_31688	openGene2openGene	VIT
neural	Microglia	rs34835	chr16	28554346	rs7191618	ENSG00000188603	ENST00000567495	CLN3	28553759	28554447	HMC3_18553	openGene2openGene	T1D
neural	Microglia	rs930297	chr17	75412743	rs9914731	ENSG00000177885	ENST00000316615	GRB2	75412659	75412948	HMC3_21382	ocr2openGene	SLE
neural	Microglia	rs6873255	chr5	173918020	rs55946741	ENSG00000145919	ENST00000311086	BOD1	173917826	173918715	HMC3_42487	openGene2openGene	CRO
neural	Microglia	rs2236262	chr14	68793871	rs3825568	ENSG00000287167	ENST00000663643	ENSG00000287167	68792891	68793904	HMC3_15263	openGene2openGene	MS
neural	Microglia	rs773125	chr12	56042145	rs1131017	ENSG00000258345	ENST00000550840	ENSG00000258345	56041435	56042319	HMC3_11612	openGene2openGene	RA
neural	Microglia	rs694739	chr11	64343211	rs479552	ENSG00000173113	ENST00000539854	TRMT112	64342429	64343343	HMC3_8619	openGene2openGene	MS
neural	Microglia	rs12421615	chr11	64284975	rs2510066	ENSG00000173457	ENST00000309318	PPP1R14B	64284498	64286009	HMC3_8612	openGene2openGene	VIT
neural	Microglia	rs10876864	chr12	56042145	rs1131017	ENSG00000065361	ENST00000267101	ERBB3	56041435	56042319	HMC3_11612	openGene2openGene	ALG
neural	Microglia	rs9611565	chr22	41381237	rs2234052	ENSG00000100412	ENST00000676792	ACO2	41380975	41382458	HMC3_31688	openGene2openGene	VIT
neural	Microglia	rs930297	chr17	75412743	rs9914731	ENSG00000125457	ENST00000325102	MIF4GD	75412659	75412948	HMC3_21382	ocr2openGene	SLE
neural	Microglia	rs2256814	chr20	63740688	rs1741708	ENSG00000258366	ENST00000360203	RTEL1	63739277	63741337	HMC3_30396	openGene2openGene	MS
neural	Microglia	rs7187776	chr16	28864161	rs7193733	ENSG00000196296	ENST00000536376	ATP2A1	28863233	28864219	HMC3_18557	openGene2openGene	T1D
neural	Microglia	rs7187776	chr16	28863883	rs11864750	ENSG00000260442	ENST00000561547	ATP2A1-AS1	28863233	28864219	HMC3_18557	openGene2openGene	T1D
neural	Microglia	rs12421615	chr11	64285685	rs887314	ENSG00000149761	ENST00000534929	NUDT22	64284498	64286009	HMC3_8612	openGene2openGene	VIT
neural	Microglia	rs2256814	chr20	63740688	rs1741708	ENSG00000101161	ENST00000266079	PRPF6	63739277	63741337	HMC3_30396	openGene2openGene	MS
neural	Microglia	rs1463485	chr17	75855710	rs1463485	ENSG00000132475	ENST00000593254	H3-3B	75854976	75856388	HMC3_21411	openGene2openGene	SLE
neural	Microglia	rs10876864	chr12	56080024	rs7297175	ENSG00000229117	ENST00000358888	RPL41	56078984	56080542	HMC3_11616	openGene2openGene	ALG
neural	Microglia	rs2066819	chr12	56334474	chr12:56334474:GA:G	ENSG00000139579	ENST00000399713	NABP2	56333315	56334528	HMC3_11636	openGene2openGene	PSO
neural	Microglia	rs34840245	chr6	34887971	rs1051115	ENSG00000124678	ENST00000505335	TCP11	34887728	34888187	HMC3_43893	openGene2openGene	SLE
neural	Microglia	rs2304206	chr19	49665670	rs2304205	ENSG00000126453	ENST00000598306	BCL2L12	49665557	49666030	HMC3_23638	openGene2openGene	VIT
neural	Microglia	rs12421615	chr11	64343196	rs574835	ENSG00000173264	ENST00000540370	GPR137	64342429	64343343	HMC3_8619	openGene2openGene	VIT
neural	Microglia	rs12142199	chr1	1308516	rs61766198	ENSG00000162576	ENST00000309212	MXRA8	1307805	1308724	HMC3_27	openGene2openGene	SLE
neural	Microglia	rs2304206	chr19	49665670	rs2304205	ENSG00000126453	ENST00000600947	BCL2L12	49665557	49666030	HMC3_23638	openGene2openGene	VIT
neural	Microglia	rs12727642	chr1	7961913	rs35675666	ENSG00000049246	ENST00000361923	PER3	7961202	7962017	HMC3_185	openGene2openGene	CEL
neural	Microglia	rs663743	chr11	64285685	rs887314	ENSG00000149782	ENST00000325234	PLCB3	64284498	64286009	HMC3_8612	openGene2openGene	T1D
neural	Microglia	rs36014129	chr6	26189128	rs13204572	ENSG00000218690	ENST00000362070	H2AC10P	26188676	26189383	HMC3_43496	openGene2openGene	SLE
neural	Microglia	rs11246217	chr11	575408	rs56333810	ENSG00000177542	ENST00000525644	SLC25A22	575276	576744	HMC3_7248	openGene2openGene	SLE
neural	Microglia	rs2017445	chr12	56041720	rs705705	ENSG00000092841	ENST00000293422	MYL6	56041435	56042319	HMC3_11612	openGene2openGene	VIT
neural	Microglia	rs2256814	chr20	63740688	rs1741708	ENSG00000197114	ENST00000357119	ZGPAT	63739277	63741337	HMC3_30396	openGene2openGene	MS
neural	Microglia	rs12445568	chr16	30957268	rs4889599	ENSG00000140691	ENST00000408912	ARMC5	30957018	30958495	HMC3_18634	openGene2openGene	PSO
neural	Microglia	rs1887428	chr9	4984530	rs1887428	ENSG00000120158	ENST00000448872	RCL1	4984328	4985660	HMC3_51308	openGene2openGene	IBD
neural	Microglia	rs10876864	chr12	56042145	rs1131017	ENSG00000139613	ENST00000547356	SMARCC2	56041435	56042319	HMC3_11612	openGene2openGene	ALG
neural	Microglia	rs2066819	chr12	56334353	rs79824801	ENSG00000257303	ENST00000549565	CNPY2-AS1	56333315	56334528	HMC3_11636	openGene2openGene	PSO
neural	Microglia	rs10883723	chr10	102503918	rs3818470	ENSG00000107862	ENST00000678504	GBF1	102503676	102504320	HMC3_6583	openGene2openGene	ALG
neural	Microglia	rs2066819	chr12	56334216	rs2371494	ENSG00000257303	ENST00000660360	CNPY2-AS1	56333315	56334528	HMC3_11636	openGene2openGene	PSO
neural	Microglia	rs9611565	chr22	41381311	rs2234053	ENSG00000100412	ENST00000676792	ACO2	41380975	41382458	HMC3_31688	openGene2openGene	VIT
neural	Microglia	rs36014129	chr6	26021644	rs41266779	ENSG00000272462	ENST00000660716	ENSG00000272462	26021055	26022033	HMC3_43481	openGene2openGene	SLE
neural	Microglia	rs9611565	chr22	41381909	rs2234059	ENSG00000100412	ENST00000396512	ACO2	41380975	41382458	HMC3_31688	openGene2openGene	VIT
neural	Microglia	rs12142199	chr1	1308516	rs61766198	ENSG00000131591	ENST00000477196	C1orf159	1307805	1308724	HMC3_27	openGene2openGene	SLE
neural	Microglia	rs2304206	chr19	49665670	rs2304205	ENSG00000104960	ENST00000601612	PTOV1	49665557	49666030	HMC3_23638	openGene2openGene	VIT
neural	Microglia	rs2066819	chr12	56267121	rs60542959	ENSG00000135423	ENST00000483347	GLS2	56266653	56267514	HMC3_11633	openGene2openGene	PSO
neural	Microglia	rs4690229	chr4	987108	rs11248061	ENSG00000145214	ENST00000509465	DGKQ	986650	987798	HMC3_35988	openGene2openGene	SLE
neural	Microglia	rs9611565	chr22	41413633	rs202635	ENSG00000100412	ENST00000216254	ACO2	41413460	41414357	HMC3_31690	ocr2openGene	VIT
neural	Microglia	rs1701704	chr12	55996852	rs705702	ENSG00000065361	ENST00000546884	ERBB3	55996825	55997562	HMC3_11610	openGene2openGene	T1D
neural	Microglia	rs773125	chr12	56042145	rs1131017	ENSG00000197728	ENST00000548590	RPS26	56041435	56042319	HMC3_11612	openGene2openGene	RA
neural	Microglia	rs34835	chr16	28554346	rs7191618	ENSG00000188603	ENST00000565140	CLN3	28553759	28554447	HMC3_18553	openGene2openGene	T1D
neural	Microglia	rs28449958	chr16	28822933	rs201131521	ENSG00000283845	ENST00000577590	MIR4721	28822507	28823549	HMC3_18554	openGene2openGene	IBD
neural	Microglia	rs1701704	chr12	55996852	rs705702	ENSG00000258554	ENST00000554022	ENSG00000258554	55996825	55997562	HMC3_11610	openGene2openGene	T1D
neural	Microglia	rs2256814	chr20	63739379	rs6122159	ENSG00000258366	ENST00000687123	RTEL1	63739277	63741337	HMC3_30396	openGene2openGene	MS
neural	Microglia	rs12421615	chr11	64343211	rs479552	ENSG00000173264	ENST00000438980	GPR137	64342429	64343343	HMC3_8619	openGene2openGene	VIT
neural	Microglia	rs112006329	chr11	575800	rs34793529	ENSG00000185522	ENST00000441853	LMNTD2	575276	576744	HMC3_7248	openGene2openGene	SLE
neural	Microglia	rs34840245	chr6	34887971	rs1051115	ENSG00000124678	ENST00000444780	TCP11	34887728	34888187	HMC3_43893	openGene2openGene	SLE
neural	Microglia	rs694739	chr11	64343196	rs574835	ENSG00000173113	ENST00000539854	TRMT112	64342429	64343343	HMC3_8619	openGene2openGene	MS
neural	Microglia	rs2233424	chr6	44265240	rs2233433	ENSG00000112759	ENST00000371713	SLC29A1	44264902	44265798	HMC3_44236	openGene2openGene	RA
neural	Microglia	rs11246217	chr11	575800	rs34793529	ENSG00000185522	ENST00000329451	LMNTD2	575276	576744	HMC3_7248	openGene2openGene	SLE
neural	Microglia	rs34840245	chr6	34887971	rs1051115	ENSG00000124678	ENST00000455706	TCP11	34887728	34888187	HMC3_43893	openGene2openGene	SLE
neural	Microglia	rs4690229	chr4	986676	rs4690220	ENSG00000127418	ENST00000264748	FGFRL1	986650	987798	HMC3_35988	openGene2openGene	SLE
neural	Microglia	rs7552167	chr1	24187123	rs78312791	ENSG00000001461	ENST00000475663	NIPAL3	24187035	24187507	HMC3_608	openGene2openGene	PSO
neural	Microglia	rs2233424	chr6	44265183	rs2233434	ENSG00000112759	ENST00000371724	SLC29A1	44264902	44265798	HMC3_44236	openGene2openGene	RA
neural	Microglia	rs36014129	chr6	26021644	rs41266779	ENSG00000272462	ENST00000658377	ENSG00000272462	26021055	26022033	HMC3_43481	openGene2openGene	SLE
neural	Microglia	rs7552167	chr1	24187278	rs4090311	ENSG00000001460	ENST00000374409	STPG1	24187035	24187507	HMC3_608	openGene2openGene	PSO
neural	Microglia	rs6873255	chr5	173918020	rs55946741	ENSG00000145919	ENST00000471339	BOD1	173917826	173918715	HMC3_42487	openGene2openGene	CRO
neural	Microglia	rs36014129	chr6	26021644	rs41266779	ENSG00000272462	ENST00000670129	ENSG00000272462	26021055	26022033	HMC3_43481	openGene2openGene	SLE
neural	Microglia	rs773125	chr12	56042145	rs1131017	ENSG00000196465	ENST00000553066	MYL6B	56041435	56042319	HMC3_11612	openGene2openGene	RA
neural	Microglia	rs773125	chr12	56042145	rs1131017	ENSG00000196465	ENST00000695999	MYL6B	56041435	56042319	HMC3_11612	openGene2openGene	RA
neural	Microglia	rs2017445	chr12	56041628	rs705704	ENSG00000229117	ENST00000546654	RPL41	56041435	56042319	HMC3_11612	openGene2openGene	VIT
neural	Microglia	rs2066819	chr12	56333921	rs80317430	ENSG00000257303	ENST00000660360	CNPY2-AS1	56333315	56334528	HMC3_11636	openGene2openGene	PSO
neural	Microglia	rs2017445	chr12	56041628	rs705704	ENSG00000196465	ENST00000551834	MYL6B	56041435	56042319	HMC3_11612	openGene2openGene	VIT
neural	Microglia	rs2066819	chr12	56334474	chr12:56334474:GA:G	ENSG00000257727	ENST00000551475	CNPY2	56333315	56334528	HMC3_11636	openGene2openGene	PSO
neural	Microglia	rs12421615	chr11	64343196	rs574835	ENSG00000173264	ENST00000539851	GPR137	64342429	64343343	HMC3_8619	openGene2openGene	VIT
neural	Microglia	rs2038255	chr14	35122110	rs28365850	ENSG00000100906	ENST00000557459	NFKBIA	35121524	35122875	HMC3_14596	openGene2openGene	ECZ
neural	Microglia	rs5758343	chr22	41414166	rs132920	ENSG00000100412	ENST00000216254	ACO2	41413460	41414357	HMC3_31690	ocr2openGene	ALG
neural	Microglia	rs9611565	chr22	41413899	rs132919	ENSG00000100412	ENST00000216254	ACO2	41413460	41414357	HMC3_31690	ocr2openGene	VIT
neural	Microglia	rs34835	chr16	28554346	rs7191618	ENSG00000188603	ENST00000566057	CLN3	28553759	28554447	HMC3_18553	openGene2openGene	T1D
neural	Microglia	rs8054198	chr16	10944503	rs8054198	ENSG00000185338	ENST00000332029	SOCS1	10944248	10944879	HMC3_18249	openGene2openGene	SLE
neural	Microglia	rs11246217	chr11	575800	rs34793529	ENSG00000177542	ENST00000526152	SLC25A22	575276	576744	HMC3_7248	openGene2openGene	SLE
neural	Microglia	rs34840245	chr6	34887971	rs1051115	ENSG00000124678	ENST00000412155	TCP11	34887728	34888187	HMC3_43893	openGene2openGene	SLE
neural	Microglia	rs2304206	chr19	49665763	rs2304204	ENSG00000126453	ENST00000600947	BCL2L12	49665557	49666030	HMC3_23638	openGene2openGene	VIT
neural	Microglia	rs533646	chr11	118689860	rs4938529	ENSG00000118181	ENST00000527673	RPS25	118689621	118690525	HMC3_9856	openGene2openGene	MS
neural	Microglia	rs4252665	chr17	39739722	rs9896940	ENSG00000141738	ENST00000584053	GRB7	39739024	39739753	HMC3_20405	openGene2openGene	SLE
neural	Microglia	rs12128789	chr1	212700089	rs2221593	ENSG00000117697	ENST00000473995	NSL1	212699036	212700948	HMC3_4128	openGene2openGene	T1D
neural	Microglia	rs112006329	chr11	575408	rs56333810	ENSG00000185522	ENST00000441853	LMNTD2	575276	576744	HMC3_7248	openGene2openGene	SLE
neural	Microglia	rs10883723	chr10	102502871	rs2296590	ENSG00000171206	ENST00000646349	TRIM8	102501956	102503099	HMC3_6582	openGene2openGene	ALG
neural	Microglia	rs663743	chr11	64284975	rs2510066	ENSG00000149782	ENST00000325234	PLCB3	64284498	64286009	HMC3_8612	openGene2openGene	T1D
neural	Microglia	rs12727642	chr1	7961680	rs17523802	ENSG00000049246	ENST00000473653	PER3	7961202	7962017	HMC3_185	openGene2openGene	CEL
neural	Microglia	rs2256814	chr20	63740688	rs1741708	ENSG00000197114	ENST00000448100	ZGPAT	63739277	63741337	HMC3_30396	openGene2openGene	MS
neural	Microglia	rs2017445	chr12	56041628	rs705704	ENSG00000092841	ENST00000348108	MYL6	56041435	56042319	HMC3_11612	openGene2openGene	VIT
neural	Microglia	rs112006329	chr11	575408	rs56333810	ENSG00000185522	ENST00000329451	LMNTD2	575276	576744	HMC3_7248	openGene2openGene	SLE
neural	Microglia	rs34840245	chr6	34887971	rs1051115	ENSG00000124678	ENST00000503908	TCP11	34887728	34888187	HMC3_43893	openGene2openGene	SLE
neural	Microglia	rs34835	chr16	28554346	rs7191618	ENSG00000188603	ENST00000636172	CLN3	28553759	28554447	HMC3_18553	openGene2openGene	T1D
neural	Microglia	rs7187776	chr16	28880144	rs8055138	ENSG00000188603	ENST00000636147	CLN3	28879646	28880316	HMC3_18558	openGene2openGene	T1D
neural	Microglia	rs7552167	chr1	24187278	rs4090311	ENSG00000001461	ENST00000475663	NIPAL3	24187035	24187507	HMC3_608	openGene2openGene	PSO
neural	Microglia	rs4690229	chr4	987108	rs11248061	ENSG00000090316	ENST00000512842	MAEA	986650	987798	HMC3_35988	openGene2openGene	SLE
neural	Microglia	rs10876864	chr12	56042145	rs1131017	ENSG00000065361	ENST00000551085	ERBB3	56041435	56042319	HMC3_11612	openGene2openGene	ALG
neural	Microglia	rs2066819	chr12	56334474	chr12:56334474:GA:G	ENSG00000257303	ENST00000660360	CNPY2-AS1	56333315	56334528	HMC3_11636	openGene2openGene	PSO
neural	Microglia	rs2066819	chr12	56300477	rs2695789	ENSG00000062485	ENST00000550734	CS	56299669	56300758	HMC3_11634	openGene2openGene	PSO
neural	Microglia	rs12142199	chr1	1308516	rs61766198	ENSG00000131591	ENST00000421241	C1orf159	1307805	1308724	HMC3_27	openGene2openGene	SLE
neural	Microglia	rs10936599	chr3	169769649	rs12637184	ENSG00000277925	ENST00000363312	Telomerase-vert	169769475	169769700	HMC3_35206	openGene2openGene	CEL
neural	Microglia	rs2304206	chr19	49665614	rs2304206	ENSG00000104960	ENST00000601638	PTOV1	49665557	49666030	HMC3_23638	openGene2openGene	VIT
neural	Microglia	rs10876864	chr12	56080024	rs7297175	ENSG00000111540	ENST00000548068	RAB5B	56078984	56080542	HMC3_11616	openGene2openGene	ALG
neural	Microglia	rs2066819	chr12	56334353	rs79824801	ENSG00000257727	ENST00000551720	CNPY2	56333315	56334528	HMC3_11636	openGene2openGene	PSO
neural	Microglia	rs2038255	chr14	35122110	rs28365850	ENSG00000100906	ENST00000555629	NFKBIA	35121524	35122875	HMC3_14596	openGene2openGene	ECZ
neural	Microglia	rs28449958	chr16	28880144	rs8055138	ENSG00000168488	ENST00000564656	ATXN2L	28879646	28880316	HMC3_18558	openGene2openGene	IBD
neural	Microglia	rs11246217	chr11	575800	rs34793529	ENSG00000177156	ENST00000528070	TALDO1	575276	576744	HMC3_7248	openGene2openGene	SLE
neural	Microglia	rs10876864	chr12	56080024	rs7297175	ENSG00000229117	ENST00000552314	RPL41	56078984	56080542	HMC3_11616	openGene2openGene	ALG
neural	Microglia	rs2066819	chr12	56299736	rs41423244	ENSG00000135423	ENST00000479952	GLS2	56299669	56300758	HMC3_11634	openGene2openGene	PSO
neural	Microglia	rs645078	chr11	64343211	rs479552	ENSG00000110076	ENST00000377559	NRXN2	64342429	64343343	HMC3_8619	openGene2openGene	PSO
neural	Microglia	rs2304206	chr19	49665614	rs2304206	ENSG00000126453	ENST00000598306	BCL2L12	49665557	49666030	HMC3_23638	openGene2openGene	VIT
neural	Microglia	rs533646	chr11	118689861	rs4938530	ENSG00000118181	ENST00000532567	RPS25	118689621	118690525	HMC3_9856	openGene2openGene	MS
neural	Microglia	rs9611565	chr22	41381311	rs2234053	ENSG00000100412	ENST00000677007	ACO2	41380975	41382458	HMC3_31688	openGene2openGene	VIT
neural	Microglia	rs72698115	chr1	154325898	rs1205591	ENSG00000160691	ENST00000448116	SHC1	154325342	154326555	HMC3_2767	openGene2openGene	JIA
neural	Microglia	rs4690229	chr4	987108	rs11248061	ENSG00000127418	ENST00000510644	FGFRL1	986650	987798	HMC3_35988	openGene2openGene	SLE
neural	Microglia	rs12128789	chr1	212699754	rs2202682	ENSG00000117697	ENST00000626725	NSL1	212699036	212700948	HMC3_4128	openGene2openGene	T1D
neural	Microglia	rs2304206	chr19	49665763	rs2304204	ENSG00000126453	ENST00000598306	BCL2L12	49665557	49666030	HMC3_23638	openGene2openGene	VIT
neural	Microglia	rs4690229	chr4	987108	rs11248061	ENSG00000090316	ENST00000505839	MAEA	986650	987798	HMC3_35988	openGene2openGene	SLE
neural	Microglia	rs63406760	chr12	122966218	rs4148856	ENSG00000182196	ENST00000453766	ARL6IP4	122965829	122966807	HMC3_13087	openGene2openGene	ALG
neural	Microglia	rs2017445	chr12	56041628	rs705704	ENSG00000092841	ENST00000552297	MYL6	56041435	56042319	HMC3_11612	openGene2openGene	VIT
neural	Microglia	rs34840245	chr6	34887971	rs1051115	ENSG00000124678	ENST00000486638	TCP11	34887728	34888187	HMC3_43893	openGene2openGene	SLE
neural	Microglia	rs2017445	chr12	56041720	rs705705	ENSG00000196465	ENST00000405661	MYL6B	56041435	56042319	HMC3_11612	openGene2openGene	VIT
neural	Microglia	rs7187776	chr16	28880144	rs8055138	ENSG00000188603	ENST00000637871	CLN3	28879646	28880316	HMC3_18558	openGene2openGene	T1D
neural	Microglia	rs4690229	chr4	973657	rs13137144	ENSG00000127419	ENST00000513952	TMEM175	972690	974107	HMC3_35987	openGene2openGene	SLE
neural	Microglia	rs36014129	chr6	26021644	rs41266779	ENSG00000272462	ENST00000656572	ENSG00000272462	26021055	26022033	HMC3_43481	openGene2openGene	SLE
neural	Microglia	rs3197999	chr3	48685869	rs6792510	ENSG00000213672	ENST00000454134	NCKIPSD	48685546	48686530	HMC3_32890	openGene2openGene	IBD
neural	Microglia	rs10883723	chr10	102502871	rs2296590	ENSG00000107862	ENST00000678504	GBF1	102501956	102503099	HMC3_6582	openGene2openGene	ALG
neural	Microglia	rs12421615	chr11	64285685	rs887314	ENSG00000110011	ENST00000355040	DNAJC4	64284498	64286009	HMC3_8612	openGene2openGene	VIT
neural	Microglia	rs7187776	chr16	28846324	rs7187776	ENSG00000168488	ENST00000564304	ATXN2L	28846041	28846807	HMC3_18556	openGene2openGene	T1D
neural	Microglia	rs2304206	chr19	49665670	rs2304205	ENSG00000104960	ENST00000594151	PTOV1	49665557	49666030	HMC3_23638	openGene2openGene	VIT
neural	Microglia	rs2017445	chr12	56041720	rs705705	ENSG00000229117	ENST00000546591	RPL41	56041435	56042319	HMC3_11612	openGene2openGene	VIT
neural	Microglia	rs4690229	chr4	987108	rs11248061	ENSG00000090316	ENST00000510794	MAEA	986650	987798	HMC3_35988	openGene2openGene	SLE
neural	Microglia	rs4690229	chr4	973551	rs113075206	ENSG00000127419	ENST00000515492	TMEM175	972690	974107	HMC3_35987	openGene2openGene	SLE
neural	Microglia	rs12087340	chr1	85278894	rs9887812	ENSG00000282057	ENST00000498304	ENSG00000282057	85278892	85279166	HMC3_1893	ocr2openGene	MS
neural	Microglia	rs4239702	chr20	46118343	rs1883832	ENSG00000080189	ENST00000317734	SLC35C2	46117766	46118923	HMC3_29846	openGene2openGene	RA
neural	Microglia	rs9611565	chr22	41381554	rs9607799	ENSG00000100412	ENST00000676792	ACO2	41380975	41382458	HMC3_31688	openGene2openGene	VIT
neural	Microglia	rs78865465	chr12	55974117	rs75639074	ENSG00000135404	ENST00000552692	CD63	55973390	55974544	HMC3_11609	openGene2openGene	T1D
neural	Microglia	rs78865465	chr12	55974117	rs75639074	ENSG00000135404	ENST00000420846	CD63	55973390	55974544	HMC3_11609	openGene2openGene	T1D
neural	Microglia	rs78865465	chr12	55974117	rs75639074	ENSG00000258554	ENST00000554022	ENSG00000258554	55973390	55974544	HMC3_11609	openGene2openGene	T1D
neural	Microglia	rs34835	chr16	28554346	rs7191618	ENSG00000188603	ENST00000565778	CLN3	28553759	28554447	HMC3_18553	openGene2openGene	T1D
neural	Microglia	rs2233424	chr6	44265240	rs2233433	ENSG00000112759	ENST00000393844	SLC29A1	44264902	44265798	HMC3_44236	openGene2openGene	RA
neural	Microglia	rs10876864	chr12	56042145	rs1131017	ENSG00000123374	ENST00000440311	CDK2	56041435	56042319	HMC3_11612	openGene2openGene	ALG
neural	Microglia	rs72698115	chr1	154325898	rs1205591	ENSG00000160691	ENST00000414115	SHC1	154325342	154326555	HMC3_2767	openGene2openGene	JIA
neural	Microglia	rs9611565	chr22	41414166	rs132920	ENSG00000100412	ENST00000677153	ACO2	41413460	41414357	HMC3_31690	ocr2openGene	VIT
neural	Microglia	rs7187776	chr16	28864161	rs7193733	ENSG00000168488	ENST00000340394	ATXN2L	28863233	28864219	HMC3_18557	openGene2openGene	T1D
neural	Microglia	rs7187776	chr16	28863801	rs7198606	ENSG00000168488	ENST00000395547	ATXN2L	28863233	28864219	HMC3_18557	openGene2openGene	T1D
neural	Microglia	rs694739	chr11	64343196	rs574835	ENSG00000173113	ENST00000535750	TRMT112	64342429	64343343	HMC3_8619	openGene2openGene	MS
neural	Microglia	rs1701704	chr12	56041628	rs705704	ENSG00000170473	ENST00000549939	PYM1	56041435	56042319	HMC3_11612	openGene2openGene	T1D
neural	Microglia	rs34840245	chr6	34887971	rs1051115	ENSG00000124678	ENST00000514751	TCP11	34887728	34888187	HMC3_43893	openGene2openGene	SLE
neural	Microglia	rs694739	chr11	64343196	rs574835	ENSG00000173113	ENST00000537918	TRMT112	64342429	64343343	HMC3_8619	openGene2openGene	MS
neural	Microglia	rs694739	chr11	64343211	rs479552	ENSG00000173113	ENST00000535126	TRMT112	64342429	64343343	HMC3_8619	openGene2openGene	MS
neural	Microglia	rs11590283	chr1	1308516	rs61766198	ENSG00000162576	ENST00000477278	MXRA8	1307805	1308724	HMC3_27	openGene2openGene	SLE
neural	Microglia	rs13018977	chr2	241316415	rs13006939	ENSG00000168395	ENST00000493261	ING5	241314862	241316519	HMC3_28678	openGene2openGene	T1D
neural	Microglia	rs2017445	chr12	56041628	rs705704	ENSG00000196465	ENST00000405661	MYL6B	56041435	56042319	HMC3_11612	openGene2openGene	VIT
neural	Microglia	rs7207591	chr17	42276943	rs4029774	ENSG00000033627	ENST00000587299	ATP6V0A1	42276052	42277574	HMC3_20489	openGene2openGene	ALG
neural	Microglia	rs10936599	chr3	169764547	rs2293607	ENSG00000008952	ENST00000481435	SEC62	169764342	169765339	HMC3_35205	openGene2openGene	CEL
neural	Microglia	rs5758343	chr22	41413633	rs202635	ENSG00000100412	ENST00000471094	ACO2	41413460	41414357	HMC3_31690	ocr2openGene	ALG
neural	Microglia	rs2066819	chr12	56299736	rs41423244	ENSG00000062485	ENST00000548849	CS	56299669	56300758	HMC3_11634	openGene2openGene	PSO
neural	Microglia	rs10936599	chr3	169769649	rs12637184	ENSG00000008952	ENST00000480708	SEC62	169769475	169769700	HMC3_35206	openGene2openGene	CEL
neural	Microglia	rs12421615	chr11	64285685	rs887314	ENSG00000173264	ENST00000546139	GPR137	64284498	64286009	HMC3_8612	openGene2openGene	VIT
neural	Microglia	rs663743	chr11	64284975	rs2510066	ENSG00000149761	ENST00000279206	NUDT22	64284498	64286009	HMC3_8612	openGene2openGene	T1D
neural	Microglia	rs11611029	chr12	55974294	rs11171710	ENSG00000182796	ENST00000635977	TMEM198B	55973390	55974544	HMC3_11609	openGene2openGene	HT
neural	Microglia	rs112006329	chr11	575408	rs56333810	ENSG00000185507	ENST00000527160	IRF7	575276	576744	HMC3_7248	openGene2openGene	SLE
neural	Microglia	rs9611565	chr22	41381879	rs2234058	ENSG00000100412	ENST00000677516	ACO2	41380975	41382458	HMC3_31688	openGene2openGene	VIT
neural	Microglia	rs36014129	chr6	26021644	rs41266779	ENSG00000272462	ENST00000656696	ENSG00000272462	26021055	26022033	HMC3_43481	openGene2openGene	SLE
neural	Microglia	rs28449958	chr16	28880144	rs8055138	ENSG00000168488	ENST00000568266	ATXN2L	28879646	28880316	HMC3_18558	openGene2openGene	IBD
neural	Microglia	rs2017445	chr12	56041628	rs705704	ENSG00000196465	ENST00000550152	MYL6B	56041435	56042319	HMC3_11612	openGene2openGene	VIT
neural	Microglia	rs12421615	chr11	64343196	rs574835	ENSG00000173153	ENST00000677967	ESRRA	64342429	64343343	HMC3_8619	openGene2openGene	VIT
neural	Microglia	rs12421615	chr11	64343211	rs479552	ENSG00000173153	ENST00000677967	ESRRA	64342429	64343343	HMC3_8619	openGene2openGene	VIT
neural	Microglia	rs78865465	chr12	55974117	rs75639074	ENSG00000135404	ENST00000551173	CD63	55973390	55974544	HMC3_11609	openGene2openGene	T1D
neural	Microglia	rs34835	chr16	28554346	rs7191618	ENSG00000188603	ENST00000565047	CLN3	28553759	28554447	HMC3_18553	openGene2openGene	T1D
neural	Microglia	rs13018977	chr2	241316415	rs13006939	ENSG00000115677	ENST00000444092	HDLBP	241314862	241316519	HMC3_28678	openGene2openGene	T1D
neural	Microglia	rs9611565	chr22	41381554	rs9607799	ENSG00000100412	ENST00000679311	ACO2	41380975	41382458	HMC3_31688	openGene2openGene	VIT
neural	Microglia	rs10876864	chr12	56042145	rs1131017	ENSG00000123374	ENST00000266970	CDK2	56041435	56042319	HMC3_11612	openGene2openGene	ALG
neural	Microglia	rs7187776	chr16	28846324	rs7187776	ENSG00000177548	ENST00000561501	RABEP2	28846041	28846807	HMC3_18556	openGene2openGene	T1D
neural	Microglia	rs2066819	chr12	56334353	rs79824801	ENSG00000062485	ENST00000547298	CS	56333315	56334528	HMC3_11636	openGene2openGene	PSO
neural	Microglia	rs663743	chr11	64343196	rs574835	ENSG00000133315	ENST00000545464	MACROD1	64342429	64343343	HMC3_8619	openGene2openGene	T1D
neural	Microglia	rs2066819	chr12	56334353	rs79824801	ENSG00000062485	ENST00000551936	CS	56333315	56334528	HMC3_11636	openGene2openGene	PSO
neural	Microglia	rs1887428	chr9	4984530	rs1887428	ENSG00000120158	ENST00000381750	RCL1	4984328	4985660	HMC3_51308	openGene2openGene	IBD
neural	Microglia	rs10936599	chr3	169769649	rs12637184	ENSG00000008952	ENST00000481435	SEC62	169769475	169769700	HMC3_35206	openGene2openGene	CEL
neural	Microglia	rs13205210	chr6	34887971	rs1051115	ENSG00000124678	ENST00000486638	TCP11	34887728	34888187	HMC3_43893	openGene2openGene	SLE
neural	Microglia	rs2066819	chr12	56334216	rs2371494	ENSG00000257303	ENST00000549565	CNPY2-AS1	56333315	56334528	HMC3_11636	openGene2openGene	PSO
