## Supplementary tables S1-S13 for "3D chromatin-based variant-to-gene maps across 57 human cell types reveal the cellular and genetic architecture of autoimmune disease susceptibility" (part 20 of 105)

### Sheet: S6-V2G (continued)
Table S6 - Full variant-to-gene analysis result
neural	Microglia	rs12421615	chr11	64343211	rs479552	ENSG00000173264	ENST00000313074	GPR137	64342429	64343343	HMC3_8619	openGene2openGene	VIT
neural	Microglia	rs7552167	chr1	24187278	rs4090311	ENSG00000001461	ENST00000339255	NIPAL3	24187035	24187507	HMC3_608	openGene2openGene	PSO
neural	Microglia	rs12421615	chr11	64284975	rs2510066	ENSG00000173457	ENST00000542235	PPP1R14B	64284498	64286009	HMC3_8612	openGene2openGene	VIT
neural	Microglia	rs4809219	chr20	63740795	rs6062510	ENSG00000171703	ENST00000361317	TCEA2	63739277	63741337	HMC3_30396	openGene2openGene	ECZ
neural	Microglia	rs10883723	chr10	102503918	rs3818470	ENSG00000107862	ENST00000677947	GBF1	102503676	102504320	HMC3_6583	openGene2openGene	ALG
neural	Microglia	rs2066819	chr12	56334474	chr12:56334474:GA:G	ENSG00000257303	ENST00000549565	CNPY2-AS1	56333315	56334528	HMC3_11636	openGene2openGene	PSO
neural	Microglia	rs1701704	chr12	56041628	rs705704	ENSG00000065357	ENST00000551615	DGKA	56041435	56042319	HMC3_11612	openGene2openGene	T1D
neural	Microglia	rs63406760	chr12	122966218	rs4148856	ENSG00000150967	ENST00000542678	ABCB9	122965829	122966807	HMC3_13087	openGene2openGene	ALG
neural	Microglia	rs5743618	chr4	38857718	rs17616481	ENSG00000231160	ENST00000693285	KLF3-AS1	38857467	38858170	HMC3_36540	openGene2openGene	ALG
neural	Microglia	rs11246217	chr11	575408	rs56333810	ENSG00000185507	ENST00000527160	IRF7	575276	576744	HMC3_7248	openGene2openGene	SLE
neural	Microglia	rs663743	chr11	64285685	rs887314	ENSG00000149761	ENST00000441250	NUDT22	64284498	64286009	HMC3_8612	openGene2openGene	T1D
neural	Microglia	rs78865465	chr12	55974117	rs75639074	ENSG00000135404	ENST00000548160	CD63	55973390	55974544	HMC3_11609	openGene2openGene	T1D
neural	Microglia	rs7120737	chr11	47565510	rs11039300	ENSG00000149187	ENST00000528538	CELF1	47565159	47566266	HMC3_8330	openGene2openGene	MS
neural	Microglia	rs2017445	chr12	56041720	rs705705	ENSG00000229117	ENST00000546654	RPL41	56041435	56042319	HMC3_11612	openGene2openGene	VIT
neural	Microglia	rs12421615	chr11	64343196	rs574835	ENSG00000173153	ENST00000000442	ESRRA	64342429	64343343	HMC3_8619	openGene2openGene	VIT
neural	Microglia	rs2066819	chr12	56333921	rs80317430	ENSG00000181852	ENST00000551711	RNF41	56333315	56334528	HMC3_11636	openGene2openGene	PSO
neural	Microglia	rs2066819	chr12	56300477	rs2695789	ENSG00000135423	ENST00000491880	GLS2	56299669	56300758	HMC3_11634	openGene2openGene	PSO
neural	Microglia	rs12421615	chr11	64343211	rs479552	ENSG00000149743	ENST00000542040	TRPT1	64342429	64343343	HMC3_8619	openGene2openGene	VIT
neural	Microglia	rs9611565	chr22	41413633	rs202635	ENSG00000100412	ENST00000677153	ACO2	41413460	41414357	HMC3_31690	ocr2openGene	VIT
neural	Microglia	rs2233424	chr6	44265183	rs2233434	ENSG00000112759	ENST00000652680	SLC29A1	44264902	44265798	HMC3_44236	openGene2openGene	RA
neural	Microglia	rs12946510	chr17	39754115	rs2941522	ENSG00000161395	ENST00000582276	PGAP3	39753883	39754987	HMC3_20407	ocr2openGene	MS
neural	Microglia	rs7187776	chr16	28824359	rs149808056	ENSG00000178188	ENST00000395532	SH2B1	28823625	28824553	HMC3_18555	openGene2openGene	T1D
neural	Microglia	rs2066819	chr12	56333921	rs80317430	ENSG00000062485	ENST00000551936	CS	56333315	56334528	HMC3_11636	openGene2openGene	PSO
neural	Microglia	rs78865465	chr12	55974117	rs75639074	ENSG00000182796	ENST00000471276	TMEM198B	55973390	55974544	HMC3_11609	openGene2openGene	T1D
neural	Microglia	rs78865465	chr12	55974117	rs75639074	ENSG00000182796	ENST00000637087	TMEM198B	55973390	55974544	HMC3_11609	openGene2openGene	T1D
neural	Microglia	rs12421615	chr11	64284975	rs2510066	ENSG00000110011	ENST00000355040	DNAJC4	64284498	64286009	HMC3_8612	openGene2openGene	VIT
neural	Microglia	rs12421615	chr11	64343196	rs574835	ENSG00000173264	ENST00000313074	GPR137	64342429	64343343	HMC3_8619	openGene2openGene	VIT
neural	Microglia	rs4976646	chr5	177367190	rs12654812	ENSG00000246334	ENST00000425316	PRR7-AS1	177366833	177367429	HMC3_42572	openGene2openGene	MS
neural	Microglia	rs7187776	chr16	28846324	rs7187776	ENSG00000168488	ENST00000340394	ATXN2L	28846041	28846807	HMC3_18556	openGene2openGene	T1D
neural	Microglia	rs4809219	chr20	63740795	rs6062510	ENSG00000171703	ENST00000487164	TCEA2	63739277	63741337	HMC3_30396	openGene2openGene	ECZ
neural	Microglia	rs13205210	chr6	34887971	rs1051115	ENSG00000124678	ENST00000505911	TCP11	34887728	34888187	HMC3_43893	openGene2openGene	SLE
neural	Microglia	rs12421615	chr11	64285685	rs887314	ENSG00000110011	ENST00000321685	DNAJC4	64284498	64286009	HMC3_8612	openGene2openGene	VIT
neural	Microglia	rs36014129	chr6	26199675	rs34961555	ENSG00000218690	ENST00000635537	H2AC10P	26198900	26199921	HMC3_43499	openGene2openGene	SLE
neural	Microglia	rs36014129	chr6	26021644	rs41266779	ENSG00000272462	ENST00000658335	ENSG00000272462	26021055	26022033	HMC3_43481	openGene2openGene	SLE
neural	Microglia	rs4976646	chr5	177367190	rs12654812	ENSG00000246334	ENST00000514846	PRR7-AS1	177366833	177367429	HMC3_42572	openGene2openGene	MS
neural	Microglia	rs5758343	chr22	41413899	rs132919	ENSG00000100412	ENST00000471094	ACO2	41413460	41414357	HMC3_31690	ocr2openGene	ALG
neural	Microglia	rs663743	chr11	64284975	rs2510066	ENSG00000149743	ENST00000536158	TRPT1	64284498	64286009	HMC3_8612	openGene2openGene	T1D
neural	Microglia	rs7552167	chr1	24187123	rs78312791	ENSG00000001461	ENST00000339255	NIPAL3	24187035	24187507	HMC3_608	openGene2openGene	PSO
neural	Microglia	rs7187776	chr16	28864161	rs7193733	ENSG00000168488	ENST00000564656	ATXN2L	28863233	28864219	HMC3_18557	openGene2openGene	T1D
neural	Microglia	rs9611565	chr22	41381237	rs2234052	ENSG00000100412	ENST00000396512	ACO2	41380975	41382458	HMC3_31688	openGene2openGene	VIT
neural	Microglia	rs12421615	chr11	64343196	rs574835	ENSG00000133315	ENST00000675777	MACROD1	64342429	64343343	HMC3_8619	openGene2openGene	VIT
neural	Microglia	rs4690229	chr4	987108	rs11248061	ENSG00000090316	ENST00000509531	MAEA	986650	987798	HMC3_35988	openGene2openGene	SLE
neural	Microglia	rs2017445	chr12	56041628	rs705704	ENSG00000229117	ENST00000358888	RPL41	56041435	56042319	HMC3_11612	openGene2openGene	VIT
neural	Microglia	rs7187776	chr16	28846324	rs7187776	ENSG00000168488	ENST00000564656	ATXN2L	28846041	28846807	HMC3_18556	openGene2openGene	T1D
neural	Microglia	rs7120737	chr11	47565510	rs11039300	ENSG00000149187	ENST00000532048	CELF1	47565159	47566266	HMC3_8330	openGene2openGene	MS
neural	Microglia	rs112006329	chr11	575408	rs56333810	ENSG00000177156	ENST00000528070	TALDO1	575276	576744	HMC3_7248	openGene2openGene	SLE
neural	Microglia	rs5758343	chr22	41381909	rs2234059	ENSG00000100403	ENST00000486331	ZC3H7B	41380975	41382458	HMC3_31688	openGene2openGene	ALG
neural	Microglia	rs7679	chr20	45934368	rs1057208	ENSG00000100979	ENST00000354050	PLTP	45934173	45935660	HMC3_29837	openGene2openGene	SLE
neural	Microglia	rs34840245	chr6	34887971	rs1051115	ENSG00000124678	ENST00000509988	TCP11	34887728	34888187	HMC3_43893	openGene2openGene	SLE
neural	Microglia	rs12421615	chr11	64343196	rs574835	ENSG00000149743	ENST00000542040	TRPT1	64342429	64343343	HMC3_8619	openGene2openGene	VIT
neural	Microglia	rs1463485	chr17	75856326	rs112700585	ENSG00000132475	ENST00000589417	H3-3B	75854976	75856388	HMC3_21411	openGene2openGene	SLE
neural	Microglia	rs1701704	chr12	56041628	rs705704	ENSG00000258554	ENST00000554022	ENSG00000258554	56041435	56042319	HMC3_11612	openGene2openGene	T1D
neural	Microglia	rs2256814	chr20	63739379	rs6122159	ENSG00000273154	ENST00000490623	ENSG00000273154	63739277	63741337	HMC3_30396	openGene2openGene	MS
neural	Microglia	rs1170436	chr16	68539384	rs1170444	ENSG00000168802	ENST00000523421	CHTF8	68539049	68540027	HMC3_19051	openGene2openGene	SLE
neural	Microglia	rs12128789	chr1	212700089	rs2221593	ENSG00000117697	ENST00000626725	NSL1	212699036	212700948	HMC3_4128	openGene2openGene	T1D
neural	Microglia	rs694739	chr11	64343211	rs479552	ENSG00000173113	ENST00000537918	TRMT112	64342429	64343343	HMC3_8619	openGene2openGene	MS
neural	Microglia	rs36014129	chr6	26021644	rs41266779	ENSG00000272462	ENST00000653223	ENSG00000272462	26021055	26022033	HMC3_43481	openGene2openGene	SLE
neural	Microglia	rs12142199	chr1	1308516	rs61766198	ENSG00000162576	ENST00000342753	MXRA8	1307805	1308724	HMC3_27	openGene2openGene	SLE
neural	Microglia	rs1887428	chr9	4984530	rs1887428	ENSG00000120158	ENST00000381732	RCL1	4984328	4985660	HMC3_51308	openGene2openGene	IBD
neural	Microglia	rs36014129	chr6	26021644	rs41266779	ENSG00000272462	ENST00000606723	ENSG00000272462	26021055	26022033	HMC3_43481	openGene2openGene	SLE
neural	Microglia	rs10883723	chr10	102503918	rs3818470	ENSG00000077150	ENST00000467116	NFKB2	102503676	102504320	HMC3_6583	openGene2openGene	ALG
neural	Microglia	rs3197999	chr3	50155393	rs2526389	ENSG00000243477	ENST00000417393	NAA80	50154523	50155542	HMC3_32934	openGene2openGene	IBD
neural	Microglia	rs7187776	chr16	28863801	rs7198606	ENSG00000196296	ENST00000536376	ATP2A1	28863233	28864219	HMC3_18557	openGene2openGene	T1D
neural	Microglia	rs36014129	chr6	26199675	rs34961555	ENSG00000218690	ENST00000362070	H2AC10P	26198900	26199921	HMC3_43499	openGene2openGene	SLE
neural	Microglia	rs5758343	chr22	41414166	rs132920	ENSG00000100412	ENST00000678269	ACO2	41413460	41414357	HMC3_31690	ocr2openGene	ALG
neural	Microglia	rs7187776	chr16	28863883	rs11864750	ENSG00000196296	ENST00000536376	ATP2A1	28863233	28864219	HMC3_18557	openGene2openGene	T1D
neural	Microglia	rs12421615	chr11	64343196	rs574835	ENSG00000110011	ENST00000538961	DNAJC4	64342429	64343343	HMC3_8619	openGene2openGene	VIT
neural	Microglia	rs9611565	chr22	41381879	rs2234058	ENSG00000100412	ENST00000678454	ACO2	41380975	41382458	HMC3_31688	openGene2openGene	VIT
neural	Microglia	rs930297	chr17	75412743	rs9914731	ENSG00000125457	ENST00000579297	MIF4GD	75412659	75412948	HMC3_21382	ocr2openGene	SLE
neural	Microglia	rs4899260	chr14	68816828	rs4899262	ENSG00000185650	ENST00000557022	ZFP36L1	68816041	68817057	HMC3_15268	ocr2openGene	CEL
neural	Microglia	rs12445568	chr16	30958236	rs62055866	ENSG00000140691	ENST00000564514	ARMC5	30957018	30958495	HMC3_18634	openGene2openGene	PSO
neural	Microglia	rs10876864	chr12	56080024	rs7297175	ENSG00000135482	ENST00000549973	ZC3H10	56078984	56080542	HMC3_11616	openGene2openGene	ALG
neural	Microglia	rs11611029	chr12	55974294	rs11171710	ENSG00000182796	ENST00000637951	TMEM198B	55973390	55974544	HMC3_11609	openGene2openGene	HT
neural	Microglia	rs28449958	chr16	28880144	rs8055138	ENSG00000168488	ENST00000562867	ATXN2L	28879646	28880316	HMC3_18558	openGene2openGene	IBD
neural	Microglia	rs11246217	chr11	575408	rs56333810	ENSG00000177156	ENST00000528070	TALDO1	575276	576744	HMC3_7248	openGene2openGene	SLE
neural	Microglia	rs7187776	chr16	28880144	rs8055138	ENSG00000188603	ENST00000637107	CLN3	28879646	28880316	HMC3_18558	openGene2openGene	T1D
neural	Microglia	rs2066819	chr12	56333921	rs80317430	ENSG00000257303	ENST00000549860	CNPY2-AS1	56333315	56334528	HMC3_11636	openGene2openGene	PSO
neural	Microglia	rs112006329	chr11	575800	rs34793529	ENSG00000177156	ENST00000532685	TALDO1	575276	576744	HMC3_7248	openGene2openGene	SLE
neural	Microglia	rs11246217	chr11	575800	rs34793529	ENSG00000177156	ENST00000532685	TALDO1	575276	576744	HMC3_7248	openGene2openGene	SLE
neural	Microglia	rs12087340	chr1	85276474	rs1060843	ENSG00000142871	ENST00000676007	CCN1	85276120	85277055	HMC3_1892	openGene2openGene	MS
neural	Microglia	rs9611565	chr22	41413619	rs202634	ENSG00000100410	ENST00000459687	PHF5A	41413460	41414357	HMC3_31690	ocr2openGene	VIT
neural	Microglia	rs63406760	chr12	123043858	rs655293	ENSG00000111328	ENST00000544658	CDK2AP1	123043360	123043994	HMC3_13090	ocr2openGene	ALG
neural	Microglia	rs12421615	chr11	64343211	rs479552	ENSG00000149743	ENST00000539595	TRPT1	64342429	64343343	HMC3_8619	openGene2openGene	VIT
neural	Microglia	rs12421615	chr11	64343211	rs479552	ENSG00000173264	ENST00000538032	GPR137	64342429	64343343	HMC3_8619	openGene2openGene	VIT
neural	Microglia	rs2304206	chr19	49665763	rs2304204	ENSG00000126453	ENST00000601168	BCL2L12	49665557	49666030	HMC3_23638	openGene2openGene	VIT
neural	Microglia	rs4690229	chr4	986676	rs4690220	ENSG00000090316	ENST00000505839	MAEA	986650	987798	HMC3_35988	openGene2openGene	SLE
neural	Microglia	rs13205210	chr6	34887971	rs1051115	ENSG00000124678	ENST00000479418	TCP11	34887728	34888187	HMC3_43893	openGene2openGene	SLE
neural	Microglia	rs5758343	chr22	41414166	rs132920	ENSG00000100412	ENST00000678819	ACO2	41413460	41414357	HMC3_31690	ocr2openGene	ALG
neural	Microglia	rs1701704	chr12	56041628	rs705704	ENSG00000139579	ENST00000341463	NABP2	56041435	56042319	HMC3_11612	openGene2openGene	T1D
neural	Microglia	rs34840245	chr6	34887971	rs1051115	ENSG00000124678	ENST00000479418	TCP11	34887728	34888187	HMC3_43893	openGene2openGene	SLE
neural	Microglia	rs2066819	chr12	56333921	rs80317430	ENSG00000257303	ENST00000549565	CNPY2-AS1	56333315	56334528	HMC3_11636	openGene2openGene	PSO
neural	Microglia	rs7187776	chr16	28846324	rs7187776	ENSG00000168488	ENST00000563314	ATXN2L	28846041	28846807	HMC3_18556	openGene2openGene	T1D
neural	Microglia	rs149010539	chr3	49673997	chr3:49711430	ENSG00000226913	ENST00000665395	BSN-DT	49673613	49674711	HMC3_32920	openGene2openGene	CRO
neural	Microglia	rs2017445	chr12	56041720	rs705705	ENSG00000196465	ENST00000696001	MYL6B	56041435	56042319	HMC3_11612	openGene2openGene	VIT
neural	Microglia	rs7552167	chr1	24187123	rs78312791	ENSG00000001461	ENST00000358028	NIPAL3	24187035	24187507	HMC3_608	openGene2openGene	PSO
neural	Microglia	rs13018977	chr2	241316415	rs13006939	ENSG00000115685	ENST00000427172	PPP1R7	241314862	241316519	HMC3_28678	openGene2openGene	T1D
neural	Microglia	rs2233424	chr6	44265240	rs2233433	ENSG00000112759	ENST00000643869	SLC29A1	44264902	44265798	HMC3_44236	openGene2openGene	RA
neural	Microglia	rs36014129	chr6	26021644	rs41266779	ENSG00000272462	ENST00000658630	ENSG00000272462	26021055	26022033	HMC3_43481	openGene2openGene	SLE
neural	Microglia	rs10876864	chr12	56042145	rs1131017	ENSG00000139531	ENST00000552363	SUOX	56041435	56042319	HMC3_11612	openGene2openGene	ALG
neural	Microglia	rs1701704	chr12	56041628	rs705704	ENSG00000065357	ENST00000549323	DGKA	56041435	56042319	HMC3_11612	openGene2openGene	T1D
neural	Microglia	rs11246217	chr11	575800	rs34793529	ENSG00000177542	ENST00000481290	SLC25A22	575276	576744	HMC3_7248	openGene2openGene	SLE
neural	Microglia	rs7552167	chr1	24187278	rs4090311	ENSG00000001461	ENST00000358028	NIPAL3	24187035	24187507	HMC3_608	openGene2openGene	PSO
neural	Microglia	rs1701704	chr12	56041628	rs705704	ENSG00000123353	ENST00000546645	ORMDL2	56041435	56042319	HMC3_11612	openGene2openGene	T1D
neural	Microglia	rs10876864	chr12	56007301	rs10876864	ENSG00000135482	ENST00000551880	ZC3H10	56007260	56008441	HMC3_11611	openGene2openGene	ALG
neural	Microglia	rs2066819	chr12	56267121	rs60542959	ENSG00000135423	ENST00000623608	GLS2	56266653	56267514	HMC3_11633	openGene2openGene	PSO
neural	Microglia	rs2066819	chr12	56267121	rs60542959	ENSG00000135423	ENST00000486433	GLS2	56266653	56267514	HMC3_11633	openGene2openGene	PSO
neural	Microglia	rs7187776	chr16	28863801	rs7198606	ENSG00000260442	ENST00000691192	ATP2A1-AS1	28863233	28864219	HMC3_18557	openGene2openGene	T1D
neural	Microglia	rs1170436	chr16	68539392	rs1170443	ENSG00000141076	ENST00000563299	UTP4	68539049	68540027	HMC3_19051	openGene2openGene	SLE
neural	Microglia	rs2066819	chr12	56299736	rs41423244	ENSG00000139645	ENST00000267116	ANKRD52	56299669	56300758	HMC3_11634	openGene2openGene	PSO
neural	Microglia	rs12421615	chr11	64284975	rs2510066	ENSG00000149761	ENST00000534929	NUDT22	64284498	64286009	HMC3_8612	openGene2openGene	VIT
neural	Microglia	rs11246217	chr11	575800	rs34793529	ENSG00000177030	ENST00000689835	DEAF1	575276	576744	HMC3_7248	openGene2openGene	SLE
neural	Microglia	rs663743	chr11	64284975	rs2510066	ENSG00000173264	ENST00000538244	GPR137	64284498	64286009	HMC3_8612	openGene2openGene	T1D
neural	Microglia	rs10876864	chr12	56080024	rs7297175	ENSG00000229117	ENST00000546591	RPL41	56078984	56080542	HMC3_11616	openGene2openGene	ALG
neural	Microglia	rs28449958	chr16	28864161	rs7193733	ENSG00000283845	ENST00000577590	MIR4721	28863233	28864219	HMC3_18557	openGene2openGene	IBD
neural	Microglia	rs3197999	chr3	49358324	rs1800668	ENSG00000145029	ENST00000615713	NICN1	49358127	49358872	HMC3_32908	openGene2openGene	IBD
neural	Microglia	rs13205210	chr6	34887971	rs1051115	ENSG00000124678	ENST00000505335	TCP11	34887728	34888187	HMC3_43893	openGene2openGene	SLE
neural	Microglia	rs12421615	chr11	64343211	rs479552	ENSG00000173264	ENST00000540370	GPR137	64342429	64343343	HMC3_8619	openGene2openGene	VIT
neural	Microglia	rs149010539	chr3	49673997	chr3:49711430	ENSG00000226913	ENST00000433882	BSN-DT	49673613	49674711	HMC3_32920	openGene2openGene	CRO
neural	Microglia	rs12421615	chr11	64284975	rs2510066	ENSG00000110011	ENST00000628077	DNAJC4	64284498	64286009	HMC3_8612	openGene2openGene	VIT
neural	Microglia	rs4976646	chr5	177367190	rs12654812	ENSG00000246334	ENST00000506465	PRR7-AS1	177366833	177367429	HMC3_42572	openGene2openGene	MS
neural	Microglia	rs7187776	chr16	28880144	rs8055138	ENSG00000188603	ENST00000567495	CLN3	28879646	28880316	HMC3_18558	openGene2openGene	T1D
neural	Microglia	rs1170436	chr16	68539161	rs1170445	ENSG00000168802	ENST00000567763	CHTF8	68539049	68540027	HMC3_19051	openGene2openGene	SLE
neural	Microglia	rs4690229	chr4	987108	rs11248061	ENSG00000127418	ENST00000264748	FGFRL1	986650	987798	HMC3_35988	openGene2openGene	SLE
neural	Microglia	rs2066819	chr12	56267121	rs60542959	ENSG00000135423	ENST00000311966	GLS2	56266653	56267514	HMC3_11633	openGene2openGene	PSO
neural	Microglia	rs2066819	chr12	56334353	rs79824801	ENSG00000062485	ENST00000548041	CS	56333315	56334528	HMC3_11636	openGene2openGene	PSO
neural	Microglia	rs2283792	chr22	21868030	rs9607340	ENSG00000283871	ENST00000385018	MIR130B	21867014	21868090	HMC3_31210	openGene2openGene	MS
neural	Microglia	rs7187776	chr16	28880144	rs8055138	ENSG00000188603	ENST00000637100	CLN3	28879646	28880316	HMC3_18558	openGene2openGene	T1D
neural	Microglia	rs28449958	chr16	28864161	rs7193733	ENSG00000275807	ENST00000614819	ENSG00000275807	28863233	28864219	HMC3_18557	openGene2openGene	IBD
neural	Microglia	rs2066819	chr12	56300477	rs2695789	ENSG00000257303	ENST00000549860	CNPY2-AS1	56299669	56300758	HMC3_11634	openGene2openGene	PSO
neural	Microglia	rs2256814	chr20	63739379	rs6122159	ENSG00000258366	ENST00000360203	RTEL1	63739277	63741337	HMC3_30396	openGene2openGene	MS
neural	Microglia	rs2256814	chr20	63740688	rs1741708	ENSG00000258366	ENST00000508582	RTEL1	63739277	63741337	HMC3_30396	openGene2openGene	MS
neural	Microglia	rs2066819	chr12	56334216	rs2371494	ENSG00000062485	ENST00000548041	CS	56333315	56334528	HMC3_11636	openGene2openGene	PSO
neural	Microglia	rs773125	chr12	56042145	rs1131017	ENSG00000065357	ENST00000547015	DGKA	56041435	56042319	HMC3_11612	openGene2openGene	RA
neural	Microglia	rs663743	chr11	64285685	rs887314	ENSG00000149761	ENST00000543358	NUDT22	64284498	64286009	HMC3_8612	openGene2openGene	T1D
neural	Microglia	rs4239702	chr20	46118343	rs1883832	ENSG00000080189	ENST00000484318	SLC35C2	46117766	46118923	HMC3_29846	openGene2openGene	RA
neural	Microglia	rs1170436	chr16	68539161	rs1170445	ENSG00000141076	ENST00000563299	UTP4	68539049	68540027	HMC3_19051	openGene2openGene	SLE
neural	Microglia	rs2066819	chr12	56334216	rs2371494	ENSG00000144785	ENST00000548360	ENSG00000144785	56333315	56334528	HMC3_11636	openGene2openGene	PSO
neural	Microglia	rs4239702	chr20	46118343	rs1883832	ENSG00000080189	ENST00000372230	SLC35C2	46117766	46118923	HMC3_29846	openGene2openGene	RA
neural	Microglia	rs112006329	chr11	575800	rs34793529	ENSG00000177542	ENST00000527723	SLC25A22	575276	576744	HMC3_7248	openGene2openGene	SLE
neural	Microglia	rs12128789	chr1	212699754	rs2202682	ENSG00000162772	ENST00000465155	ATF3	212699036	212700948	HMC3_4128	openGene2openGene	T1D
neural	Microglia	rs663743	chr11	64285685	rs887314	ENSG00000173264	ENST00000546139	GPR137	64284498	64286009	HMC3_8612	openGene2openGene	T1D
neural	Microglia	rs8042861	chr15	90388131	rs2589940	ENSG00000196391	ENST00000379090	ZNF774	90387854	90388886	HMC3_17714	openGene2openGene	MS
neural	Microglia	rs663743	chr11	64285685	rs887314	ENSG00000173264	ENST00000538244	GPR137	64284498	64286009	HMC3_8612	openGene2openGene	T1D
neural	Microglia	rs9611565	chr22	41381879	rs2234058	ENSG00000100412	ENST00000216254	ACO2	41380975	41382458	HMC3_31688	openGene2openGene	VIT
neural	Microglia	rs694739	chr11	64343211	rs479552	ENSG00000173113	ENST00000535750	TRMT112	64342429	64343343	HMC3_8619	openGene2openGene	MS
neural	Microglia	rs11246217	chr11	575408	rs56333810	ENSG00000185522	ENST00000441853	LMNTD2	575276	576744	HMC3_7248	openGene2openGene	SLE
neural	Microglia	rs9611565	chr22	41381237	rs2234052	ENSG00000100401	ENST00000405486	RANGAP1	41380975	41382458	HMC3_31688	openGene2openGene	VIT
neural	Microglia	rs2017445	chr12	56041628	rs705704	ENSG00000258056	ENST00000552576	CD63-AS1	56041435	56042319	HMC3_11612	openGene2openGene	VIT
neural	Microglia	rs7187776	chr16	28846324	rs7187776	ENSG00000168488	ENST00000395547	ATXN2L	28846041	28846807	HMC3_18556	openGene2openGene	T1D
neural	Microglia	rs12727642	chr1	7961913	rs35675666	ENSG00000049246	ENST00000613533	PER3	7961202	7962017	HMC3_185	openGene2openGene	CEL
neural	Microglia	rs7552167	chr1	24187278	rs4090311	ENSG00000001461	ENST00000003912	NIPAL3	24187035	24187507	HMC3_608	openGene2openGene	PSO
neural	Microglia	rs149010539	chr3	49673997	chr3:49711430	ENSG00000226913	ENST00000421598	BSN-DT	49673613	49674711	HMC3_32920	openGene2openGene	CRO
neural	Microglia	rs2017445	chr12	56041720	rs705705	ENSG00000258056	ENST00000552576	CD63-AS1	56041435	56042319	HMC3_11612	openGene2openGene	VIT
neural	Microglia	rs7187776	chr16	28880144	rs8055138	ENSG00000188603	ENST00000359984	CLN3	28879646	28880316	HMC3_18558	openGene2openGene	T1D
neural	Microglia	rs5758343	chr22	41381879	rs2234058	ENSG00000100403	ENST00000352645	ZC3H7B	41380975	41382458	HMC3_31688	openGene2openGene	ALG
neural	Microglia	rs11246217	chr11	575800	rs34793529	ENSG00000177542	ENST00000456706	SLC25A22	575276	576744	HMC3_7248	openGene2openGene	SLE
neural	Microglia	rs28449958	chr16	28863883	rs11864750	ENSG00000275807	ENST00000614819	ENSG00000275807	28863233	28864219	HMC3_18557	openGene2openGene	IBD
neural	Microglia	rs10936599	chr3	169764547	rs2293607	ENSG00000008952	ENST00000469515	SEC62	169764342	169765339	HMC3_35205	openGene2openGene	CEL
neural	Microglia	rs5758343	chr22	41414166	rs132920	ENSG00000100412	ENST00000677532	ACO2	41413460	41414357	HMC3_31690	ocr2openGene	ALG
neural	Microglia	rs2066819	chr12	56267121	rs60542959	ENSG00000135423	ENST00000486896	GLS2	56266653	56267514	HMC3_11633	openGene2openGene	PSO
neural	Microglia	rs2066819	chr12	56299736	rs41423244	ENSG00000062485	ENST00000550734	CS	56299669	56300758	HMC3_11634	openGene2openGene	PSO
neural	Microglia	rs2256814	chr20	63740688	rs1741708	ENSG00000258366	ENST00000684971	RTEL1	63739277	63741337	HMC3_30396	openGene2openGene	MS
neural	Microglia	rs12421615	chr11	64343211	rs479552	ENSG00000173264	ENST00000411458	GPR137	64342429	64343343	HMC3_8619	openGene2openGene	VIT
neural	Microglia	rs12128789	chr1	212700089	rs2221593	ENSG00000162772	ENST00000465155	ATF3	212699036	212700948	HMC3_4128	openGene2openGene	T1D
neural	Microglia	rs112006329	chr11	575800	rs34793529	ENSG00000177030	ENST00000382409	DEAF1	575276	576744	HMC3_7248	openGene2openGene	SLE
neural	Microglia	rs2066819	chr12	56333921	rs80317430	ENSG00000144785	ENST00000548360	ENSG00000144785	56333315	56334528	HMC3_11636	openGene2openGene	PSO
neural	Microglia	rs7187776	chr16	28846324	rs7187776	ENSG00000168488	ENST00000568266	ATXN2L	28846041	28846807	HMC3_18556	openGene2openGene	T1D
neural	Microglia	rs112006329	chr11	575408	rs56333810	ENSG00000099849	ENST00000431809	RASSF7	575276	576744	HMC3_7248	openGene2openGene	SLE
neural	Microglia	rs2038255	chr14	35122110	rs28365850	ENSG00000100906	ENST00000553342	NFKBIA	35121524	35122875	HMC3_14596	openGene2openGene	ECZ
neural	Microglia	rs5758343	chr22	41413619	rs202634	ENSG00000100412	ENST00000679311	ACO2	41413460	41414357	HMC3_31690	ocr2openGene	ALG
neural	Microglia	rs2017445	chr12	56041628	rs705704	ENSG00000065361	ENST00000551085	ERBB3	56041435	56042319	HMC3_11612	openGene2openGene	VIT
neural	Microglia	rs63406760	chr12	123043858	rs655293	ENSG00000111325	ENST00000536150	OGFOD2	123043360	123043994	HMC3_13090	ocr2openGene	ALG
neural	Microglia	rs63406760	chr12	123043858	rs655293	ENSG00000111325	ENST00000406539	OGFOD2	123043360	123043994	HMC3_13090	ocr2openGene	ALG
neural	Microglia	rs663743	chr11	64343196	rs574835	ENSG00000173264	ENST00000411458	GPR137	64342429	64343343	HMC3_8619	openGene2openGene	T1D
neural	Microglia	rs36014129	chr6	26189128	rs13204572	ENSG00000124610	ENST00000244573	H1-1	26188676	26189383	HMC3_43496	openGene2openGene	SLE
neural	Microglia	rs5758343	chr22	41414166	rs132920	ENSG00000100412	ENST00000677153	ACO2	41413460	41414357	HMC3_31690	ocr2openGene	ALG
neural	Microglia	rs78865465	chr12	55974117	rs75639074	ENSG00000182796	ENST00000487582	TMEM198B	55973390	55974544	HMC3_11609	openGene2openGene	T1D
neural	Microglia	rs12421615	chr11	64285685	rs887314	ENSG00000110011	ENST00000628077	DNAJC4	64284498	64286009	HMC3_8612	openGene2openGene	VIT
neural	Microglia	rs63406760	chr12	123043858	rs655293	ENSG00000130921	ENST00000536130	MTRFR	123043360	123043994	HMC3_13090	ocr2openGene	ALG
neural	Microglia	rs663743	chr11	64343196	rs574835	ENSG00000173264	ENST00000546201	GPR137	64342429	64343343	HMC3_8619	openGene2openGene	T1D
neural	Microglia	rs2256814	chr20	63740688	rs1741708	ENSG00000197114	ENST00000355969	ZGPAT	63739277	63741337	HMC3_30396	openGene2openGene	MS
neural	Microglia	rs1701704	chr12	56041628	rs705704	ENSG00000139579	ENST00000380198	NABP2	56041435	56042319	HMC3_11612	openGene2openGene	T1D
neural	Microglia	rs2256814	chr20	63739379	rs6122159	ENSG00000197114	ENST00000448100	ZGPAT	63739277	63741337	HMC3_30396	openGene2openGene	MS
neural	Microglia	rs10883723	chr10	102503918	rs3818470	ENSG00000077150	ENST00000652277	NFKB2	102503676	102504320	HMC3_6583	openGene2openGene	ALG
neural	Microglia	rs7552167	chr1	24187278	rs4090311	ENSG00000001461	ENST00000488155	NIPAL3	24187035	24187507	HMC3_608	openGene2openGene	PSO
neural	Microglia	rs2017445	chr12	56041628	rs705704	ENSG00000092841	ENST00000549017	MYL6	56041435	56042319	HMC3_11612	openGene2openGene	VIT
neural	Microglia	rs7207591	chr17	42276943	rs4029774	ENSG00000033627	ENST00000587797	ATP6V0A1	42276052	42277574	HMC3_20489	openGene2openGene	ALG
neural	Microglia	rs7187776	chr16	28863801	rs7198606	ENSG00000196296	ENST00000562185	ATP2A1	28863233	28864219	HMC3_18557	openGene2openGene	T1D
neural	Microglia	rs7207591	chr17	42276943	rs4029774	ENSG00000033627	ENST00000592831	ATP6V0A1	42276052	42277574	HMC3_20489	openGene2openGene	ALG
neural	Microglia	rs10876864	chr12	56042145	rs1131017	ENSG00000135482	ENST00000257940	ZC3H10	56041435	56042319	HMC3_11612	openGene2openGene	ALG
neural	Microglia	rs5758343	chr22	41414166	rs132920	ENSG00000100412	ENST00000679264	ACO2	41413460	41414357	HMC3_31690	ocr2openGene	ALG
neural	Microglia	rs13018977	chr2	241316415	rs13006939	ENSG00000168397	ENST00000402096	ATG4B	241314862	241316519	HMC3_28678	openGene2openGene	T1D
neural	Microglia	rs13018977	chr2	241316415	rs13006939	ENSG00000168397	ENST00000625810	ATG4B	241314862	241316519	HMC3_28678	openGene2openGene	T1D
neural	Microglia	rs7187776	chr16	28864161	rs7193733	ENSG00000196296	ENST00000562185	ATP2A1	28863233	28864219	HMC3_18557	openGene2openGene	T1D
neural	Microglia	rs4690229	chr4	986676	rs4690220	ENSG00000090316	ENST00000512842	MAEA	986650	987798	HMC3_35988	openGene2openGene	SLE
neural	Microglia	rs7187776	chr16	28863801	rs7198606	ENSG00000260442	ENST00000561547	ATP2A1-AS1	28863233	28864219	HMC3_18557	openGene2openGene	T1D
neural	Microglia	rs4690229	chr4	973551	rs113075206	ENSG00000127419	ENST00000452360	TMEM175	972690	974107	HMC3_35987	openGene2openGene	SLE
neural	Microglia	rs2038255	chr14	35122110	rs28365850	ENSG00000100906	ENST00000554001	NFKBIA	35121524	35122875	HMC3_14596	openGene2openGene	ECZ
neural	Microglia	rs2304206	chr19	49665670	rs2304205	ENSG00000104960	ENST00000598632	PTOV1	49665557	49666030	HMC3_23638	openGene2openGene	VIT
neural	Microglia	rs5758343	chr22	41448782	rs202657	ENSG00000100412	ENST00000677554	ACO2	41448283	41448820	HMC3_31693	ocr2openGene	ALG
neural	Microglia	rs2304206	chr19	49665614	rs2304206	ENSG00000104960	ENST00000601501	PTOV1	49665557	49666030	HMC3_23638	openGene2openGene	VIT
neural	Microglia	rs12128789	chr1	212700215	rs3754482	ENSG00000162772	ENST00000465155	ATF3	212699036	212700948	HMC3_4128	openGene2openGene	T1D
neural	Microglia	rs2066819	chr12	56334353	rs79824801	ENSG00000181852	ENST00000394013	RNF41	56333315	56334528	HMC3_11636	openGene2openGene	PSO
neural	Microglia	rs663743	chr11	64343196	rs574835	ENSG00000173264	ENST00000539851	GPR137	64342429	64343343	HMC3_8619	openGene2openGene	T1D
neural	Microglia	rs2236262	chr14	68793846	rs12889006	ENSG00000287167	ENST00000663643	ENSG00000287167	68792891	68793904	HMC3_15263	openGene2openGene	MS
neural	Microglia	rs78865465	chr12	55974117	rs75639074	ENSG00000182796	ENST00000637951	TMEM198B	55973390	55974544	HMC3_11609	openGene2openGene	T1D
neural	Microglia	rs12946510	chr17	39754115	rs2941522	ENSG00000161395	ENST00000300658	PGAP3	39753883	39754987	HMC3_20407	ocr2openGene	MS
neural	Microglia	rs2304206	chr19	49665614	rs2304206	ENSG00000126453	ENST00000600947	BCL2L12	49665557	49666030	HMC3_23638	openGene2openGene	VIT
neural	Microglia	rs11246217	chr11	575800	rs34793529	ENSG00000177542	ENST00000527734	SLC25A22	575276	576744	HMC3_7248	openGene2openGene	SLE
neural	Microglia	rs2017445	chr12	56041720	rs705705	ENSG00000092841	ENST00000548580	MYL6	56041435	56042319	HMC3_11612	openGene2openGene	VIT
neural	Microglia	rs2017445	chr12	56041628	rs705704	ENSG00000196465	ENST00000696000	MYL6B	56041435	56042319	HMC3_11612	openGene2openGene	VIT
neural	Microglia	rs5758343	chr22	41381554	rs9607799	ENSG00000100403	ENST00000352645	ZC3H7B	41380975	41382458	HMC3_31688	openGene2openGene	ALG
neural	Microglia	rs12421615	chr11	64284975	rs2510066	ENSG00000110011	ENST00000321685	DNAJC4	64284498	64286009	HMC3_8612	openGene2openGene	VIT
neural	Microglia	rs4976646	chr5	177367190	rs12654812	ENSG00000246334	ENST00000511565	PRR7-AS1	177366833	177367429	HMC3_42572	openGene2openGene	MS
neural	Microglia	rs12421615	chr11	64343196	rs574835	ENSG00000149761	ENST00000534929	NUDT22	64342429	64343343	HMC3_8619	openGene2openGene	VIT
neural	Microglia	rs1170436	chr16	68539161	rs1170445	ENSG00000168802	ENST00000522091	CHTF8	68539049	68540027	HMC3_19051	openGene2openGene	SLE
neural	Microglia	rs5758343	chr22	41381909	rs2234059	ENSG00000100403	ENST00000352645	ZC3H7B	41380975	41382458	HMC3_31688	openGene2openGene	ALG
neural	Microglia	rs10876864	chr12	56042145	rs1131017	ENSG00000065361	ENST00000550869	ERBB3	56041435	56042319	HMC3_11612	openGene2openGene	ALG
neural	Microglia	rs663743	chr11	64284975	rs2510066	ENSG00000133315	ENST00000255681	MACROD1	64284498	64286009	HMC3_8612	openGene2openGene	T1D
neural	Microglia	rs12421615	chr11	64343211	rs479552	ENSG00000133315	ENST00000675777	MACROD1	64342429	64343343	HMC3_8619	openGene2openGene	VIT
neural	Microglia	rs1701704	chr12	56041628	rs705704	ENSG00000065361	ENST00000551085	ERBB3	56041435	56042319	HMC3_11612	openGene2openGene	T1D
neural	Microglia	rs12421615	chr11	64284975	rs2510066	ENSG00000149761	ENST00000537094	NUDT22	64284498	64286009	HMC3_8612	openGene2openGene	VIT
neural	Microglia	rs11611029	chr12	55974294	rs11171710	ENSG00000182796	ENST00000636659	TMEM198B	55973390	55974544	HMC3_11609	openGene2openGene	HT
neural	Microglia	rs1701704	chr12	56041628	rs705704	ENSG00000123353	ENST00000548974	ORMDL2	56041435	56042319	HMC3_11612	openGene2openGene	T1D
neural	Microglia	rs533646	chr11	118689860	rs4938529	ENSG00000110367	ENST00000531971	DDX6	118689621	118690525	HMC3_9856	openGene2openGene	MS
neural	Microglia	rs10876864	chr12	56007301	rs10876864	ENSG00000135482	ENST00000546903	ZC3H10	56007260	56008441	HMC3_11611	openGene2openGene	ALG
neural	Microglia	rs4690229	chr4	973657	rs13137144	ENSG00000127419	ENST00000504744	TMEM175	972690	974107	HMC3_35987	openGene2openGene	SLE
neural	Microglia	rs2017445	chr12	56041628	rs705704	ENSG00000135414	ENST00000546799	GDF11	56041435	56042319	HMC3_11612	openGene2openGene	VIT
neural	Microglia	rs12232003	chr12	53180847	rs59218377	ENSG00000182544	ENST00000552097	MFSD5	53179973	53181444	HMC3_11514	openGene2openGene	T1D
neural	Microglia	rs9611565	chr22	41413899	rs132919	ENSG00000100410	ENST00000459687	PHF5A	41413460	41414357	HMC3_31690	ocr2openGene	VIT
neural	Microglia	rs12087340	chr1	85276285	rs12562182	ENSG00000142871	ENST00000451137	CCN1	85276120	85277055	HMC3_1892	openGene2openGene	MS
neural	Microglia	rs63406760	chr12	123043858	rs655293	ENSG00000111325	ENST00000544852	OGFOD2	123043360	123043994	HMC3_13090	ocr2openGene	ALG
neural	Microglia	rs72698115	chr1	154325898	rs1205591	ENSG00000160691	ENST00000368449	SHC1	154325342	154326555	HMC3_2767	openGene2openGene	JIA
neural	Microglia	rs72698115	chr1	154325898	rs1205591	ENSG00000160691	ENST00000444179	SHC1	154325342	154326555	HMC3_2767	openGene2openGene	JIA
neural	Microglia	rs12946510	chr17	39754115	rs2941522	ENSG00000161395	ENST00000584620	PGAP3	39753883	39754987	HMC3_20407	ocr2openGene	MS
neural	Microglia	rs4976646	chr5	177363161	rs67111717	ENSG00000246334	ENST00000506465	PRR7-AS1	177362969	177363450	HMC3_42571	ocr2openGene	MS
neural	Microglia	rs2233424	chr6	44265240	rs2233433	ENSG00000112759	ENST00000651428	SLC29A1	44264902	44265798	HMC3_44236	openGene2openGene	RA
neural	Microglia	rs8079075	chr17	39739722	rs9896940	ENSG00000141738	ENST00000584053	GRB7	39739024	39739753	HMC3_20405	openGene2openGene	SLE
neural	Microglia	rs10883723	chr10	102502871	rs2296590	ENSG00000171206	ENST00000479004	TRIM8	102501956	102503099	HMC3_6582	openGene2openGene	ALG
neural	Microglia	rs10883723	chr10	102540219	rs7096072	ENSG00000107882	ENST00000423559	SUFU	102540138	102540360	HMC3_6584	ocr2openGene	ALG
neural	Microglia	rs7552167	chr1	24187123	rs78312791	ENSG00000001461	ENST00000488155	NIPAL3	24187035	24187507	HMC3_608	openGene2openGene	PSO
neural	Microglia	rs1887428	chr9	4984530	rs1887428	ENSG00000120158	ENST00000473230	RCL1	4984328	4985660	HMC3_51308	openGene2openGene	IBD
neural	Microglia	rs36014129	chr6	26199675	rs34961555	ENSG00000278588	ENST00000377733	H2BC10	26198900	26199921	HMC3_43499	openGene2openGene	SLE
neural	Microglia	rs36014129	chr6	26021644	rs41266779	ENSG00000197409	ENST00000356476	H3C4	26021055	26022033	HMC3_43481	openGene2openGene	SLE
neural	Microglia	rs1170436	chr16	68539384	rs1170444	ENSG00000168802	ENST00000448552	CHTF8	68539049	68540027	HMC3_19051	openGene2openGene	SLE
neural	Microglia	rs1701704	chr12	56041628	rs705704	ENSG00000139579	ENST00000479016	NABP2	56041435	56042319	HMC3_11612	openGene2openGene	T1D
neural	Microglia	rs4976646	chr5	177363161	rs67111717	ENSG00000246334	ENST00000425316	PRR7-AS1	177362969	177363450	HMC3_42571	ocr2openGene	MS
neural	Microglia	rs2017445	chr12	56041720	rs705705	ENSG00000196465	ENST00000695999	MYL6B	56041435	56042319	HMC3_11612	openGene2openGene	VIT
neural	Microglia	rs7187776	chr16	28864161	rs7193733	ENSG00000168488	ENST00000570200	ATXN2L	28863233	28864219	HMC3_18557	openGene2openGene	T1D
neural	Microglia	rs12142199	chr1	1308516	rs61766198	ENSG00000131591	ENST00000472741	C1orf159	1307805	1308724	HMC3_27	openGene2openGene	SLE
neural	Microglia	rs2017445	chr12	56041628	rs705704	ENSG00000135404	ENST00000552754	CD63	56041435	56042319	HMC3_11612	openGene2openGene	VIT
neural	Microglia	rs34840245	chr6	34887971	rs1051115	ENSG00000124678	ENST00000244645	TCP11	34887728	34888187	HMC3_43893	openGene2openGene	SLE
neural	Microglia	rs11611029	chr12	55974294	rs11171710	ENSG00000182796	ENST00000637092	TMEM198B	55973390	55974544	HMC3_11609	openGene2openGene	HT
neural	Microglia	rs9611565	chr22	41381237	rs2234052	ENSG00000100412	ENST00000678269	ACO2	41380975	41382458	HMC3_31688	openGene2openGene	VIT
neural	Microglia	rs3197999	chr3	50292395	rs1076872	ENSG00000068001	ENST00000357750	HYAL2	50291973	50292782	HMC3_32948	openGene2openGene	IBD
neural	Microglia	rs5758343	chr22	41448782	rs202657	ENSG00000100412	ENST00000678600	ACO2	41448283	41448820	HMC3_31693	ocr2openGene	ALG
neural	Microglia	rs2304206	chr19	49665763	rs2304204	ENSG00000104960	ENST00000598632	PTOV1	49665557	49666030	HMC3_23638	openGene2openGene	VIT
neural	Microglia	rs12421615	chr11	64284975	rs2510066	ENSG00000149761	ENST00000543501	NUDT22	64284498	64286009	HMC3_8612	openGene2openGene	VIT
neural	Microglia	rs663743	chr11	64285685	rs887314	ENSG00000149761	ENST00000535000	NUDT22	64284498	64286009	HMC3_8612	openGene2openGene	T1D
neural	Microglia	rs5758343	chr22	41448782	rs202657	ENSG00000100412	ENST00000679320	ACO2	41448283	41448820	HMC3_31693	ocr2openGene	ALG
neural	Microglia	rs7187776	chr16	28880144	rs8055138	ENSG00000188603	ENST00000360019	CLN3	28879646	28880316	HMC3_18558	openGene2openGene	T1D
neural	Microglia	rs78865465	chr12	55974117	rs75639074	ENSG00000135404	ENST00000552067	CD63	55973390	55974544	HMC3_11609	openGene2openGene	T1D
neural	Microglia	rs6435203	chr2	203782538	rs749933	ENSG00000173166	ENST00000457812	RAPH1	203782205	203782638	HMC3_27675	openGene2openGene	MS
neural	Microglia	rs694739	chr11	64343196	rs574835	ENSG00000173113	ENST00000535126	TRMT112	64342429	64343343	HMC3_8619	openGene2openGene	MS
neural	Microglia	rs6435203	chr2	203782538	rs749933	ENSG00000173166	ENST00000453034	RAPH1	203782205	203782638	HMC3_27675	openGene2openGene	MS
neural	Microglia	rs533646	chr11	118689860	rs4938529	ENSG00000118181	ENST00000532567	RPS25	118689621	118690525	HMC3_9856	openGene2openGene	MS
neural	Microglia	rs12421615	chr11	64285685	rs887314	ENSG00000133315	ENST00000675777	MACROD1	64284498	64286009	HMC3_8612	openGene2openGene	VIT
neural	Microglia	rs2017445	chr12	56041720	rs705705	ENSG00000196465	ENST00000550443	MYL6B	56041435	56042319	HMC3_11612	openGene2openGene	VIT
neural	Microglia	rs4809219	chr20	63740795	rs6062510	ENSG00000101246	ENST00000618838	ARFRP1	63739277	63741337	HMC3_30396	openGene2openGene	ECZ
neural	Microglia	rs4976646	chr5	177363161	rs67111717	ENSG00000246334	ENST00000511565	PRR7-AS1	177362969	177363450	HMC3_42571	ocr2openGene	MS
neural	Microglia	rs2066819	chr12	56267121	rs60542959	ENSG00000135423	ENST00000461077	GLS2	56266653	56267514	HMC3_11633	openGene2openGene	PSO
neural	Microglia	rs7187776	chr16	28880144	rs8055138	ENSG00000188603	ENST00000564574	CLN3	28879646	28880316	HMC3_18558	openGene2openGene	T1D
neural	Microglia	rs663743	chr11	64285685	rs887314	ENSG00000149782	ENST00000540288	PLCB3	64284498	64286009	HMC3_8612	openGene2openGene	T1D
neural	Microglia	rs2066819	chr12	56267121	rs60542959	ENSG00000135423	ENST00000479952	GLS2	56266653	56267514	HMC3_11633	openGene2openGene	PSO
neural	Microglia	rs7187776	chr16	28846324	rs7187776	ENSG00000196296	ENST00000395503	ATP2A1	28846041	28846807	HMC3_18556	openGene2openGene	T1D
neural	Microglia	rs4809219	chr20	63740795	rs6062510	ENSG00000171703	ENST00000395053	TCEA2	63739277	63741337	HMC3_30396	openGene2openGene	ECZ
neural	Microglia	rs10876864	chr12	56080024	rs7297175	ENSG00000170515	ENST00000551061	PA2G4	56078984	56080542	HMC3_11616	openGene2openGene	ALG
neural	Microglia	rs2017445	chr12	56041720	rs705705	ENSG00000135404	ENST00000548117	CD63	56041435	56042319	HMC3_11612	openGene2openGene	VIT
neural	Microglia	rs2017445	chr12	56041720	rs705705	ENSG00000092841	ENST00000549017	MYL6	56041435	56042319	HMC3_11612	openGene2openGene	VIT
neural	Microglia	rs36014129	chr6	26199675	rs34961555	ENSG00000197061	ENST00000377803	H4C3	26198900	26199921	HMC3_43499	openGene2openGene	SLE
neural	Microglia	rs2256814	chr20	63740688	rs1741708	ENSG00000101152	ENST00000360864	DNAJC5	63739277	63741337	HMC3_30396	openGene2openGene	MS
neural	Microglia	rs10883723	chr10	102503918	rs3818470	ENSG00000107862	ENST00000679280	GBF1	102503676	102504320	HMC3_6583	openGene2openGene	ALG
neural	Microglia	rs12421615	chr11	64343196	rs574835	ENSG00000133315	ENST00000255681	MACROD1	64342429	64343343	HMC3_8619	openGene2openGene	VIT
neural	Microglia	rs12421615	chr11	64284975	rs2510066	ENSG00000173264	ENST00000538244	GPR137	64284498	64286009	HMC3_8612	openGene2openGene	VIT
neural	Microglia	rs2304206	chr19	49665763	rs2304204	ENSG00000104960	ENST00000601612	PTOV1	49665557	49666030	HMC3_23638	openGene2openGene	VIT
neural	Microglia	rs7187776	chr16	28846324	rs7187776	ENSG00000168488	ENST00000562867	ATXN2L	28846041	28846807	HMC3_18556	openGene2openGene	T1D
neural	Microglia	rs10876864	chr12	56007301	rs10876864	ENSG00000258345	ENST00000550840	ENSG00000258345	56007260	56008441	HMC3_11611	openGene2openGene	ALG
neural	Microglia	rs2304206	chr19	49665614	rs2304206	ENSG00000104960	ENST00000600603	PTOV1	49665557	49666030	HMC3_23638	openGene2openGene	VIT
neural	Microglia	rs4239702	chr20	46118343	rs1883832	ENSG00000080189	ENST00000543605	SLC35C2	46117766	46118923	HMC3_29846	openGene2openGene	RA
neural	Microglia	rs10876864	chr12	56080024	rs7297175	ENSG00000258345	ENST00000550840	ENSG00000258345	56078984	56080542	HMC3_11616	openGene2openGene	ALG
neural	Microglia	rs2304206	chr19	49665614	rs2304206	ENSG00000104870	ENST00000598936	FCGRT	49665557	49666030	HMC3_23638	openGene2openGene	VIT
neural	Microglia	rs694739	chr11	64343196	rs574835	ENSG00000173264	ENST00000538032	GPR137	64342429	64343343	HMC3_8619	openGene2openGene	MS
neural	Microglia	rs12421615	chr11	64284975	rs2510066	ENSG00000133315	ENST00000675777	MACROD1	64284498	64286009	HMC3_8612	openGene2openGene	VIT
neural	Microglia	rs6435203	chr2	203782538	rs749933	ENSG00000173166	ENST00000630330	RAPH1	203782205	203782638	HMC3_27675	openGene2openGene	MS
neural	Microglia	rs78865465	chr12	55974117	rs75639074	ENSG00000182796	ENST00000692833	TMEM198B	55973390	55974544	HMC3_11609	openGene2openGene	T1D
neural	Microglia	rs1170436	chr16	68539392	rs1170443	ENSG00000168802	ENST00000523421	CHTF8	68539049	68540027	HMC3_19051	openGene2openGene	SLE
neural	Microglia	rs11611029	chr12	55974294	rs11171710	ENSG00000258311	ENST00000549424	ENSG00000258311	55973390	55974544	HMC3_11609	openGene2openGene	HT
neural	Microglia	rs1701704	chr12	56041628	rs705704	ENSG00000135482	ENST00000546903	ZC3H10	56041435	56042319	HMC3_11612	openGene2openGene	T1D
neural	Microglia	rs663743	chr11	64343196	rs574835	ENSG00000133315	ENST00000675777	MACROD1	64342429	64343343	HMC3_8619	openGene2openGene	T1D
neural	Microglia	rs63406760	chr12	123043858	rs655293	ENSG00000130921	ENST00000425637	MTRFR	123043360	123043994	HMC3_13090	ocr2openGene	ALG
neural	Microglia	rs9611565	chr22	41413633	rs202635	ENSG00000100412	ENST00000678454	ACO2	41413460	41414357	HMC3_31690	ocr2openGene	VIT
neural	Microglia	rs1701704	chr12	56041628	rs705704	ENSG00000139579	ENST00000267023	NABP2	56041435	56042319	HMC3_11612	openGene2openGene	T1D
neural	Microglia	rs4976646	chr5	177363161	rs67111717	ENSG00000246334	ENST00000514846	PRR7-AS1	177362969	177363450	HMC3_42571	ocr2openGene	MS
neural	Microglia	rs2233424	chr6	44265183	rs2233434	ENSG00000112759	ENST00000643869	SLC29A1	44264902	44265798	HMC3_44236	openGene2openGene	RA
neural	Microglia	rs12421615	chr11	64284975	rs2510066	ENSG00000173457	ENST00000392210	PPP1R14B	64284498	64286009	HMC3_8612	openGene2openGene	VIT
neural	Microglia	rs12142199	chr1	1308516	rs61766198	ENSG00000131591	ENST00000379339	C1orf159	1307805	1308724	HMC3_27	openGene2openGene	SLE
neural	Microglia	rs12421615	chr11	64343211	rs479552	ENSG00000133315	ENST00000255681	MACROD1	64342429	64343343	HMC3_8619	openGene2openGene	VIT
neural	Microglia	rs5758343	chr22	41413619	rs202634	ENSG00000100412	ENST00000679264	ACO2	41413460	41414357	HMC3_31690	ocr2openGene	ALG
neural	Microglia	rs1701704	chr12	56041628	rs705704	ENSG00000065357	ENST00000547535	DGKA	56041435	56042319	HMC3_11612	openGene2openGene	T1D
neural	Microglia	rs2017445	chr12	56041628	rs705704	ENSG00000196465	ENST00000552568	MYL6B	56041435	56042319	HMC3_11612	openGene2openGene	VIT
neural	Microglia	rs2066819	chr12	56300477	rs2695789	ENSG00000139645	ENST00000680026	ANKRD52	56299669	56300758	HMC3_11634	openGene2openGene	PSO
neural	Microglia	rs112006329	chr11	575800	rs34793529	ENSG00000185507	ENST00000527160	IRF7	575276	576744	HMC3_7248	openGene2openGene	SLE
neural	Microglia	rs2066819	chr12	56334216	rs2371494	ENSG00000257727	ENST00000551720	CNPY2	56333315	56334528	HMC3_11636	openGene2openGene	PSO
neural	Microglia	rs4239702	chr20	46118343	rs1883832	ENSG00000080189	ENST00000243896	SLC35C2	46117766	46118923	HMC3_29846	openGene2openGene	RA
neural	Microglia	rs2066819	chr12	56300477	rs2695789	ENSG00000062485	ENST00000550159	CS	56299669	56300758	HMC3_11634	openGene2openGene	PSO
neural	Microglia	rs9611565	chr22	41414166	rs132920	ENSG00000100410	ENST00000459687	PHF5A	41413460	41414357	HMC3_31690	ocr2openGene	VIT
neural	Microglia	rs645078	chr11	64343196	rs574835	ENSG00000149743	ENST00000536234	TRPT1	64342429	64343343	HMC3_8619	openGene2openGene	PSO
neural	Microglia	rs63406760	chr12	123043858	rs655293	ENSG00000111328	ENST00000261692	CDK2AP1	123043360	123043994	HMC3_13090	ocr2openGene	ALG
neural	Microglia	rs2233424	chr6	44265183	rs2233434	ENSG00000112759	ENST00000393844	SLC29A1	44264902	44265798	HMC3_44236	openGene2openGene	RA
neural	Microglia	rs645078	chr11	64343211	rs479552	ENSG00000126432	ENST00000265462	PRDX5	64342429	64343343	HMC3_8619	openGene2openGene	PSO
neural	Microglia	rs3197999	chr3	50155393	rs2526389	ENSG00000068001	ENST00000357750	HYAL2	50154523	50155542	HMC3_32934	openGene2openGene	IBD
neural	Microglia	rs13018977	chr2	241316415	rs13006939	ENSG00000115685	ENST00000404405	PPP1R7	241314862	241316519	HMC3_28678	openGene2openGene	T1D
neural	Microglia	rs9611565	chr22	41413619	rs202634	ENSG00000100412	ENST00000678454	ACO2	41413460	41414357	HMC3_31690	ocr2openGene	VIT
neural	Microglia	rs773125	chr12	56042145	rs1131017	ENSG00000205323	ENST00000546604	SARNP	56041435	56042319	HMC3_11612	openGene2openGene	RA
neural	Microglia	rs4810485	chr20	46118343	rs1883832	ENSG00000124140	ENST00000626695	SLC12A5	46117766	46118923	HMC3_29846	openGene2openGene	SLE
neural	Microglia	rs7187776	chr16	28846324	rs7187776	ENSG00000196296	ENST00000357084	ATP2A1	28846041	28846807	HMC3_18556	openGene2openGene	T1D
neural	Microglia	rs34835	chr16	28554346	rs7191618	ENSG00000188603	ENST00000565688	CLN3	28553759	28554447	HMC3_18553	openGene2openGene	T1D
neural	Microglia	rs5758343	chr22	41381237	rs2234052	ENSG00000100403	ENST00000486331	ZC3H7B	41380975	41382458	HMC3_31688	openGene2openGene	ALG
neural	Microglia	rs5743618	chr4	38857718	rs17616481	ENSG00000231160	ENST00000670431	KLF3-AS1	38857467	38858170	HMC3_36540	openGene2openGene	ALG
neural	Microglia	rs12128789	chr1	212699732	rs2202683	ENSG00000203705	ENST00000497768	TATDN3	212699036	212700948	HMC3_4128	openGene2openGene	T1D
neural	Microglia	rs2066819	chr12	56333921	rs80317430	ENSG00000062485	ENST00000548041	CS	56333315	56334528	HMC3_11636	openGene2openGene	PSO
neural	Microglia	rs63406760	chr12	123043858	rs655293	ENSG00000111325	ENST00000397389	OGFOD2	123043360	123043994	HMC3_13090	ocr2openGene	ALG
neural	Microglia	rs9611565	chr22	41414166	rs132920	ENSG00000100412	ENST00000678454	ACO2	41413460	41414357	HMC3_31690	ocr2openGene	VIT
neural	Microglia	rs663743	chr11	64285685	rs887314	ENSG00000286264	ENST00000652762	ENSG00000286264	64284498	64286009	HMC3_8612	openGene2openGene	T1D
neural	Microglia	rs78865465	chr12	55974117	rs75639074	ENSG00000135404	ENST00000548117	CD63	55973390	55974544	HMC3_11609	openGene2openGene	T1D
neural	Microglia	rs2066819	chr12	56333921	rs80317430	ENSG00000257727	ENST00000551720	CNPY2	56333315	56334528	HMC3_11636	openGene2openGene	PSO
neural	Microglia	rs63406760	chr12	122966218	rs4148856	ENSG00000150967	ENST00000392439	ABCB9	122965829	122966807	HMC3_13087	openGene2openGene	ALG
neural	Microglia	rs36014129	chr6	26189128	rs13204572	ENSG00000233822	ENST00000449538	H2BC15	26188676	26189383	HMC3_43496	openGene2openGene	SLE
neural	Microglia	rs11611029	chr12	55974294	rs11171710	ENSG00000182796	ENST00000471276	TMEM198B	55973390	55974544	HMC3_11609	openGene2openGene	HT
neural	Microglia	rs7187776	chr16	28864161	rs7193733	ENSG00000196296	ENST00000563975	ATP2A1	28863233	28864219	HMC3_18557	openGene2openGene	T1D
neural	Microglia	rs73205303	chr21	35085209	rs73203093	ENSG00000159216	ENST00000675419	RUNX1	35084913	35085228	HMC3_30806	ocr2openGene	ALG
neural	Microglia	rs12946510	chr17	39754115	rs2941522	ENSG00000141736	ENST00000578199	ERBB2	39753883	39754987	HMC3_20407	ocr2openGene	MS
neural	Microglia	rs9611565	chr22	41413899	rs132919	ENSG00000100412	ENST00000677153	ACO2	41413460	41414357	HMC3_31690	ocr2openGene	VIT
neural	Microglia	rs12421615	chr11	64343211	rs479552	ENSG00000149761	ENST00000537094	NUDT22	64342429	64343343	HMC3_8619	openGene2openGene	VIT
neural	Microglia	rs13018977	chr2	241316415	rs13006939	ENSG00000115685	ENST00000438799	PPP1R7	241314862	241316519	HMC3_28678	openGene2openGene	T1D
neural	Microglia	rs13018977	chr2	241316415	rs13006939	ENSG00000115685	ENST00000402734	PPP1R7	241314862	241316519	HMC3_28678	openGene2openGene	T1D
neural	Microglia	rs663743	chr11	64343196	rs574835	ENSG00000133315	ENST00000542359	MACROD1	64342429	64343343	HMC3_8619	openGene2openGene	T1D
neural	Microglia	rs63406760	chr12	123043858	rs655293	ENSG00000130921	ENST00000538888	MTRFR	123043360	123043994	HMC3_13090	ocr2openGene	ALG
neural	Microglia	rs1701704	chr12	56041628	rs705704	ENSG00000170473	ENST00000454792	PYM1	56041435	56042319	HMC3_11612	openGene2openGene	T1D
neural	Microglia	rs36014129	chr6	26189128	rs13204572	ENSG00000197061	ENST00000377803	H4C3	26188676	26189383	HMC3_43496	openGene2openGene	SLE
neural	Microglia	rs73205303	chr21	35085209	rs73203093	ENSG00000159216	ENST00000455571	RUNX1	35084913	35085228	HMC3_30806	ocr2openGene	ALG
neural	Microglia	rs2233424	chr6	44265183	rs2233434	ENSG00000112759	ENST00000371713	SLC29A1	44264902	44265798	HMC3_44236	openGene2openGene	RA
neural	Microglia	rs5758343	chr22	41381554	rs9607799	ENSG00000100412	ENST00000677427	ACO2	41380975	41382458	HMC3_31688	openGene2openGene	ALG
neural	Microglia	rs9611565	chr22	41381554	rs9607799	ENSG00000100412	ENST00000677153	ACO2	41380975	41382458	HMC3_31688	openGene2openGene	VIT
neural	Microglia	rs13018977	chr2	241316415	rs13006939	ENSG00000115685	ENST00000401987	PPP1R7	241314862	241316519	HMC3_28678	openGene2openGene	T1D
neural	Microglia	rs5758343	chr22	41413619	rs202634	ENSG00000100412	ENST00000677532	ACO2	41413460	41414357	HMC3_31690	ocr2openGene	ALG
neural	Microglia	rs2233424	chr6	44265183	rs2233434	ENSG00000112759	ENST00000371731	SLC29A1	44264902	44265798	HMC3_44236	openGene2openGene	RA
neural	Microglia	rs2066819	chr12	56267121	rs60542959	ENSG00000135423	ENST00000424141	GLS2	56266653	56267514	HMC3_11633	openGene2openGene	PSO
neural	Microglia	rs12232003	chr12	53180847	rs59218377	ENSG00000182544	ENST00000534842	MFSD5	53179973	53181444	HMC3_11514	openGene2openGene	T1D
neural	Microglia	rs7512552	chr1	150487216	rs3840449	ENSG00000143437	ENST00000505755	ARNT	150487134	150487631	HMC3_2649	openGene2openGene	ECZ
neural	Microglia	rs34840245	chr6	34757701	rs7743724	ENSG00000196821	ENST00000374026	ILRUN	34756960	34757725	HMC3_43891	openGene2openGene	SLE
neural	Microglia	rs9611565	chr22	41413899	rs132919	ENSG00000100410	ENST00000216252	PHF5A	41413460	41414357	HMC3_31690	ocr2openGene	VIT
neural	Microglia	rs12128789	chr1	212699732	rs2202683	ENSG00000162772	ENST00000465155	ATF3	212699036	212700948	HMC3_4128	openGene2openGene	T1D
neural	Microglia	rs36014129	chr6	26199675	rs34961555	ENSG00000278828	ENST00000685041	H3C10	26198900	26199921	HMC3_43499	openGene2openGene	SLE
neural	Microglia	rs2304206	chr19	49665670	rs2304205	ENSG00000126456	ENST00000596765	IRF3	49665557	49666030	HMC3_23638	openGene2openGene	VIT
neural	Microglia	rs9611565	chr22	41414166	rs132920	ENSG00000100410	ENST00000491254	PHF5A	41413460	41414357	HMC3_31690	ocr2openGene	VIT
neural	Microglia	rs930297	chr17	75412743	rs9914731	ENSG00000263843	ENST00000582668	MIF4GD-DT	75412659	75412948	HMC3_21382	ocr2openGene	SLE
neural	Microglia	rs12421615	chr11	64284975	rs2510066	ENSG00000133315	ENST00000542359	MACROD1	64284498	64286009	HMC3_8612	openGene2openGene	VIT
neural	Microglia	rs2066819	chr12	56300477	rs2695789	ENSG00000062485	ENST00000550655	CS	56299669	56300758	HMC3_11634	openGene2openGene	PSO
neural	Microglia	rs3197999	chr3	49358324	rs1800668	ENSG00000145029	ENST00000494057	NICN1	49358127	49358872	HMC3_32908	openGene2openGene	IBD
neural	Microglia	rs9611565	chr22	41403829	rs75784	ENSG00000100410	ENST00000216252	PHF5A	41403803	41404417	HMC3_31689	ocr2openGene	VIT
neural	Microglia	rs34835	chr16	28554346	rs7191618	ENSG00000188603	ENST00000333496	CLN3	28553759	28554447	HMC3_18553	openGene2openGene	T1D
neural	Microglia	rs72698115	chr1	154325898	rs1205591	ENSG00000143575	ENST00000447768	HAX1	154325342	154326555	HMC3_2767	openGene2openGene	JIA
neural	Microglia	rs2017445	chr12	56041628	rs705704	ENSG00000196465	ENST00000550443	MYL6B	56041435	56042319	HMC3_11612	openGene2openGene	VIT
neural	Microglia	rs694739	chr11	64343196	rs574835	ENSG00000173264	ENST00000541952	GPR137	64342429	64343343	HMC3_8619	openGene2openGene	MS
neural	Microglia	rs7187776	chr16	28880144	rs8055138	ENSG00000188603	ENST00000635958	CLN3	28879646	28880316	HMC3_18558	openGene2openGene	T1D
neural	Microglia	rs5743618	chr4	38857718	rs17616481	ENSG00000231160	ENST00000689848	KLF3-AS1	38857467	38858170	HMC3_36540	openGene2openGene	ALG
neural	Microglia	rs7187776	chr16	28880144	rs8055138	ENSG00000188603	ENST00000568076	CLN3	28879646	28880316	HMC3_18558	openGene2openGene	T1D
neural	Microglia	rs10883723	chr10	102502871	rs2296590	ENSG00000171206	ENST00000462202	TRIM8	102501956	102503099	HMC3_6582	openGene2openGene	ALG
neural	Microglia	rs5758343	chr22	41381237	rs2234052	ENSG00000100412	ENST00000677427	ACO2	41380975	41382458	HMC3_31688	openGene2openGene	ALG
neural	Microglia	rs28449958	chr16	28863801	rs7198606	ENSG00000178952	ENST00000561644	TUFM	28863233	28864219	HMC3_18557	openGene2openGene	IBD
neural	Microglia	rs7187776	chr16	28846324	rs7187776	ENSG00000196296	ENST00000562185	ATP2A1	28846041	28846807	HMC3_18556	openGene2openGene	T1D
neural	Microglia	rs10876864	chr12	56080024	rs7297175	ENSG00000170515	ENST00000550166	PA2G4	56078984	56080542	HMC3_11616	openGene2openGene	ALG
neural	Microglia	rs2066819	chr12	56267121	rs60542959	ENSG00000135423	ENST00000491880	GLS2	56266653	56267514	HMC3_11633	openGene2openGene	PSO
neural	Microglia	rs1701704	chr12	56041628	rs705704	ENSG00000065357	ENST00000549097	DGKA	56041435	56042319	HMC3_11612	openGene2openGene	T1D
neural	Microglia	rs147868091	chr21	34544067	rs4816492	ENSG00000221398	ENST00000408471	ENSG00000221398	34544018	34544304	HMC3_30790	ocr2openGene	RA
neural	Microglia	rs7512552	chr1	150487216	rs3840449	ENSG00000143437	ENST00000505979	ARNT	150487134	150487631	HMC3_2649	openGene2openGene	ECZ
neural	Microglia	rs11611029	chr12	55974294	rs11171710	ENSG00000182796	ENST00000636790	TMEM198B	55973390	55974544	HMC3_11609	openGene2openGene	HT
neural	Microglia	rs63406760	chr12	122966218	rs4148856	ENSG00000150967	ENST00000543935	ABCB9	122965829	122966807	HMC3_13087	openGene2openGene	ALG
neural	Microglia	rs1701704	chr12	56041628	rs705704	ENSG00000257449	ENST00000551846	ENSG00000257449	56041435	56042319	HMC3_11612	openGene2openGene	T1D
neural	Microglia	rs1194	chr6	35260055	rs4713844	ENSG00000112039	ENST00000648059	FANCE	35258901	35260130	HMC3_43901	openGene2openGene	SLE
neural	Microglia	rs63406760	chr12	123043858	rs655293	ENSG00000130921	ENST00000546132	MTRFR	123043360	123043994	HMC3_13090	ocr2openGene	ALG
neural	Microglia	rs63406760	chr12	123043858	rs655293	ENSG00000130921	ENST00000680325	MTRFR	123043360	123043994	HMC3_13090	ocr2openGene	ALG
neural	Microglia	rs10790268	chr11	118790689	rs57494551	ENSG00000186166	ENST00000580556	CENATAC	118790426	118792131	HMC3_9857	openGene2openGene	RA
neural	Microglia	rs4810485	chr20	46118343	rs1883832	ENSG00000080189	ENST00000372227	SLC35C2	46117766	46118923	HMC3_29846	openGene2openGene	SLE
neural	Microglia	rs9611565	chr22	41381909	rs2234059	ENSG00000100412	ENST00000216254	ACO2	41380975	41382458	HMC3_31688	openGene2openGene	VIT
neural	Microglia	rs4810485	chr20	46118343	rs1883832	ENSG00000080189	ENST00000484318	SLC35C2	46117766	46118923	HMC3_29846	openGene2openGene	SLE
neural	Microglia	rs10883723	chr10	102502871	rs2296590	ENSG00000171206	ENST00000642664	TRIM8	102501956	102503099	HMC3_6582	openGene2openGene	ALG
neural	Microglia	rs4690229	chr4	987108	rs11248061	ENSG00000090316	ENST00000502558	MAEA	986650	987798	HMC3_35988	openGene2openGene	SLE
neural	Microglia	rs11246217	chr11	575800	rs34793529	ENSG00000185522	ENST00000492515	LMNTD2	575276	576744	HMC3_7248	openGene2openGene	SLE
neural	Microglia	rs63406760	chr12	122966218	rs4148856	ENSG00000182196	ENST00000543566	ARL6IP4	122965829	122966807	HMC3_13087	openGene2openGene	ALG
neural	Microglia	rs10985070	chr9	120876986	rs73541868	ENSG00000119403	ENST00000474402	PHF19	120875879	120877733	HMC3_53046	openGene2openGene	RA
neural	Microglia	rs2066819	chr12	56267121	rs60542959	ENSG00000257303	ENST00000549860	CNPY2-AS1	56266653	56267514	HMC3_11633	openGene2openGene	PSO
neural	Microglia	rs12128789	chr1	212699732	rs2202683	ENSG00000117697	ENST00000487995	NSL1	212699036	212700948	HMC3_4128	openGene2openGene	T1D
neural	Microglia	rs7552167	chr1	24187278	rs4090311	ENSG00000001460	ENST00000337248	STPG1	24187035	24187507	HMC3_608	openGene2openGene	PSO
neural	Microglia	rs78865465	chr12	55974117	rs75639074	ENSG00000135404	ENST00000549117	CD63	55973390	55974544	HMC3_11609	openGene2openGene	T1D
neural	Microglia	rs11246217	chr11	575408	rs56333810	ENSG00000185522	ENST00000329451	LMNTD2	575276	576744	HMC3_7248	openGene2openGene	SLE
neural	Microglia	rs2066819	chr12	56299736	rs41423244	ENSG00000139645	ENST00000680755	ANKRD52	56299669	56300758	HMC3_11634	openGene2openGene	PSO
neural	Microglia	rs7187776	chr16	28863801	rs7198606	ENSG00000168488	ENST00000562867	ATXN2L	28863233	28864219	HMC3_18557	openGene2openGene	T1D
neural	Microglia	rs2017445	chr12	56041628	rs705704	ENSG00000229117	ENST00000546591	RPL41	56041435	56042319	HMC3_11612	openGene2openGene	VIT
neural	Microglia	rs4809219	chr20	63740795	rs6062510	ENSG00000101246	ENST00000607873	ARFRP1	63739277	63741337	HMC3_30396	openGene2openGene	ECZ
neural	Microglia	rs5758343	chr22	41413633	rs202635	ENSG00000100412	ENST00000679264	ACO2	41413460	41414357	HMC3_31690	ocr2openGene	ALG
neural	Microglia	rs12421615	chr11	64285685	rs887314	ENSG00000173264	ENST00000538244	GPR137	64284498	64286009	HMC3_8612	openGene2openGene	VIT
neural	Microglia	rs10936599	chr3	169764547	rs2293607	ENSG00000008952	ENST00000480708	SEC62	169764342	169765339	HMC3_35205	openGene2openGene	CEL
neural	Microglia	rs4690229	chr4	973551	rs113075206	ENSG00000127419	ENST00000505734	TMEM175	972690	974107	HMC3_35987	openGene2openGene	SLE
neural	Microglia	rs2017445	chr12	56041720	rs705705	ENSG00000196465	ENST00000552568	MYL6B	56041435	56042319	HMC3_11612	openGene2openGene	VIT
neural	Microglia	rs1463485	chr17	75855927	rs936394	ENSG00000132475	ENST00000589417	H3-3B	75854976	75856388	HMC3_21411	openGene2openGene	SLE
neural	Microglia	rs34835	chr16	28554346	rs7191618	ENSG00000188603	ENST00000637699	CLN3	28553759	28554447	HMC3_18553	openGene2openGene	T1D
neural	Microglia	rs9611565	chr22	41381879	rs2234058	ENSG00000100412	ENST00000678688	ACO2	41380975	41382458	HMC3_31688	openGene2openGene	VIT
neural	Microglia	rs2236262	chr14	68816213	rs168961	ENSG00000289626	ENST00000692406	ENSG00000289626	68816041	68817057	HMC3_15268	ocr2openGene	MS
neural	Microglia	rs4690229	chr4	987108	rs11248061	ENSG00000090316	ENST00000509254	MAEA	986650	987798	HMC3_35988	openGene2openGene	SLE
neural	Microglia	rs3197999	chr3	50155393	rs2526389	ENSG00000068001	ENST00000395139	HYAL2	50154523	50155542	HMC3_32934	openGene2openGene	IBD
neural	Microglia	rs7705826	chr5	132390140	rs274553	ENSG00000197536	ENST00000612967	IRF1-AS1	132389595	132390188	HMC3_41251	openGene2openGene	CRO
neural	Microglia	rs3197999	chr3	50155393	rs2526389	ENSG00000068001	ENST00000481597	HYAL2	50154523	50155542	HMC3_32934	openGene2openGene	IBD
neural	Microglia	rs2017445	chr12	56041720	rs705705	ENSG00000196465	ENST00000553066	MYL6B	56041435	56042319	HMC3_11612	openGene2openGene	VIT
neural	Microglia	rs7512552	chr1	150487216	rs3840449	ENSG00000117362	ENST00000414276	APH1A	150487134	150487631	HMC3_2649	openGene2openGene	ECZ
neural	Microglia	rs1701704	chr12	56041628	rs705704	ENSG00000135482	ENST00000552345	ZC3H10	56041435	56042319	HMC3_11612	openGene2openGene	T1D
neural	Microglia	rs13205210	chr6	34887971	rs1051115	ENSG00000124678	ENST00000373979	TCP11	34887728	34888187	HMC3_43893	openGene2openGene	SLE
neural	Microglia	rs63406760	chr12	122966218	rs4148856	ENSG00000182196	ENST00000539770	ARL6IP4	122965829	122966807	HMC3_13087	openGene2openGene	ALG
neural	Microglia	rs9611565	chr22	41381879	rs2234058	ENSG00000100401	ENST00000405486	RANGAP1	41380975	41382458	HMC3_31688	openGene2openGene	VIT
neural	Microglia	rs1170436	chr16	68539384	rs1170444	ENSG00000168802	ENST00000522497	CHTF8	68539049	68540027	HMC3_19051	openGene2openGene	SLE
neural	Microglia	rs1887428	chr9	4984530	rs1887428	ENSG00000287759	ENST00000663238	ENSG00000287759	4984328	4985660	HMC3_51308	openGene2openGene	IBD
neural	Microglia	rs34840245	chr6	34887971	rs1051115	ENSG00000124678	ENST00000512012	TCP11	34887728	34888187	HMC3_43893	openGene2openGene	SLE
neural	Microglia	rs2066819	chr12	56299736	rs41423244	ENSG00000139645	ENST00000680026	ANKRD52	56299669	56300758	HMC3_11634	openGene2openGene	PSO
neural	Microglia	rs36014129	chr6	26199675	rs34961555	ENSG00000197409	ENST00000356476	H3C4	26198900	26199921	HMC3_43499	openGene2openGene	SLE
neural	Microglia	rs6873255	chr5	173918020	rs55946741	ENSG00000145919	ENST00000285908	BOD1	173917826	173918715	HMC3_42487	openGene2openGene	CRO
neural	Microglia	rs36014129	chr6	26189128	rs13204572	ENSG00000197409	ENST00000356476	H3C4	26188676	26189383	HMC3_43496	openGene2openGene	SLE
neural	Microglia	rs3783782	chr14	61470865	rs57943182	ENSG00000100644	ENST00000553999	HIF1A	61470317	61471251	HMC3_15087	ocr2openGene	RA
neural	Microglia	rs1701704	chr12	56041628	rs705704	ENSG00000065357	ENST00000394147	DGKA	56041435	56042319	HMC3_11612	openGene2openGene	T1D
neural	Microglia	rs9611565	chr22	41381554	rs9607799	ENSG00000100412	ENST00000677516	ACO2	41380975	41382458	HMC3_31688	openGene2openGene	VIT
neural	Microglia	rs7120737	chr11	47565510	rs11039300	ENSG00000149187	ENST00000528434	CELF1	47565159	47566266	HMC3_8330	openGene2openGene	MS
neural	Microglia	rs11246217	chr11	575800	rs34793529	ENSG00000185507	ENST00000525750	IRF7	575276	576744	HMC3_7248	openGene2openGene	SLE
neural	Microglia	rs1701704	chr12	56041628	rs705704	ENSG00000065357	ENST00000402956	DGKA	56041435	56042319	HMC3_11612	openGene2openGene	T1D
neural	Microglia	rs4809219	chr20	63740795	rs6062510	ENSG00000101161	ENST00000266079	PRPF6	63739277	63741337	HMC3_30396	openGene2openGene	ECZ
neural	Microglia	rs28449958	chr16	28880144	rs8055138	ENSG00000168488	ENST00000570200	ATXN2L	28879646	28880316	HMC3_18558	openGene2openGene	IBD
neural	Microglia	rs3197999	chr3	50292395	rs1076872	ENSG00000243477	ENST00000417393	NAA80	50291973	50292782	HMC3_32948	openGene2openGene	IBD
neural	Microglia	rs7187776	chr16	28880144	rs8055138	ENSG00000188603	ENST00000636839	CLN3	28879646	28880316	HMC3_18558	openGene2openGene	T1D
neural	Microglia	rs2066819	chr12	56334474	chr12:56334474:GA:G	ENSG00000170515	ENST00000553057	PA2G4	56333315	56334528	HMC3_11636	openGene2openGene	PSO
neural	Microglia	rs4976646	chr5	177367190	rs12654812	ENSG00000169223	ENST00000694905	LMAN2	177366833	177367429	HMC3_42572	openGene2openGene	MS
neural	Microglia	rs7187776	chr16	28824359	rs149808056	ENSG00000178188	ENST00000322610	SH2B1	28823625	28824553	HMC3_18555	openGene2openGene	T1D
neural	Microglia	rs73205303	chr21	35085209	rs73203093	ENSG00000159216	ENST00000300305	RUNX1	35084913	35085228	HMC3_30806	ocr2openGene	ALG
neural	Microglia	rs72698115	chr1	154325898	rs1205591	ENSG00000160691	ENST00000368445	SHC1	154325342	154326555	HMC3_2767	openGene2openGene	JIA
neural	Microglia	rs7705826	chr5	132390140	rs274553	ENSG00000197536	ENST00000461203	IRF1-AS1	132389595	132390188	HMC3_41251	openGene2openGene	CRO
neural	Microglia	rs3197999	chr3	49358324	rs1800668	ENSG00000145029	ENST00000497742	NICN1	49358127	49358872	HMC3_32908	openGene2openGene	IBD
neural	Microglia	rs2304206	chr19	49665670	rs2304205	ENSG00000126453	ENST00000601168	BCL2L12	49665557	49666030	HMC3_23638	openGene2openGene	VIT
neural	Microglia	rs12421615	chr11	64343211	rs479552	ENSG00000110011	ENST00000542376	DNAJC4	64342429	64343343	HMC3_8619	openGene2openGene	VIT
neural	Microglia	rs11611029	chr12	55974294	rs11171710	ENSG00000258311	ENST00000551946	ENSG00000258311	55973390	55974544	HMC3_11609	openGene2openGene	HT
neural	Microglia	rs12421615	chr11	64343196	rs574835	ENSG00000173264	ENST00000536017	GPR137	64342429	64343343	HMC3_8619	openGene2openGene	VIT
neural	Microglia	rs12421615	chr11	64343211	rs479552	ENSG00000149761	ENST00000543501	NUDT22	64342429	64343343	HMC3_8619	openGene2openGene	VIT
neural	Microglia	rs34840245	chr6	34887971	rs1051115	ENSG00000124678	ENST00000503195	TCP11	34887728	34888187	HMC3_43893	openGene2openGene	SLE
neural	Microglia	rs10790268	chr11	118790689	rs57494551	ENSG00000186166	ENST00000534656	CENATAC	118790426	118792131	HMC3_9857	openGene2openGene	RA
neural	Microglia	rs33993564	chr5	150847024	rs10058943	ENSG00000086589	ENST00000521464	RBM22	150847009	150847563	HMC3_41913	openGene2openGene	IBD
neural	Microglia	rs36014129	chr6	26189128	rs13204572	ENSG00000218690	ENST00000635537	H2AC10P	26188676	26189383	HMC3_43496	openGene2openGene	SLE
neural	Microglia	rs17106304	chr14	68793794	rs17106304	ENSG00000287167	ENST00000663643	ENSG00000287167	68792891	68793904	HMC3_15263	openGene2openGene	T1D
neural	Microglia	rs10876864	chr12	56080024	rs7297175	ENSG00000170515	ENST00000553057	PA2G4	56078984	56080542	HMC3_11616	openGene2openGene	ALG
neural	Microglia	rs3197999	chr3	50155393	rs2526389	ENSG00000068001	ENST00000447092	HYAL2	50154523	50155542	HMC3_32934	openGene2openGene	IBD
neural	Microglia	rs663743	chr11	64284975	rs2510066	ENSG00000149761	ENST00000539325	NUDT22	64284498	64286009	HMC3_8612	openGene2openGene	T1D
neural	Microglia	rs930297	chr17	75412743	rs9914731	ENSG00000182173	ENST00000578415	TSEN54	75412659	75412948	HMC3_21382	ocr2openGene	SLE
neural	Microglia	rs2017445	chr12	56041628	rs705704	ENSG00000196465	ENST00000696001	MYL6B	56041435	56042319	HMC3_11612	openGene2openGene	VIT
neural	Microglia	rs36014129	chr6	26021644	rs41266779	ENSG00000233822	ENST00000612898	H2BC15	26021055	26022033	HMC3_43481	openGene2openGene	SLE
neural	Microglia	rs7679	chr20	45934368	rs1057208	ENSG00000064601	ENST00000679053	CTSA	45934173	45935660	HMC3_29837	openGene2openGene	SLE
neural	Microglia	rs4899260	chr14	68816828	rs4899262	ENSG00000185650	ENST00000553375	ZFP36L1	68816041	68817057	HMC3_15268	ocr2openGene	CEL
neural	Microglia	rs12128789	chr1	212700089	rs2221593	ENSG00000260805	ENST00000564287	ENSG00000260805	212699036	212700948	HMC3_4128	openGene2openGene	T1D
neural	Microglia	rs12421615	chr11	64343211	rs479552	ENSG00000149743	ENST00000544286	TRPT1	64342429	64343343	HMC3_8619	openGene2openGene	VIT
neural	Microglia	rs2256814	chr20	63739379	rs6122159	ENSG00000101161	ENST00000266079	PRPF6	63739277	63741337	HMC3_30396	openGene2openGene	MS
neural	Microglia	rs4690229	chr4	973551	rs113075206	ENSG00000127419	ENST00000504744	TMEM175	972690	974107	HMC3_35987	openGene2openGene	SLE
neural	Microglia	rs4976646	chr5	177367190	rs12654812	ENSG00000169223	ENST00000694903	LMAN2	177366833	177367429	HMC3_42572	openGene2openGene	MS
neural	Microglia	rs10985070	chr9	120876986	rs73541868	ENSG00000119403	ENST00000439674	PHF19	120875879	120877733	HMC3_53046	openGene2openGene	RA
neural	Microglia	rs2066819	chr12	56333921	rs80317430	ENSG00000135423	ENST00000483347	GLS2	56333315	56334528	HMC3_11636	openGene2openGene	PSO
neural	Microglia	rs4690229	chr4	986676	rs4690220	ENSG00000090316	ENST00000509254	MAEA	986650	987798	HMC3_35988	openGene2openGene	SLE
neural	Microglia	rs533646	chr11	118658886	rs745663	ENSG00000019144	ENST00000356063	PHLDB1	118658817	118659952	HMC3_9854	ocr2openGene	MS
neural	Microglia	rs12421615	chr11	64343196	rs574835	ENSG00000149761	ENST00000543501	NUDT22	64342429	64343343	HMC3_8619	openGene2openGene	VIT
neural	Microglia	rs4809219	chr20	63740795	rs6062510	ENSG00000101246	ENST00000612256	ARFRP1	63739277	63741337	HMC3_30396	openGene2openGene	ECZ
neural	Microglia	rs17849502	chr1	183471396	rs41272536	ENSG00000135862	ENST00000258341	LAMC1	183471044	183472948	HMC3_3442	openGene2openGene	SLE
neural	Microglia	rs645078	chr11	64343196	rs574835	ENSG00000126432	ENST00000347941	PRDX5	64342429	64343343	HMC3_8619	openGene2openGene	PSO
neural	Microglia	rs7187776	chr16	28846324	rs7187776	ENSG00000196296	ENST00000536376	ATP2A1	28846041	28846807	HMC3_18556	openGene2openGene	T1D
neural	Microglia	rs33993564	chr5	150847337	rs17111376	ENSG00000086589	ENST00000521594	RBM22	150847009	150847563	HMC3_41913	openGene2openGene	IBD
neural	Microglia	rs773125	chr12	56042145	rs1131017	ENSG00000205323	ENST00000336133	SARNP	56041435	56042319	HMC3_11612	openGene2openGene	RA
neural	Microglia	rs7187776	chr16	28824359	rs149808056	ENSG00000196296	ENST00000562185	ATP2A1	28823625	28824553	HMC3_18555	openGene2openGene	T1D
neural	Microglia	rs9611565	chr22	41414166	rs132920	ENSG00000100412	ENST00000678788	ACO2	41413460	41414357	HMC3_31690	ocr2openGene	VIT
neural	Microglia	rs7204270	chr16	30183519	rs930392	ENSG00000179958	ENST00000567983	DCTPP1	30183413	30183726	HMC3_18592	openGene2openGene	MS
neural	Microglia	rs3197999	chr3	50155393	rs2526389	ENSG00000068001	ENST00000442581	HYAL2	50154523	50155542	HMC3_32934	openGene2openGene	IBD
neural	Microglia	rs1701704	chr12	56041628	rs705704	ENSG00000065361	ENST00000550869	ERBB3	56041435	56042319	HMC3_11612	openGene2openGene	T1D
neural	Microglia	rs12445568	chr16	31033362	rs58726213	ENSG00000099364	ENST00000562798	FBXL19	31033064	31034131	HMC3_18638	openGene2openGene	PSO
neural	Microglia	rs9611565	chr22	41381311	rs2234053	ENSG00000100412	ENST00000678788	ACO2	41380975	41382458	HMC3_31688	openGene2openGene	VIT
neural	Microglia	rs10883723	chr10	102502871	rs2296590	ENSG00000107862	ENST00000677247	GBF1	102501956	102503099	HMC3_6582	openGene2openGene	ALG
neural	Microglia	rs2248359	chr20	54174437	rs2585427	ENSG00000101138	ENST00000613138	CSTF1	54172959	54174614	HMC3_30136	openGene2openGene	MS
neural	Microglia	rs12421615	chr11	64343211	rs479552	ENSG00000133315	ENST00000545464	MACROD1	64342429	64343343	HMC3_8619	openGene2openGene	VIT
neural	Microglia	rs7120737	chr11	47565510	rs11039300	ENSG00000123444	ENST00000534239	KBTBD4	47565159	47566266	HMC3_8330	openGene2openGene	MS
neural	Microglia	rs2236262	chr14	68816170	rs194746	ENSG00000185650	ENST00000557086	ZFP36L1	68816041	68817057	HMC3_15268	ocr2openGene	MS
neural	Microglia	rs11246217	chr11	575408	rs56333810	ENSG00000185507	ENST00000525750	IRF7	575276	576744	HMC3_7248	openGene2openGene	SLE
neural	Microglia	rs533646	chr11	118689860	rs4938529	ENSG00000110367	ENST00000526070	DDX6	118689621	118690525	HMC3_9856	openGene2openGene	MS
neural	Microglia	rs5743618	chr4	38804814	rs200232721	ENSG00000157796	ENST00000506869	WDR19	38804679	38804990	HMC3_36538	openGene2openGene	ALG
neural	Microglia	rs12421615	chr11	64285685	rs887314	ENSG00000149743	ENST00000541278	TRPT1	64284498	64286009	HMC3_8612	openGene2openGene	VIT
neural	Microglia	rs12128789	chr1	212699510	rs73079851	ENSG00000162772	ENST00000341491	ATF3	212699036	212700948	HMC3_4128	openGene2openGene	T1D
neural	Microglia	rs12087340	chr1	85276285	rs12562182	ENSG00000142871	ENST00000674818	CCN1	85276120	85277055	HMC3_1892	openGene2openGene	MS
neural	Microglia	rs12421615	chr11	64343196	rs574835	ENSG00000173264	ENST00000377702	GPR137	64342429	64343343	HMC3_8619	openGene2openGene	VIT
neural	Microglia	rs12421615	chr11	64343196	rs574835	ENSG00000173264	ENST00000535675	GPR137	64342429	64343343	HMC3_8619	openGene2openGene	VIT
neural	Microglia	rs7512552	chr1	150487216	rs3840449	ENSG00000117362	ENST00000369109	APH1A	150487134	150487631	HMC3_2649	openGene2openGene	ECZ
neural	Microglia	rs12421615	chr11	64343211	rs479552	ENSG00000149743	ENST00000394547	TRPT1	64342429	64343343	HMC3_8619	openGene2openGene	VIT
neural	Microglia	rs12421615	chr11	64343196	rs574835	ENSG00000173264	ENST00000438980	GPR137	64342429	64343343	HMC3_8619	openGene2openGene	VIT
neural	Microglia	rs1453560	chr17	39739722	rs9896940	ENSG00000141738	ENST00000394209	GRB7	39739024	39739753	HMC3_20405	openGene2openGene	SLE
neural	Microglia	rs5743618	chr4	38857718	rs17616481	ENSG00000231160	ENST00000507091	KLF3-AS1	38857467	38858170	HMC3_36540	openGene2openGene	ALG
neural	Microglia	rs78865465	chr12	55974117	rs75639074	ENSG00000123374	ENST00000266970	CDK2	55973390	55974544	HMC3_11609	openGene2openGene	T1D
neural	Microglia	rs2017445	chr12	56041628	rs705704	ENSG00000196465	ENST00000695999	MYL6B	56041435	56042319	HMC3_11612	openGene2openGene	VIT
neural	Microglia	rs73205303	chr21	35085208	rs73203092	ENSG00000159216	ENST00000300305	RUNX1	35084913	35085228	HMC3_30806	ocr2openGene	ALG
neural	Microglia	rs12445568	chr16	31033362	rs58726213	ENSG00000167397	ENST00000394975	VKORC1	31033064	31034131	HMC3_18638	openGene2openGene	PSO
neural	Microglia	rs72698115	chr1	154325898	rs1205591	ENSG00000160716	ENST00000637900	CHRNB2	154325342	154326555	HMC3_2767	openGene2openGene	JIA
neural	Microglia	rs112006329	chr11	575800	rs34793529	ENSG00000185522	ENST00000329451	LMNTD2	575276	576744	HMC3_7248	openGene2openGene	SLE
neural	Microglia	rs12128789	chr1	212699510	rs73079851	ENSG00000117697	ENST00000366976	NSL1	212699036	212700948	HMC3_4128	openGene2openGene	T1D
neural	Microglia	rs7552167	chr1	24187278	rs4090311	ENSG00000001461	ENST00000374399	NIPAL3	24187035	24187507	HMC3_608	openGene2openGene	PSO
neural	Microglia	rs9611565	chr22	41381879	rs2234058	ENSG00000100412	ENST00000677153	ACO2	41380975	41382458	HMC3_31688	openGene2openGene	VIT
neural	Microglia	rs2256814	chr20	63739379	rs6122159	ENSG00000258366	ENST00000508582	RTEL1	63739277	63741337	HMC3_30396	openGene2openGene	MS
neural	Microglia	rs10876864	chr12	56042145	rs1131017	ENSG00000135482	ENST00000551880	ZC3H10	56041435	56042319	HMC3_11612	openGene2openGene	ALG
neural	Microglia	rs2017445	chr12	56041720	rs705705	ENSG00000229117	ENST00000358888	RPL41	56041435	56042319	HMC3_11612	openGene2openGene	VIT
neural	Microglia	rs1463485	chr17	75856326	rs112700585	ENSG00000132475	ENST00000591890	H3-3B	75854976	75856388	HMC3_21411	openGene2openGene	SLE
neural	Microglia	rs17849502	chr1	183471396	rs41272536	ENSG00000162704	ENST00000294742	ARPC5	183471044	183472948	HMC3_3442	openGene2openGene	SLE
neural	Microglia	rs773125	chr12	56042145	rs1131017	ENSG00000065357	ENST00000555090	DGKA	56041435	56042319	HMC3_11612	openGene2openGene	RA
neural	Microglia	rs12087340	chr1	85278899	rs9887879	ENSG00000282057	ENST00000467530	ENSG00000282057	85278892	85279166	HMC3_1893	ocr2openGene	MS
neural	Microglia	rs10876864	chr12	56042145	rs1131017	ENSG00000111540	ENST00000551459	RAB5B	56041435	56042319	HMC3_11612	openGene2openGene	ALG
neural	Microglia	rs2304206	chr19	49665670	rs2304205	ENSG00000104870	ENST00000596975	FCGRT	49665557	49666030	HMC3_23638	openGene2openGene	VIT
neural	Microglia	rs533646	chr11	118689861	rs4938530	ENSG00000110367	ENST00000526070	DDX6	118689621	118690525	HMC3_9856	openGene2openGene	MS
neural	Microglia	rs2017445	chr12	56041720	rs705705	ENSG00000065361	ENST00000267101	ERBB3	56041435	56042319	HMC3_11612	openGene2openGene	VIT
neural	Microglia	rs11611029	chr12	55974294	rs11171710	ENSG00000182796	ENST00000637087	TMEM198B	55973390	55974544	HMC3_11609	openGene2openGene	HT
neural	Microglia	rs12421615	chr11	64343196	rs574835	ENSG00000149743	ENST00000546133	TRPT1	64342429	64343343	HMC3_8619	openGene2openGene	VIT
neural	Microglia	rs12421615	chr11	64343196	rs574835	ENSG00000149743	ENST00000541928	TRPT1	64342429	64343343	HMC3_8619	openGene2openGene	VIT
neural	Microglia	rs13205210	chr6	34887971	rs1051115	ENSG00000124678	ENST00000509988	TCP11	34887728	34888187	HMC3_43893	openGene2openGene	SLE
neural	Microglia	rs2066819	chr12	56334216	rs2371494	ENSG00000135423	ENST00000610413	GLS2	56333315	56334528	HMC3_11636	openGene2openGene	PSO
neural	Microglia	rs7187776	chr16	28880144	rs8055138	ENSG00000188603	ENST00000636172	CLN3	28879646	28880316	HMC3_18558	openGene2openGene	T1D
neural	Microglia	rs2066819	chr12	56334353	rs79824801	ENSG00000257303	ENST00000549860	CNPY2-AS1	56333315	56334528	HMC3_11636	openGene2openGene	PSO
neural	Microglia	rs5743618	chr4	38857718	rs17616481	ENSG00000231160	ENST00000620339	KLF3-AS1	38857467	38858170	HMC3_36540	openGene2openGene	ALG
neural	Microglia	rs12421615	chr11	64343211	rs479552	ENSG00000149761	ENST00000535000	NUDT22	64342429	64343343	HMC3_8619	openGene2openGene	VIT
neural	Microglia	rs12445568	chr16	31033576	rs12445650	ENSG00000167397	ENST00000472468	VKORC1	31033064	31034131	HMC3_18638	openGene2openGene	PSO
neural	Microglia	rs4690229	chr4	987108	rs11248061	ENSG00000090316	ENST00000303400	MAEA	986650	987798	HMC3_35988	openGene2openGene	SLE
neural	Microglia	rs4252665	chr17	39739722	rs9896940	ENSG00000141738	ENST00000394209	GRB7	39739024	39739753	HMC3_20405	openGene2openGene	SLE
neural	Microglia	rs2066819	chr12	56300477	rs2695789	ENSG00000135423	ENST00000311966	GLS2	56299669	56300758	HMC3_11634	openGene2openGene	PSO
neural	Microglia	rs12421615	chr11	64343211	rs479552	ENSG00000110011	ENST00000543685	DNAJC4	64342429	64343343	HMC3_8619	openGene2openGene	VIT
neural	Microglia	rs7187776	chr16	28824359	rs149808056	ENSG00000196296	ENST00000536376	ATP2A1	28823625	28824553	HMC3_18555	openGene2openGene	T1D
neural	Microglia	rs1249910	chr3	112676994	rs12637953	ENSG00000091986	ENST00000480275	CCDC80	112676827	112677262	HMC3_33866	ocr2openGene	ECZ
neural	Microglia	rs10985070	chr9	120876986	rs73541868	ENSG00000119403	ENST00000453868	PHF19	120875879	120877733	HMC3_53046	openGene2openGene	RA
neural	Microglia	rs13205210	chr6	34887971	rs1051115	ENSG00000124678	ENST00000503195	TCP11	34887728	34888187	HMC3_43893	openGene2openGene	SLE
neural	Microglia	rs2304206	chr19	49665763	rs2304204	ENSG00000126456	ENST00000593922	IRF3	49665557	49666030	HMC3_23638	openGene2openGene	VIT
neural	Microglia	rs12128789	chr1	212699510	rs73079851	ENSG00000117697	ENST00000487995	NSL1	212699036	212700948	HMC3_4128	openGene2openGene	T1D
neural	Microglia	rs2066819	chr12	56334353	rs79824801	ENSG00000135423	ENST00000610413	GLS2	56333315	56334528	HMC3_11636	openGene2openGene	PSO
neural	Microglia	rs13018977	chr2	241316415	rs13006939	ENSG00000233806	ENST00000457686	LINC01237	241314862	241316519	HMC3_28678	openGene2openGene	T1D
neural	Microglia	rs10876864	chr12	56042145	rs1131017	ENSG00000139531	ENST00000550121	SUOX	56041435	56042319	HMC3_11612	openGene2openGene	ALG
neural	Microglia	rs5758343	chr22	41381311	rs2234053	ENSG00000100403	ENST00000352645	ZC3H7B	41380975	41382458	HMC3_31688	openGene2openGene	ALG
neural	Microglia	rs78865465	chr12	55974117	rs75639074	ENSG00000182796	ENST00000636790	TMEM198B	55973390	55974544	HMC3_11609	openGene2openGene	T1D
neural	Microglia	rs367569	chr16	11255821	rs243332	ENSG00000038532	ENST00000409790	CLEC16A	11255605	11256938	HMC3_18262	openGene2openGene	PSO
neural	Microglia	rs2017445	chr12	56041720	rs705705	ENSG00000135404	ENST00000546939	CD63	56041435	56042319	HMC3_11612	openGene2openGene	VIT
neural	Microglia	rs63406760	chr12	123233754	rs1727332	ENSG00000182196	ENST00000442210	ARL6IP4	123232653	123233915	HMC3_13096	openGene2openGene	ALG
neural	Microglia	rs13205210	chr6	34757701	rs7743724	ENSG00000196821	ENST00000374023	ILRUN	34756960	34757725	HMC3_43891	openGene2openGene	SLE
neural	Microglia	rs2248359	chr20	54174437	rs2585427	ENSG00000236352	ENST00000450473	ENSG00000236352	54172959	54174614	HMC3_30136	openGene2openGene	MS
neural	Microglia	rs63406760	chr12	123043858	rs655293	ENSG00000111325	ENST00000536615	OGFOD2	123043360	123043994	HMC3_13090	ocr2openGene	ALG
neural	Microglia	rs63406760	chr12	123043858	rs655293	ENSG00000130921	ENST00000253233	MTRFR	123043360	123043994	HMC3_13090	ocr2openGene	ALG
neural	Microglia	rs2066819	chr12	56334216	rs2371494	ENSG00000181852	ENST00000394013	RNF41	56333315	56334528	HMC3_11636	openGene2openGene	PSO
neural	Microglia	rs7187776	chr16	28864161	rs7193733	ENSG00000260442	ENST00000686664	ATP2A1-AS1	28863233	28864219	HMC3_18557	openGene2openGene	T1D
neural	Microglia	rs7130753	chr11	111602364	rs59921976	ENSG00000137713	ENST00000534500	PPP2R1B	111601807	111603190	HMC3_9656	openGene2openGene	ALG
neural	Microglia	rs2066819	chr12	56333921	rs80317430	ENSG00000285528	ENST00000648304	ENSG00000285528	56333315	56334528	HMC3_11636	openGene2openGene	PSO
neural	Microglia	rs533646	chr11	118658886	rs745663	ENSG00000019144	ENST00000621027	PHLDB1	118658817	118659952	HMC3_9854	ocr2openGene	MS
neural	Microglia	rs1249910	chr3	112672327	rs1249910	ENSG00000091986	ENST00000480275	CCDC80	112671836	112672520	HMC3_33865	ocr2openGene	ECZ
neural	Microglia	rs5743618	chr4	38857718	rs17616481	ENSG00000231160	ENST00000665526	KLF3-AS1	38857467	38858170	HMC3_36540	openGene2openGene	ALG
neural	Microglia	rs13018977	chr2	241316415	rs13006939	ENSG00000006607	ENST00000264042	FARP2	241314862	241316519	HMC3_28678	openGene2openGene	T1D
neural	Microglia	rs2066819	chr12	56299736	rs41423244	ENSG00000139645	ENST00000681390	ANKRD52	56299669	56300758	HMC3_11634	openGene2openGene	PSO
neural	Microglia	rs1128905	chr9	136362959	rs10870202	ENSG00000187796	ENST00000485975	CARD9	136362922	136363944	HMC3_53530	openGene2openGene	AS
neural	Microglia	rs930297	chr17	75412743	rs9914731	ENSG00000125445	ENST00000579002	MRPS7	75412659	75412948	HMC3_21382	ocr2openGene	SLE
neural	Microglia	rs663743	chr11	64343196	rs574835	ENSG00000173264	ENST00000541952	GPR137	64342429	64343343	HMC3_8619	openGene2openGene	T1D
neural	Microglia	rs5758343	chr22	41448782	rs202657	ENSG00000100412	ENST00000396512	ACO2	41448283	41448820	HMC3_31693	openGene2openGene	ALG
neural	Microglia	rs7552167	chr1	24187123	rs78312791	ENSG00000001460	ENST00000337248	STPG1	24187035	24187507	HMC3_608	openGene2openGene	PSO
neural	Microglia	rs13205210	chr6	34887971	rs1051115	ENSG00000124678	ENST00000311875	TCP11	34887728	34888187	HMC3_43893	openGene2openGene	SLE
neural	Microglia	rs10883723	chr10	102502871	rs2296590	ENSG00000077150	ENST00000428099	NFKB2	102501956	102503099	HMC3_6582	openGene2openGene	ALG
neural	Microglia	rs13018977	chr2	241316415	rs13006939	ENSG00000122085	ENST00000480298	MTERF4	241314862	241316519	HMC3_28678	openGene2openGene	T1D
neural	Microglia	rs1701704	chr12	56041628	rs705704	ENSG00000065361	ENST00000684500	ERBB3	56041435	56042319	HMC3_11612	openGene2openGene	T1D
neural	Microglia	rs34835	chr16	28554346	rs7191618	ENSG00000188603	ENST00000566083	CLN3	28553759	28554447	HMC3_18553	openGene2openGene	T1D
neural	Microglia	rs2017445	chr12	56041628	rs705704	ENSG00000135404	ENST00000546939	CD63	56041435	56042319	HMC3_11612	openGene2openGene	VIT
neural	Microglia	rs7187776	chr16	28846324	rs7187776	ENSG00000168488	ENST00000570200	ATXN2L	28846041	28846807	HMC3_18556	openGene2openGene	T1D
neural	Microglia	rs10876864	chr12	56042145	rs1131017	ENSG00000065361	ENST00000683653	ERBB3	56041435	56042319	HMC3_11612	openGene2openGene	ALG
neural	Microglia	rs12421615	chr11	64285685	rs887314	ENSG00000149761	ENST00000537094	NUDT22	64284498	64286009	HMC3_8612	openGene2openGene	VIT
neural	Microglia	rs930297	chr17	75412743	rs9914731	ENSG00000263843	ENST00000585075	MIF4GD-DT	75412659	75412948	HMC3_21382	ocr2openGene	SLE
neural	Microglia	rs2017445	chr12	56041720	rs705705	ENSG00000065361	ENST00000550869	ERBB3	56041435	56042319	HMC3_11612	openGene2openGene	VIT
neural	Microglia	rs36014129	chr6	26021644	rs41266779	ENSG00000278637	ENST00000617569	H4C1	26021055	26022033	HMC3_43481	openGene2openGene	SLE
neural	Microglia	rs2017445	chr12	56041720	rs705705	ENSG00000065361	ENST00000551085	ERBB3	56041435	56042319	HMC3_11612	openGene2openGene	VIT
neural	Microglia	rs7187776	chr16	28880144	rs8055138	ENSG00000188603	ENST00000565688	CLN3	28879646	28880316	HMC3_18558	openGene2openGene	T1D
neural	Microglia	rs1170436	chr16	68539384	rs1170444	ENSG00000141076	ENST00000566227	UTP4	68539049	68540027	HMC3_19051	openGene2openGene	SLE
neural	Microglia	rs12445568	chr16	31033576	rs12445650	ENSG00000167397	ENST00000394971	VKORC1	31033064	31034131	HMC3_18638	openGene2openGene	PSO
neural	Microglia	rs1249910	chr3	112671994	rs11927615	ENSG00000091986	ENST00000480275	CCDC80	112671836	112672520	HMC3_33865	ocr2openGene	ECZ
neural	Microglia	rs7130753	chr11	111602364	rs59921976	ENSG00000137713	ENST00000531373	PPP2R1B	111601807	111603190	HMC3_9656	openGene2openGene	ALG
neural	Microglia	rs4809219	chr20	63740795	rs6062510	ENSG00000197114	ENST00000369967	ZGPAT	63739277	63741337	HMC3_30396	openGene2openGene	ECZ
neural	Microglia	rs3197999	chr3	49358324	rs1800668	ENSG00000145029	ENST00000423832	NICN1	49358127	49358872	HMC3_32908	openGene2openGene	IBD
neural	Microglia	rs6435203	chr2	203782538	rs749933	ENSG00000173166	ENST00000319170	RAPH1	203782205	203782638	HMC3_27675	openGene2openGene	MS
neural	Microglia	rs12946510	chr17	39754115	rs2941522	ENSG00000161395	ENST00000429199	PGAP3	39753883	39754987	HMC3_20407	ocr2openGene	MS
neural	Microglia	rs12946510	chr17	39754115	rs2941522	ENSG00000161395	ENST00000378011	PGAP3	39753883	39754987	HMC3_20407	ocr2openGene	MS
neural	Microglia	rs12445568	chr16	31033576	rs12445650	ENSG00000260852	ENST00000563777	FBXL19-AS1	31033064	31034131	HMC3_18638	openGene2openGene	PSO
neural	Microglia	rs2066819	chr12	56334474	chr12:56334474:GA:G	ENSG00000135423	ENST00000623608	GLS2	56333315	56334528	HMC3_11636	openGene2openGene	PSO
neural	Microglia	rs2066819	chr12	56267121	rs60542959	ENSG00000257303	ENST00000549565	CNPY2-AS1	56266653	56267514	HMC3_11633	openGene2openGene	PSO
neural	Microglia	rs2017445	chr12	55996852	rs59877680	ENSG00000111540	ENST00000549505	RAB5B	55996825	55997562	HMC3_11610	openGene2openGene	VIT
neural	Microglia	rs72698115	chr1	154325898	rs1205591	ENSG00000143575	ENST00000328703	HAX1	154325342	154326555	HMC3_2767	openGene2openGene	JIA
neural	Microglia	rs112006329	chr11	575800	rs34793529	ENSG00000177542	ENST00000525010	SLC25A22	575276	576744	HMC3_7248	openGene2openGene	SLE
neural	Microglia	rs2066819	chr12	56334353	rs79824801	ENSG00000181852	ENST00000552244	RNF41	56333315	56334528	HMC3_11636	openGene2openGene	PSO
neural	Microglia	rs331463	chr11	36469839	rs981982	ENSG00000135362	ENST00000524380	PRR5L	36469741	36470440	HMC3_8151	ocr2openGene	RA
neural	Microglia	rs12421615	chr11	64343211	rs479552	ENSG00000173264	ENST00000541952	GPR137	64342429	64343343	HMC3_8619	openGene2openGene	VIT
neural	Microglia	rs78865465	chr12	55974117	rs75639074	ENSG00000182796	ENST00000637092	TMEM198B	55973390	55974544	HMC3_11609	openGene2openGene	T1D
neural	Microglia	rs10883723	chr10	102502871	rs2296590	ENSG00000077150	ENST00000601386	NFKB2	102501956	102503099	HMC3_6582	openGene2openGene	ALG
neural	Microglia	rs3783782	chr14	61470445	rs3783788	ENSG00000100644	ENST00000553999	HIF1A	61470317	61471251	HMC3_15087	ocr2openGene	RA
neural	Microglia	rs11657987	chr17	78374815	rs62079153	ENSG00000267737	ENST00000586321	ENSG00000267737	78374681	78375424	HMC3_21530	ocr2openGene	ECZ
neural	Microglia	rs7187776	chr16	28846324	rs7187776	ENSG00000260442	ENST00000561547	ATP2A1-AS1	28846041	28846807	HMC3_18556	openGene2openGene	T1D
neural	Microglia	rs13205210	chr6	34887971	rs1051115	ENSG00000124678	ENST00000611141	TCP11	34887728	34888187	HMC3_43893	openGene2openGene	SLE
neural	Microglia	rs34835	chr16	28554346	rs7191618	ENSG00000188603	ENST00000637107	CLN3	28553759	28554447	HMC3_18553	openGene2openGene	T1D
neural	Microglia	rs1194	chr6	35260055	rs4713844	ENSG00000124678	ENST00000504758	TCP11	35258901	35260130	HMC3_43901	openGene2openGene	SLE
neural	Microglia	rs33993564	chr5	150847024	rs10058943	ENSG00000171992	ENST00000307662	SYNPO	150847009	150847563	HMC3_41913	openGene2openGene	IBD
neural	Microglia	rs2070901	chr1	161217875	rs2070902	ENSG00000188931	ENST00000367974	CFAP126	161216820	161217993	HMC3_2999	ocr2openGene	ALG
neural	Microglia	rs3197999	chr3	50299601	rs34136796	ENSG00000012171	ENST00000621029	SEMA3B	50298831	50299912	HMC3_32949	openGene2openGene	IBD
neural	Microglia	rs63406760	chr12	123043858	rs655293	ENSG00000130921	ENST00000366329	MTRFR	123043360	123043994	HMC3_13090	ocr2openGene	ALG
neural	Microglia	rs12421615	chr11	64284975	rs2510066	ENSG00000149761	ENST00000545184	NUDT22	64284498	64286009	HMC3_8612	openGene2openGene	VIT
neural	Microglia	rs12445568	chr16	31033362	rs58726213	ENSG00000167397	ENST00000472468	VKORC1	31033064	31034131	HMC3_18638	openGene2openGene	PSO
neural	Microglia	rs4690229	chr4	987108	rs11248061	ENSG00000127418	ENST00000512562	FGFRL1	986650	987798	HMC3_35988	openGene2openGene	SLE
neural	Microglia	rs645078	chr11	64343196	rs574835	ENSG00000110076	ENST00000377559	NRXN2	64342429	64343343	HMC3_8619	openGene2openGene	PSO
neural	Microglia	rs13018977	chr2	241316415	rs13006939	ENSG00000180902	ENST00000400769	D2HGDH	241314862	241316519	HMC3_28678	openGene2openGene	T1D
neural	Microglia	rs533646	chr11	118689861	rs4938530	ENSG00000118181	ENST00000528547	RPS25	118689621	118690525	HMC3_9856	openGene2openGene	MS
neural	Microglia	rs1249910	chr3	112671994	rs11927615	ENSG00000091986	ENST00000473959	CCDC80	112671836	112672520	HMC3_33865	ocr2openGene	ECZ
neural	Microglia	rs2236262	chr14	68816170	rs194746	ENSG00000289626	ENST00000692406	ENSG00000289626	68816041	68817057	HMC3_15268	ocr2openGene	MS
neural	Microglia	rs180977001	chr3	58332750	rs185407974	ENSG00000272360	ENST00000607592	ENSG00000272360	58332537	58333600	HMC3_33136	openGene2openGene	SLE
neural	Microglia	rs13205210	chr6	34887971	rs1051115	ENSG00000124678	ENST00000444780	TCP11	34887728	34888187	HMC3_43893	openGene2openGene	SLE
neural	Microglia	rs8079075	chr17	39739722	rs9896940	ENSG00000141738	ENST00000394204	GRB7	39739024	39739753	HMC3_20405	openGene2openGene	SLE
neural	Microglia	rs12421615	chr11	64343196	rs574835	ENSG00000110011	ENST00000543791	DNAJC4	64342429	64343343	HMC3_8619	openGene2openGene	VIT
neural	Microglia	rs2256814	chr20	63739379	rs6122159	ENSG00000101152	ENST00000360864	DNAJC5	63739277	63741337	HMC3_30396	openGene2openGene	MS
neural	Microglia	rs5758343	chr22	41381237	rs2234052	ENSG00000231993	ENST00000420537	EP300-AS1	41380975	41382458	HMC3_31688	openGene2openGene	ALG
neural	Microglia	rs5758343	chr22	41381311	rs2234053	ENSG00000231993	ENST00000420537	EP300-AS1	41380975	41382458	HMC3_31688	openGene2openGene	ALG
neural	Microglia	rs9611565	chr22	41381909	rs2234059	ENSG00000100412	ENST00000678454	ACO2	41380975	41382458	HMC3_31688	openGene2openGene	VIT
neural	Microglia	rs663743	chr11	64284975	rs2510066	ENSG00000149761	ENST00000543358	NUDT22	64284498	64286009	HMC3_8612	openGene2openGene	T1D
neural	Microglia	rs13205210	chr6	34887971	rs1051115	ENSG00000124678	ENST00000504758	TCP11	34887728	34888187	HMC3_43893	openGene2openGene	SLE
neural	Microglia	rs5743618	chr4	38857718	rs17616481	ENSG00000231160	ENST00000666430	KLF3-AS1	38857467	38858170	HMC3_36540	openGene2openGene	ALG
neural	Microglia	rs7187776	chr16	28880144	rs8055138	ENSG00000168488	ENST00000395547	ATXN2L	28879646	28880316	HMC3_18558	openGene2openGene	T1D
neural	Microglia	rs367569	chr16	11255821	rs243332	ENSG00000038532	ENST00000409552	CLEC16A	11255605	11256938	HMC3_18262	openGene2openGene	PSO
neural	Microglia	rs10936599	chr3	169764547	rs2293607	ENSG00000008952	ENST00000461933	SEC62	169764342	169765339	HMC3_35205	openGene2openGene	CEL
neural	Microglia	rs10883723	chr10	102540219	rs7096072	ENSG00000138107	ENST00000369905	ACTR1A	102540138	102540360	HMC3_6584	ocr2openGene	ALG
neural	Microglia	rs5758343	chr22	41381879	rs2234058	ENSG00000100403	ENST00000486331	ZC3H7B	41380975	41382458	HMC3_31688	openGene2openGene	ALG
neural	Microglia	rs2066819	chr12	56267121	rs60542959	ENSG00000135423	ENST00000494474	GLS2	56266653	56267514	HMC3_11633	openGene2openGene	PSO
neural	Microglia	rs12421615	chr11	64285685	rs887314	ENSG00000149761	ENST00000545184	NUDT22	64284498	64286009	HMC3_8612	openGene2openGene	VIT
neural	Microglia	rs773125	chr12	56007301	rs10876864	ENSG00000197728	ENST00000552361	RPS26	56007260	56008441	HMC3_11611	openGene2openGene	RA
neural	Microglia	rs5743618	chr4	38857718	rs17616481	ENSG00000231160	ENST00000669118	KLF3-AS1	38857467	38858170	HMC3_36540	openGene2openGene	ALG
neural	Microglia	rs1701704	chr12	55996852	rs705702	ENSG00000065361	ENST00000684500	ERBB3	55996825	55997562	HMC3_11610	openGene2openGene	T1D
neural	Microglia	rs12421615	chr11	64343196	rs574835	ENSG00000149761	ENST00000535000	NUDT22	64342429	64343343	HMC3_8619	openGene2openGene	VIT
neural	Microglia	rs7130753	chr11	111602364	rs59921976	ENSG00000137713	ENST00000426998	PPP2R1B	111601807	111603190	HMC3_9656	ocr2openGene	ALG
neural	Microglia	rs63406760	chr12	123364549	rs7485502	ENSG00000111328	ENST00000535979	CDK2AP1	123363987	123366004	HMC3_13099	openGene2openGene	ALG
neural	Microglia	rs5758343	chr22	41381909	rs2234059	ENSG00000100410	ENST00000216252	PHF5A	41380975	41382458	HMC3_31688	openGene2openGene	ALG
neural	Microglia	rs663743	chr11	64343196	rs574835	ENSG00000173264	ENST00000539833	GPR137	64342429	64343343	HMC3_8619	openGene2openGene	T1D
neural	Microglia	rs663743	chr11	64343196	rs574835	ENSG00000173264	ENST00000536667	GPR137	64342429	64343343	HMC3_8619	openGene2openGene	T1D
neural	Microglia	rs6435203	chr2	203782538	rs749933	ENSG00000173166	ENST00000428637	RAPH1	203782205	203782638	HMC3_27675	openGene2openGene	MS
neural	Microglia	rs12421615	chr11	64343211	rs479552	ENSG00000149761	ENST00000537707	NUDT22	64342429	64343343	HMC3_8619	openGene2openGene	VIT
neural	Microglia	rs12445568	chr16	31033362	rs58726213	ENSG00000167397	ENST00000300851	VKORC1	31033064	31034131	HMC3_18638	openGene2openGene	PSO
neural	Microglia	rs7187776	chr16	28880144	rs8055138	ENSG00000188603	ENST00000568558	CLN3	28879646	28880316	HMC3_18558	openGene2openGene	T1D
neural	Microglia	rs1887428	chr9	4984530	rs1887428	ENSG00000287759	ENST00000655730	ENSG00000287759	4984328	4985660	HMC3_51308	openGene2openGene	IBD
neural	Microglia	rs12445568	chr16	31033576	rs12445650	ENSG00000167397	ENST00000300851	VKORC1	31033064	31034131	HMC3_18638	openGene2openGene	PSO
neural	Microglia	rs2017445	chr12	56041628	rs705704	ENSG00000135404	ENST00000548117	CD63	56041435	56042319	HMC3_11612	openGene2openGene	VIT
neural	Microglia	rs5758343	chr22	41413633	rs202635	ENSG00000100412	ENST00000678269	ACO2	41413460	41414357	HMC3_31690	ocr2openGene	ALG
neural	Microglia	rs36014129	chr6	26189128	rs13204572	ENSG00000233822	ENST00000606613	H2BC15	26188676	26189383	HMC3_43496	openGene2openGene	SLE
neural	Microglia	rs5758343	chr22	41413633	rs202635	ENSG00000100412	ENST00000677532	ACO2	41413460	41414357	HMC3_31690	ocr2openGene	ALG
neural	Microglia	rs1463485	chr17	75855927	rs936394	ENSG00000132475	ENST00000589949	H3-3B	75854976	75856388	HMC3_21411	openGene2openGene	SLE
neural	Microglia	rs2066819	chr12	56334474	chr12:56334474:GA:G	ENSG00000196465	ENST00000696002	MYL6B	56333315	56334528	HMC3_11636	openGene2openGene	PSO
neural	Microglia	rs11590283	chr1	1308516	rs61766198	ENSG00000131591	ENST00000477196	C1orf159	1307805	1308724	HMC3_27	openGene2openGene	SLE
neural	Microglia	rs10876864	chr12	56080024	rs7297175	ENSG00000111540	ENST00000549505	RAB5B	56078984	56080542	HMC3_11616	openGene2openGene	ALG
neural	Microglia	rs10876864	chr12	56042145	rs1131017	ENSG00000258554	ENST00000554022	ENSG00000258554	56041435	56042319	HMC3_11612	openGene2openGene	ALG
neural	Microglia	rs2248359	chr20	54173204	rs2248137	ENSG00000101138	ENST00000217109	CSTF1	54172959	54174614	HMC3_30136	openGene2openGene	MS
neural	Microglia	rs10936599	chr3	169764547	rs2293607	ENSG00000008952	ENST00000487736	SEC62	169764342	169765339	HMC3_35205	openGene2openGene	CEL
neural	Microglia	rs2066819	chr12	56333921	rs80317430	ENSG00000170515	ENST00000303305	PA2G4	56333315	56334528	HMC3_11636	openGene2openGene	PSO
neural	Microglia	rs12421615	chr11	64343196	rs574835	ENSG00000173113	ENST00000539854	TRMT112	64342429	64343343	HMC3_8619	openGene2openGene	VIT
neural	Microglia	rs2066819	chr12	56334474	chr12:56334474:GA:G	ENSG00000170515	ENST00000552766	PA2G4	56333315	56334528	HMC3_11636	openGene2openGene	PSO
neural	Microglia	rs63406760	chr12	123233754	rs1727332	ENSG00000182196	ENST00000540708	ARL6IP4	123232653	123233915	HMC3_13096	openGene2openGene	ALG
neural	Microglia	rs2066819	chr12	56334216	rs2371494	ENSG00000076108	ENST00000549884	BAZ2A	56333315	56334528	HMC3_11636	openGene2openGene	PSO
neural	Microglia	rs112006329	chr11	575408	rs56333810	ENSG00000177542	ENST00000526152	SLC25A22	575276	576744	HMC3_7248	openGene2openGene	SLE
neural	Microglia	rs12421615	chr11	64343211	rs479552	ENSG00000173153	ENST00000539594	ESRRA	64342429	64343343	HMC3_8619	openGene2openGene	VIT
neural	Microglia	rs5758343	chr22	41448782	rs202657	ENSG00000100412	ENST00000677427	ACO2	41448283	41448820	HMC3_31693	openGene2openGene	ALG
neural	Microglia	rs5758343	chr22	41381311	rs2234053	ENSG00000100412	ENST00000678600	ACO2	41380975	41382458	HMC3_31688	openGene2openGene	ALG
neural	Microglia	rs9611565	chr22	41381909	rs2234059	ENSG00000100412	ENST00000678688	ACO2	41380975	41382458	HMC3_31688	openGene2openGene	VIT
neural	Microglia	rs28449958	chr16	28880144	rs8055138	ENSG00000188603	ENST00000564574	CLN3	28879646	28880316	HMC3_18558	openGene2openGene	IBD
neural	Microglia	rs5758343	chr22	41448782	rs202657	ENSG00000100412	ENST00000677516	ACO2	41448283	41448820	HMC3_31693	openGene2openGene	ALG
neural	Microglia	rs78865465	chr12	55974117	rs75639074	ENSG00000123374	ENST00000555357	CDK2	55973390	55974544	HMC3_11609	openGene2openGene	T1D
neural	Microglia	rs4810485	chr20	46118343	rs1883832	ENSG00000124140	ENST00000413737	SLC12A5	46117766	46118923	HMC3_29846	openGene2openGene	SLE
neural	Microglia	rs7187776	chr16	28880144	rs8055138	ENSG00000188603	ENST00000637184	CLN3	28879646	28880316	HMC3_18558	openGene2openGene	T1D
neural	Microglia	rs2233424	chr6	44265240	rs2233433	ENSG00000112759	ENST00000371740	SLC29A1	44264902	44265798	HMC3_44236	openGene2openGene	RA
neural	Microglia	rs9611565	chr22	41413899	rs132919	ENSG00000100412	ENST00000678788	ACO2	41413460	41414357	HMC3_31690	ocr2openGene	VIT
neural	Microglia	rs11246217	chr11	575408	rs56333810	ENSG00000177542	ENST00000625419	SLC25A22	575276	576744	HMC3_7248	openGene2openGene	SLE
neural	Microglia	rs10985070	chr9	120876986	rs73541868	ENSG00000119403	ENST00000487555	PHF19	120875879	120877733	HMC3_53046	openGene2openGene	RA
neural	Microglia	rs12421615	chr11	64343211	rs479552	ENSG00000149761	ENST00000545184	NUDT22	64342429	64343343	HMC3_8619	openGene2openGene	VIT
neural	Microglia	rs7120737	chr11	47565510	rs11039300	ENSG00000123444	ENST00000530668	KBTBD4	47565159	47566266	HMC3_8330	openGene2openGene	MS
neural	Microglia	rs7187776	chr16	28863883	rs11864750	ENSG00000178188	ENST00000322610	SH2B1	28863233	28864219	HMC3_18557	openGene2openGene	T1D
neural	Microglia	rs4239702	chr20	46118343	rs1883832	ENSG00000080189	ENST00000481809	SLC35C2	46117766	46118923	HMC3_29846	openGene2openGene	RA
neural	Microglia	rs663743	chr11	64343196	rs574835	ENSG00000173113	ENST00000537918	TRMT112	64342429	64343343	HMC3_8619	openGene2openGene	T1D
neural	Microglia	rs7187776	chr16	28880144	rs8055138	ENSG00000168488	ENST00000340394	ATXN2L	28879646	28880316	HMC3_18558	openGene2openGene	T1D
neural	Microglia	rs112006329	chr11	575408	rs56333810	ENSG00000177542	ENST00000527723	SLC25A22	575276	576744	HMC3_7248	openGene2openGene	SLE
neural	Microglia	rs11246217	chr11	575408	rs56333810	ENSG00000177542	ENST00000527723	SLC25A22	575276	576744	HMC3_7248	openGene2openGene	SLE
neural	Microglia	rs10790268	chr11	118790689	rs57494551	ENSG00000137700	ENST00000525102	SLC37A4	118790426	118792131	HMC3_9857	openGene2openGene	RA
neural	Microglia	rs28449958	chr16	28863801	rs7198606	ENSG00000177548	ENST00000564473	RABEP2	28863233	28864219	HMC3_18557	openGene2openGene	IBD
neural	Microglia	rs773125	chr12	56042145	rs1131017	ENSG00000196465	ENST00000549380	MYL6B	56041435	56042319	HMC3_11612	openGene2openGene	RA
neural	Microglia	rs2066819	chr12	56334474	chr12:56334474:GA:G	ENSG00000181852	ENST00000394013	RNF41	56333315	56334528	HMC3_11636	openGene2openGene	PSO
neural	Microglia	rs34835	chr16	28554346	rs7191618	ENSG00000196296	ENST00000395503	ATP2A1	28553759	28554447	HMC3_18553	openGene2openGene	T1D
neural	Microglia	rs2066819	chr12	56334353	rs79824801	ENSG00000135423	ENST00000483347	GLS2	56333315	56334528	HMC3_11636	openGene2openGene	PSO
neural	Microglia	rs5758343	chr22	41381879	rs2234058	ENSG00000196419	ENST00000359308	XRCC6	41380975	41382458	HMC3_31688	openGene2openGene	ALG
neural	Microglia	rs11590283	chr1	1308516	rs61766198	ENSG00000187583	ENST00000379409	PLEKHN1	1307805	1308724	HMC3_27	openGene2openGene	SLE
neural	Microglia	rs2066819	chr12	56333921	rs80317430	ENSG00000135423	ENST00000623608	GLS2	56333315	56334528	HMC3_11636	openGene2openGene	PSO
neural	Microglia	rs5758343	chr22	41381879	rs2234058	ENSG00000196419	ENST00000405878	XRCC6	41380975	41382458	HMC3_31688	openGene2openGene	ALG
neural	Microglia	rs10883723	chr10	102502871	rs2296590	ENSG00000171206	ENST00000302424	TRIM8	102501956	102503099	HMC3_6582	openGene2openGene	ALG
neural	Microglia	rs5758343	chr22	41413899	rs132919	ENSG00000100412	ENST00000677153	ACO2	41413460	41414357	HMC3_31690	ocr2openGene	ALG
neural	Microglia	rs34835	chr16	28554346	rs7191618	ENSG00000196296	ENST00000562185	ATP2A1	28553759	28554447	HMC3_18553	openGene2openGene	T1D
neural	Microglia	rs12421615	chr11	64343196	rs574835	ENSG00000110011	ENST00000542376	DNAJC4	64342429	64343343	HMC3_8619	openGene2openGene	VIT
neural	Microglia	rs7187776	chr16	28824359	rs149808056	ENSG00000196296	ENST00000395503	ATP2A1	28823625	28824553	HMC3_18555	openGene2openGene	T1D
neural	Microglia	rs12421615	chr11	64285685	rs887314	ENSG00000149743	ENST00000537907	TRPT1	64284498	64286009	HMC3_8612	openGene2openGene	VIT
neural	Microglia	rs28449958	chr16	28864161	rs7193733	ENSG00000178952	ENST00000569217	TUFM	28863233	28864219	HMC3_18557	openGene2openGene	IBD
neural	Microglia	rs34835	chr16	28554346	rs7191618	ENSG00000196296	ENST00000536376	ATP2A1	28553759	28554447	HMC3_18553	openGene2openGene	T1D
neural	Microglia	rs2017445	chr12	56041720	rs705705	ENSG00000092841	ENST00000348108	MYL6	56041435	56042319	HMC3_11612	openGene2openGene	VIT
neural	Microglia	rs1249910	chr3	112676994	rs12637953	ENSG00000091986	ENST00000473959	CCDC80	112676827	112677262	HMC3_33866	ocr2openGene	ECZ
neural	Microglia	rs12445568	chr16	31033576	rs12445650	ENSG00000167397	ENST00000394975	VKORC1	31033064	31034131	HMC3_18638	openGene2openGene	PSO
neural	Microglia	rs12421615	chr11	64285685	rs887314	ENSG00000173457	ENST00000392210	PPP1R14B	64284498	64286009	HMC3_8612	openGene2openGene	VIT
neural	Microglia	rs8079075	chr17	39739722	rs9896940	ENSG00000141736	ENST00000582788	ERBB2	39739024	39739753	HMC3_20405	openGene2openGene	SLE
neural	Microglia	rs2066819	chr12	56300477	rs2695789	ENSG00000139645	ENST00000680755	ANKRD52	56299669	56300758	HMC3_11634	openGene2openGene	PSO
neural	Microglia	rs3197999	chr3	50292395	rs1076872	ENSG00000068001	ENST00000458018	HYAL2	50291973	50292782	HMC3_32948	openGene2openGene	IBD
neural	Microglia	rs2233424	chr6	44265240	rs2233433	ENSG00000096384	ENST00000620073	HSP90AB1	44264902	44265798	HMC3_44236	openGene2openGene	RA
neural	Microglia	rs9611565	chr22	41381311	rs2234053	ENSG00000100412	ENST00000677516	ACO2	41380975	41382458	HMC3_31688	openGene2openGene	VIT
neural	Microglia	rs2248359	chr20	54173204	rs2248137	ENSG00000236352	ENST00000450473	ENSG00000236352	54172959	54174614	HMC3_30136	openGene2openGene	MS
neural	Microglia	rs147868091	chr21	34544067	rs4816492	ENSG00000180509	ENST00000416357	KCNE1	34544018	34544304	HMC3_30790	ocr2openGene	RA
neural	Microglia	rs11590283	chr1	1308516	rs61766198	ENSG00000131591	ENST00000434641	C1orf159	1307805	1308724	HMC3_27	openGene2openGene	SLE
neural	Microglia	rs78865465	chr12	55974117	rs75639074	ENSG00000197728	ENST00000356464	RPS26	55973390	55974544	HMC3_11609	openGene2openGene	T1D
neural	Microglia	rs2066819	chr12	56334353	rs79824801	ENSG00000170515	ENST00000303305	PA2G4	56333315	56334528	HMC3_11636	openGene2openGene	PSO
neural	Microglia	rs5743618	chr4	38857718	rs17616481	ENSG00000231160	ENST00000655930	KLF3-AS1	38857467	38858170	HMC3_36540	openGene2openGene	ALG
neural	Microglia	rs12445568	chr16	31033362	rs58726213	ENSG00000167397	ENST00000394971	VKORC1	31033064	31034131	HMC3_18638	openGene2openGene	PSO
neural	Microglia	rs63406760	chr12	123233754	rs1727332	ENSG00000256028	ENST00000540866	ENSG00000256028	123232653	123233915	HMC3_13096	openGene2openGene	ALG
neural	Microglia	rs663743	chr11	64343196	rs574835	ENSG00000149761	ENST00000543501	NUDT22	64342429	64343343	HMC3_8619	openGene2openGene	T1D
neural	Microglia	rs2017445	chr12	55996852	rs59877680	ENSG00000229117	ENST00000358888	RPL41	55996825	55997562	HMC3_11610	openGene2openGene	VIT
neural	Microglia	rs10876864	chr12	56080024	rs7297175	ENSG00000229117	ENST00000546654	RPL41	56078984	56080542	HMC3_11616	openGene2openGene	ALG
neural	Microglia	rs1701704	chr12	56041628	rs705704	ENSG00000123374	ENST00000556146	CDK2	56041435	56042319	HMC3_11612	openGene2openGene	T1D
neural	Microglia	rs7187776	chr16	28880144	rs8055138	ENSG00000188603	ENST00000568472	CLN3	28879646	28880316	HMC3_18558	openGene2openGene	T1D
neural	Microglia	rs28449958	chr16	28863883	rs11864750	ENSG00000283845	ENST00000577590	MIR4721	28863233	28864219	HMC3_18557	openGene2openGene	IBD
neural	Microglia	rs533646	chr11	118658886	rs745663	ENSG00000019144	ENST00000528594	PHLDB1	118658817	118659952	HMC3_9854	ocr2openGene	MS
neural	Microglia	rs3197999	chr3	50299601	rs34136796	ENSG00000068028	ENST00000327761	RASSF1	50298831	50299912	HMC3_32949	openGene2openGene	IBD
neural	Microglia	rs4690229	chr4	986676	rs4690220	ENSG00000127418	ENST00000510644	FGFRL1	986650	987798	HMC3_35988	openGene2openGene	SLE
neural	Microglia	rs28449958	chr16	28863801	rs7198606	ENSG00000178952	ENST00000569217	TUFM	28863233	28864219	HMC3_18557	openGene2openGene	IBD
neural	Microglia	rs7187776	chr16	28863883	rs11864750	ENSG00000168488	ENST00000395547	ATXN2L	28863233	28864219	HMC3_18557	openGene2openGene	T1D
neural	Microglia	rs5758343	chr22	41448782	rs202657	ENSG00000100410	ENST00000216252	PHF5A	41448283	41448820	HMC3_31693	openGene2openGene	ALG
neural	Microglia	rs9611565	chr22	41381554	rs9607799	ENSG00000100401	ENST00000405486	RANGAP1	41380975	41382458	HMC3_31688	openGene2openGene	VIT
neural	Microglia	rs73205303	chr21	35085208	rs73203092	ENSG00000159216	ENST00000675419	RUNX1	35084913	35085228	HMC3_30806	ocr2openGene	ALG
neural	Microglia	rs10876864	chr12	56042145	rs1131017	ENSG00000111540	ENST00000546810	RAB5B	56041435	56042319	HMC3_11612	openGene2openGene	ALG
neural	Microglia	rs2233424	chr6	44265240	rs2233433	ENSG00000112759	ENST00000371755	SLC29A1	44264902	44265798	HMC3_44236	openGene2openGene	RA
neural	Microglia	rs2070901	chr1	161217875	rs2070902	ENSG00000288670	ENST00000437833	ENSG00000288670	161216820	161217993	HMC3_2999	ocr2openGene	ALG
neural	Microglia	rs5758343	chr22	41448782	rs202657	ENSG00000100412	ENST00000678819	ACO2	41448283	41448820	HMC3_31693	openGene2openGene	ALG
neural	Microglia	rs2066819	chr12	56267121	rs60542959	ENSG00000170581	ENST00000651934	STAT2	56266653	56267514	HMC3_11633	openGene2openGene	PSO
neural	Microglia	rs5758343	chr22	41413899	rs132919	ENSG00000100412	ENST00000677532	ACO2	41413460	41414357	HMC3_31690	ocr2openGene	ALG
neural	Microglia	rs3197999	chr3	50155393	rs2526389	ENSG00000243477	ENST00000442620	NAA80	50154523	50155542	HMC3_32934	openGene2openGene	IBD
neural	Microglia	rs533646	chr11	118689860	rs4938529	ENSG00000278376	ENST00000610705	ENSG00000278376	118689621	118690525	HMC3_9856	openGene2openGene	MS
neural	Microglia	rs7187776	chr16	28864161	rs7193733	ENSG00000168488	ENST00000568266	ATXN2L	28863233	28864219	HMC3_18557	openGene2openGene	T1D
neural	Microglia	rs63406760	chr12	123233754	rs1727332	ENSG00000182196	ENST00000454885	ARL6IP4	123232653	123233915	HMC3_13096	openGene2openGene	ALG
neural	Microglia	rs12232003	chr12	53180847	rs59218377	ENSG00000182544	ENST00000329548	MFSD5	53179973	53181444	HMC3_11514	openGene2openGene	T1D
neural	Microglia	rs2038255	chr14	35122110	rs28365850	ENSG00000100906	ENST00000556664	NFKBIA	35121524	35122875	HMC3_14596	openGene2openGene	ECZ
neural	Microglia	rs2038255	chr14	35122110	rs28365850	ENSG00000100906	ENST00000557389	NFKBIA	35121524	35122875	HMC3_14596	openGene2openGene	ECZ
neural	Microglia	rs2038255	chr14	35122110	rs28365850	ENSG00000100906	ENST00000557100	NFKBIA	35121524	35122875	HMC3_14596	openGene2openGene	ECZ
neural	Microglia	rs11611029	chr12	55974294	rs11171710	ENSG00000258311	ENST00000257899	ENSG00000258311	55973390	55974544	HMC3_11609	openGene2openGene	HT
neural	Microglia	rs2038255	chr14	35122110	rs28365850	ENSG00000100906	ENST00000216797	NFKBIA	35121524	35122875	HMC3_14596	openGene2openGene	ECZ
neural	Microglia	rs2017445	chr12	56041628	rs705704	ENSG00000065361	ENST00000684500	ERBB3	56041435	56042319	HMC3_11612	openGene2openGene	VIT
neural	Microglia	rs2066819	chr12	56267121	rs60542959	ENSG00000139579	ENST00000399713	NABP2	56266653	56267514	HMC3_11633	openGene2openGene	PSO
neural	Microglia	rs7187776	chr16	28880144	rs8055138	ENSG00000188603	ENST00000568497	CLN3	28879646	28880316	HMC3_18558	openGene2openGene	T1D
neural	Microglia	rs7130753	chr11	111602364	rs59921976	ENSG00000137713	ENST00000311129	PPP2R1B	111601807	111603190	HMC3_9656	ocr2openGene	ALG
neural	Microglia	rs2066819	chr12	56334474	chr12:56334474:GA:G	ENSG00000170515	ENST00000551061	PA2G4	56333315	56334528	HMC3_11636	openGene2openGene	PSO
neural	Microglia	rs645078	chr11	64343211	rs479552	ENSG00000173264	ENST00000411458	GPR137	64342429	64343343	HMC3_8619	openGene2openGene	PSO
neural	Microglia	rs12421615	chr11	64284975	rs2510066	ENSG00000149743	ENST00000394547	TRPT1	64284498	64286009	HMC3_8612	openGene2openGene	VIT
neural	Microglia	rs4690229	chr4	986676	rs4690220	ENSG00000127418	ENST00000512562	FGFRL1	986650	987798	HMC3_35988	openGene2openGene	SLE
neural	Microglia	rs78865465	chr12	55974117	rs75639074	ENSG00000123374	ENST00000555408	CDK2	55973390	55974544	HMC3_11609	openGene2openGene	T1D
neural	Microglia	rs7705826	chr5	132390140	rs274553	ENSG00000197536	ENST00000337752	IRF1-AS1	132389595	132390188	HMC3_41251	openGene2openGene	CRO
neural	Microglia	rs533646	chr11	118658886	rs745663	ENSG00000019144	ENST00000600882	PHLDB1	118658817	118659952	HMC3_9854	ocr2openGene	MS
neural	Microglia	rs7187776	chr16	28864161	rs7193733	ENSG00000168488	ENST00000325215	ATXN2L	28863233	28864219	HMC3_18557	openGene2openGene	T1D
neural	Microglia	rs7187776	chr16	28824359	rs149808056	ENSG00000196296	ENST00000563975	ATP2A1	28823625	28824553	HMC3_18555	openGene2openGene	T1D
neural	Microglia	rs4690229	chr4	987108	rs11248061	ENSG00000127418	ENST00000512174	FGFRL1	986650	987798	HMC3_35988	openGene2openGene	SLE
neural	Microglia	rs2066819	chr12	56334353	rs79824801	ENSG00000135423	ENST00000623608	GLS2	56333315	56334528	HMC3_11636	openGene2openGene	PSO
neural	Microglia	rs73205303	chr21	35085209	rs73203093	ENSG00000159216	ENST00000437180	RUNX1	35084913	35085228	HMC3_30806	ocr2openGene	ALG
neural	Microglia	rs78865465	chr12	55974117	rs75639074	ENSG00000196465	ENST00000696000	MYL6B	55973390	55974544	HMC3_11609	openGene2openGene	T1D
neural	Microglia	rs7204270	chr16	30183519	rs930392	ENSG00000179958	ENST00000319285	DCTPP1	30183413	30183726	HMC3_18592	openGene2openGene	MS
neural	Microglia	rs694739	chr11	64285685	rs887314	ENSG00000173264	ENST00000546139	GPR137	64284498	64286009	HMC3_8612	openGene2openGene	MS
neural	Microglia	rs5758343	chr22	41381554	rs9607799	ENSG00000231993	ENST00000420537	EP300-AS1	41380975	41382458	HMC3_31688	openGene2openGene	ALG
neural	Microglia	rs35134214	chr15	38564760	rs55728265	ENSG00000171262	ENST00000397609	FAM98B	38564057	38565070	HMC3_16453	openGene2openGene	T1D
neural	Microglia	rs7187776	chr16	28846324	rs7187776	ENSG00000196296	ENST00000563975	ATP2A1	28846041	28846807	HMC3_18556	openGene2openGene	T1D
neural	Microglia	rs1194	chr6	35260055	rs4713844	ENSG00000124678	ENST00000503195	TCP11	35258901	35260130	HMC3_43901	openGene2openGene	SLE
neural	Microglia	rs36014129	chr6	26021644	rs41266779	ENSG00000197061	ENST00000377803	H4C3	26021055	26022033	HMC3_43481	openGene2openGene	SLE
neural	Microglia	rs574384	chr1	35641909	rs676614	ENSG00000092847	ENST00000674426	AGO1	35641227	35642184	HMC3_939	openGene2openGene	T1D
neural	Microglia	rs2017445	chr12	56041720	rs705705	ENSG00000135404	ENST00000550776	CD63	56041435	56042319	HMC3_11612	openGene2openGene	VIT
neural	Microglia	rs2233424	chr6	44265240	rs2233433	ENSG00000112759	ENST00000652453	SLC29A1	44264902	44265798	HMC3_44236	openGene2openGene	RA
neural	Microglia	rs2017445	chr12	56041720	rs705705	ENSG00000135404	ENST00000552692	CD63	56041435	56042319	HMC3_11612	openGene2openGene	VIT
neural	Microglia	rs2066819	chr12	56333921	rs80317430	ENSG00000135469	ENST00000549545	COQ10A	56333315	56334528	HMC3_11636	openGene2openGene	PSO
neural	Microglia	rs2017445	chr12	56041720	rs705705	ENSG00000135404	ENST00000552164	CD63	56041435	56042319	HMC3_11612	openGene2openGene	VIT
neural	Microglia	rs3197999	chr3	50299601	rs34136796	ENSG00000012171	ENST00000618865	SEMA3B	50298831	50299912	HMC3_32949	openGene2openGene	IBD
neural	Microglia	rs10876864	chr12	56080024	rs7297175	ENSG00000229117	ENST00000546485	RPL41	56078984	56080542	HMC3_11616	openGene2openGene	ALG
neural	Microglia	rs3197999	chr3	50155393	rs2526389	ENSG00000068001	ENST00000458018	HYAL2	50154523	50155542	HMC3_32934	openGene2openGene	IBD
neural	Microglia	rs78865465	chr12	55974117	rs75639074	ENSG00000065361	ENST00000551085	ERBB3	55973390	55974544	HMC3_11609	openGene2openGene	T1D
neural	Microglia	rs694739	chr11	64284975	rs2510066	ENSG00000149743	ENST00000541928	TRPT1	64284498	64286009	HMC3_8612	openGene2openGene	MS
neural	Microglia	rs34835	chr16	28554346	rs7191618	ENSG00000188603	ENST00000561505	CLN3	28553759	28554447	HMC3_18553	openGene2openGene	T1D
neural	Microglia	rs1249910	chr3	112676994	rs12637953	ENSG00000091986	ENST00000439685	CCDC80	112676827	112677262	HMC3_33866	ocr2openGene	ECZ
neural	Microglia	rs1701704	chr12	56041628	rs705704	ENSG00000135404	ENST00000548160	CD63	56041435	56042319	HMC3_11612	openGene2openGene	T1D
neural	Microglia	rs694739	chr11	64343211	rs479552	ENSG00000173264	ENST00000541952	GPR137	64342429	64343343	HMC3_8619	openGene2openGene	MS
neural	Microglia	rs9611565	chr22	41413619	rs202634	ENSG00000100412	ENST00000678819	ACO2	41413460	41414357	HMC3_31690	ocr2openGene	VIT
neural	Microglia	rs1701704	chr12	55996852	rs705702	ENSG00000170473	ENST00000547925	PYM1	55996825	55997562	HMC3_11610	openGene2openGene	T1D
neural	Microglia	rs63406760	chr12	122966218	rs4148856	ENSG00000256028	ENST00000540866	ENSG00000256028	122965829	122966807	HMC3_13087	openGene2openGene	ALG
neural	Microglia	rs7187776	chr16	28863801	rs7198606	ENSG00000168488	ENST00000382686	ATXN2L	28863233	28864219	HMC3_18557	openGene2openGene	T1D
neural	Microglia	rs663743	chr11	64343196	rs574835	ENSG00000173264	ENST00000536282	GPR137	64342429	64343343	HMC3_8619	openGene2openGene	T1D
neural	Microglia	rs2304206	chr19	49665670	rs2304205	ENSG00000126456	ENST00000593922	IRF3	49665557	49666030	HMC3_23638	openGene2openGene	VIT
neural	Microglia	rs7705826	chr5	132390140	rs274553	ENSG00000197536	ENST00000407797	IRF1-AS1	132389595	132390188	HMC3_41251	openGene2openGene	CRO
neural	Microglia	rs663743	chr11	64285685	rs887314	ENSG00000133315	ENST00000542359	MACROD1	64284498	64286009	HMC3_8612	openGene2openGene	T1D
neural	Microglia	rs9611565	chr22	41381237	rs2234052	ENSG00000100412	ENST00000676959	ACO2	41380975	41382458	HMC3_31688	openGene2openGene	VIT
neural	Microglia	rs574384	chr1	35641909	rs676614	ENSG00000142687	ENST00000476329	KIAA0319L	35641227	35642184	HMC3_939	openGene2openGene	T1D
neural	Microglia	rs12421615	chr11	64343211	rs479552	ENSG00000133315	ENST00000538595	MACROD1	64342429	64343343	HMC3_8619	openGene2openGene	VIT
neural	Microglia	rs2256814	chr20	63740688	rs1741708	ENSG00000197114	ENST00000431125	ZGPAT	63739277	63741337	HMC3_30396	openGene2openGene	MS
neural	Microglia	rs2017445	chr12	56041720	rs705705	ENSG00000196465	ENST00000696000	MYL6B	56041435	56042319	HMC3_11612	openGene2openGene	VIT
neural	Microglia	rs2066819	chr12	56334353	rs79824801	ENSG00000257727	ENST00000551475	CNPY2	56333315	56334528	HMC3_11636	openGene2openGene	PSO
neural	Microglia	rs2017445	chr12	56041628	rs705704	ENSG00000258554	ENST00000554022	ENSG00000258554	56041435	56042319	HMC3_11612	openGene2openGene	VIT
neural	Microglia	rs2304206	chr19	49665763	rs2304204	ENSG00000126456	ENST00000600022	IRF3	49665557	49666030	HMC3_23638	openGene2openGene	VIT
neural	Microglia	rs773125	chr12	56007301	rs10876864	ENSG00000197728	ENST00000552361	RPS26	56007260	56008441	HMC3_11611	ocr2openGene	RA
neural	Microglia	rs2017445	chr12	56041720	rs705705	ENSG00000135414	ENST00000546799	GDF11	56041435	56042319	HMC3_11612	openGene2openGene	VIT
neural	Microglia	rs2066819	chr12	56267121	rs60542959	ENSG00000135423	ENST00000471282	GLS2	56266653	56267514	HMC3_11633	openGene2openGene	PSO
neural	Microglia	rs1048990	chr14	35122110	rs28365850	ENSG00000151327	ENST00000553955	FAM177A1	35121524	35122875	HMC3_14596	openGene2openGene	ALG
neural	Microglia	rs4809219	chr20	63740795	rs6062510	ENSG00000101246	ENST00000424545	ARFRP1	63739277	63741337	HMC3_30396	openGene2openGene	ECZ
neural	Microglia	rs2066819	chr12	56334216	rs2371494	ENSG00000170515	ENST00000303305	PA2G4	56333315	56334528	HMC3_11636	openGene2openGene	PSO
neural	Microglia	rs2066819	chr12	56334353	rs79824801	ENSG00000170515	ENST00000551061	PA2G4	56333315	56334528	HMC3_11636	openGene2openGene	PSO
neural	Microglia	rs9611565	chr22	41413633	rs202635	ENSG00000100412	ENST00000679311	ACO2	41413460	41414357	HMC3_31690	ocr2openGene	VIT
neural	Microglia	rs2017445	chr12	56041628	rs705704	ENSG00000196465	ENST00000549178	MYL6B	56041435	56042319	HMC3_11612	openGene2openGene	VIT
neural	Microglia	rs78865465	chr12	55974117	rs75639074	ENSG00000123374	ENST00000553376	CDK2	55973390	55974544	HMC3_11609	openGene2openGene	T1D
neural	Microglia	rs2066819	chr12	56334216	rs2371494	ENSG00000135423	ENST00000486433	GLS2	56333315	56334528	HMC3_11636	openGene2openGene	PSO
neural	Microglia	rs34835	chr16	28554346	rs7191618	ENSG00000188603	ENST00000636228	CLN3	28553759	28554447	HMC3_18553	openGene2openGene	T1D
neural	Microglia	rs1701704	chr12	56041628	rs705704	ENSG00000135404	ENST00000548898	CD63	56041435	56042319	HMC3_11612	openGene2openGene	T1D
neural	Microglia	rs2304206	chr19	49665763	rs2304204	ENSG00000126461	ENST00000360565	SCAF1	49665557	49666030	HMC3_23638	openGene2openGene	VIT
neural	Microglia	rs1249910	chr3	112672327	rs1249910	ENSG00000091986	ENST00000473959	CCDC80	112671836	112672520	HMC3_33865	ocr2openGene	ECZ
neural	Microglia	rs12445568	chr16	31033576	rs12445650	ENSG00000099365	ENST00000215095	STX1B	31033064	31034131	HMC3_18638	openGene2openGene	PSO
neural	Microglia	rs10876864	chr12	56042145	rs1131017	ENSG00000092841	ENST00000548400	MYL6	56041435	56042319	HMC3_11612	openGene2openGene	ALG
neural	Microglia	rs63406760	chr12	123043858	rs655293	ENSG00000256028	ENST00000540866	ENSG00000256028	123043360	123043994	HMC3_13090	ocr2openGene	ALG
neural	Microglia	rs34835	chr16	28554346	rs7191618	ENSG00000196296	ENST00000563975	ATP2A1	28553759	28554447	HMC3_18553	openGene2openGene	T1D
neural	Microglia	rs12421615	chr11	64284975	rs2510066	ENSG00000149743	ENST00000317459	TRPT1	64284498	64286009	HMC3_8612	openGene2openGene	VIT
neural	Microglia	rs7187776	chr16	28864161	rs7193733	ENSG00000168488	ENST00000382686	ATXN2L	28863233	28864219	HMC3_18557	openGene2openGene	T1D
neural	Microglia	rs663743	chr11	64284975	rs2510066	ENSG00000133315	ENST00000542359	MACROD1	64284498	64286009	HMC3_8612	openGene2openGene	T1D
neural	Microglia	rs7552167	chr1	24187123	rs78312791	ENSG00000001460	ENST00000003583	STPG1	24187035	24187507	HMC3_608	openGene2openGene	PSO
neural	Microglia	rs7552167	chr1	24187278	rs4090311	ENSG00000001460	ENST00000003583	STPG1	24187035	24187507	HMC3_608	openGene2openGene	PSO
neural	Microglia	rs10876864	chr12	56042145	rs1131017	ENSG00000111540	ENST00000549915	RAB5B	56041435	56042319	HMC3_11612	openGene2openGene	ALG
neural	Microglia	rs2066819	chr12	56333921	rs80317430	ENSG00000062485	ENST00000552688	CS	56333315	56334528	HMC3_11636	openGene2openGene	PSO
neural	Microglia	rs7187776	chr16	28824359	rs149808056	ENSG00000260442	ENST00000566956	ATP2A1-AS1	28823625	28824553	HMC3_18555	openGene2openGene	T1D
neural	Microglia	rs2066819	chr12	56334353	rs79824801	ENSG00000062485	ENST00000552688	CS	56333315	56334528	HMC3_11636	openGene2openGene	PSO
neural	Microglia	rs2248359	chr20	54173204	rs2248137	ENSG00000101138	ENST00000613138	CSTF1	54172959	54174614	HMC3_30136	openGene2openGene	MS
neural	Microglia	rs12421615	chr11	64343211	rs479552	ENSG00000149761	ENST00000534929	NUDT22	64342429	64343343	HMC3_8619	openGene2openGene	VIT
neural	Microglia	rs34835	chr16	28554346	rs7191618	ENSG00000188603	ENST00000636839	CLN3	28553759	28554447	HMC3_18553	openGene2openGene	T1D
neural	Microglia	rs5743618	chr4	38804841	rs74288437	ENSG00000157796	ENST00000509560	WDR19	38804679	38804990	HMC3_36538	openGene2openGene	ALG
neural	Microglia	rs2304206	chr19	49665614	rs2304206	ENSG00000104870	ENST00000596975	FCGRT	49665557	49666030	HMC3_23638	openGene2openGene	VIT
neural	Microglia	rs2304206	chr19	49665763	rs2304204	ENSG00000104870	ENST00000596975	FCGRT	49665557	49666030	HMC3_23638	openGene2openGene	VIT
neural	Microglia	rs1194	chr6	35260055	rs4713844	ENSG00000146197	ENST00000274938	SCUBE3	35258901	35260130	HMC3_43901	openGene2openGene	SLE
neural	Microglia	rs5758343	chr22	41381879	rs2234058	ENSG00000100412	ENST00000466237	ACO2	41380975	41382458	HMC3_31688	openGene2openGene	ALG
neural	Microglia	rs5758343	chr22	41381909	rs2234059	ENSG00000100412	ENST00000466237	ACO2	41380975	41382458	HMC3_31688	openGene2openGene	ALG
neural	Microglia	rs5758343	chr22	41381237	rs2234052	ENSG00000100412	ENST00000676959	ACO2	41380975	41382458	HMC3_31688	openGene2openGene	ALG
neural	Microglia	rs2066819	chr12	56334216	rs2371494	ENSG00000135423	ENST00000483347	GLS2	56333315	56334528	HMC3_11636	openGene2openGene	PSO
neural	Microglia	rs4809219	chr20	63740795	rs6062510	ENSG00000197114	ENST00000328969	ZGPAT	63739277	63741337	HMC3_30396	openGene2openGene	ECZ
neural	Microglia	rs694739	chr11	64285685	rs887314	ENSG00000149743	ENST00000544286	TRPT1	64284498	64286009	HMC3_8612	openGene2openGene	MS
neural	Microglia	rs773125	chr12	56042145	rs1131017	ENSG00000065357	ENST00000548479	DGKA	56041435	56042319	HMC3_11612	openGene2openGene	RA
neural	Microglia	rs12946510	chr17	39754115	rs2941522	ENSG00000131748	ENST00000336308	STARD3	39753883	39754987	HMC3_20407	ocr2openGene	MS
neural	Microglia	rs7187776	chr16	28863801	rs7198606	ENSG00000260442	ENST00000566956	ATP2A1-AS1	28863233	28864219	HMC3_18557	openGene2openGene	T1D
neural	Microglia	rs3197999	chr3	50155393	rs2526389	ENSG00000068001	ENST00000424190	HYAL2	50154523	50155542	HMC3_32934	openGene2openGene	IBD
neural	Microglia	rs12421615	chr11	64284975	rs2510066	ENSG00000149743	ENST00000539595	TRPT1	64284498	64286009	HMC3_8612	openGene2openGene	VIT
neural	Microglia	rs2017445	chr12	56041720	rs705705	ENSG00000065361	ENST00000683653	ERBB3	56041435	56042319	HMC3_11612	openGene2openGene	VIT
neural	Microglia	rs112006329	chr11	575408	rs56333810	ENSG00000185522	ENST00000486629	LMNTD2	575276	576744	HMC3_7248	openGene2openGene	SLE
neural	Microglia	rs10876864	chr12	56042145	rs1131017	ENSG00000205323	ENST00000552080	SARNP	56041435	56042319	HMC3_11612	openGene2openGene	ALG
neural	Microglia	rs2066819	chr12	56299736	rs41423244	ENSG00000062485	ENST00000548567	CS	56299669	56300758	HMC3_11634	openGene2openGene	PSO
neural	Microglia	rs2017445	chr12	55996852	rs59877680	ENSG00000111540	ENST00000553116	RAB5B	55996825	55997562	HMC3_11610	openGene2openGene	VIT
neural	Microglia	rs7552167	chr1	24187278	rs4090311	ENSG00000001460	ENST00000483261	STPG1	24187035	24187507	HMC3_608	openGene2openGene	PSO
neural	Microglia	rs2066819	chr12	56334353	rs79824801	ENSG00000181852	ENST00000615206	RNF41	56333315	56334528	HMC3_11636	openGene2openGene	PSO
neural	Microglia	rs331463	chr11	36470521	rs79511177	ENSG00000135362	ENST00000378867	PRR5L	36470489	36470766	HMC3_8152	ocr2openGene	RA
neural	Microglia	rs78865465	chr12	55974117	rs75639074	ENSG00000135404	ENST00000546457	CD63	55973390	55974544	HMC3_11609	openGene2openGene	T1D
neural	Microglia	rs930297	chr17	75412743	rs9914731	ENSG00000125457	ENST00000581777	MIF4GD	75412659	75412948	HMC3_21382	ocr2openGene	SLE
neural	Microglia	rs10790268	chr11	118790689	rs57494551	ENSG00000186166	ENST00000532132	CENATAC	118790426	118792131	HMC3_9857	openGene2openGene	RA
neural	Microglia	rs10985070	chr9	120876986	rs73541868	ENSG00000119403	ENST00000419155	PHF19	120875879	120877733	HMC3_53046	openGene2openGene	RA
neural	Microglia	rs5758343	chr22	41381879	rs2234058	ENSG00000231993	ENST00000420537	EP300-AS1	41380975	41382458	HMC3_31688	openGene2openGene	ALG
neural	Microglia	rs12445568	chr16	31033576	rs12445650	ENSG00000261487	ENST00000562642	ENSG00000261487	31033064	31034131	HMC3_18638	openGene2openGene	PSO
neural	Microglia	rs7187776	chr16	28824359	rs149808056	ENSG00000260442	ENST00000686287	ATP2A1-AS1	28823625	28824553	HMC3_18555	openGene2openGene	T1D
neural	Microglia	rs7187776	chr16	28846324	rs7187776	ENSG00000168488	ENST00000325215	ATXN2L	28846041	28846807	HMC3_18556	openGene2openGene	T1D
neural	Microglia	rs2066819	chr12	56299736	rs41423244	ENSG00000257303	ENST00000549860	CNPY2-AS1	56299669	56300758	HMC3_11634	openGene2openGene	PSO
neural	Microglia	rs12128789	chr1	212699754	rs2202682	ENSG00000260805	ENST00000564287	ENSG00000260805	212699036	212700948	HMC3_4128	openGene2openGene	T1D
neural	Microglia	rs7679	chr20	45934368	rs1057208	ENSG00000064601	ENST00000678691	CTSA	45934173	45935660	HMC3_29837	openGene2openGene	SLE
neural	Microglia	rs2017445	chr12	56041628	rs705704	ENSG00000135414	ENST00000257868	GDF11	56041435	56042319	HMC3_11612	openGene2openGene	VIT
neural	Microglia	rs1217382	chr1	113905292	rs971173	ENSG00000163349	ENST00000514621	HIPK1	113904528	113905784	HMC3_2424	openGene2openGene	CRO
neural	Microglia	rs1217382	chr1	113905292	rs971173	ENSG00000163349	ENST00000503968	HIPK1	113904528	113905784	HMC3_2424	openGene2openGene	CRO
neural	Microglia	rs2017445	chr12	56041720	rs705705	ENSG00000135404	ENST00000550050	CD63	56041435	56042319	HMC3_11612	openGene2openGene	VIT
neural	Microglia	rs34835	chr16	28554346	rs7191618	ENSG00000188603	ENST00000566824	CLN3	28553759	28554447	HMC3_18553	openGene2openGene	T1D
neural	Microglia	rs694739	chr11	64343211	rs479552	ENSG00000173264	ENST00000538032	GPR137	64342429	64343343	HMC3_8619	openGene2openGene	MS
neural	Microglia	rs7187776	chr16	28880144	rs8055138	ENSG00000188603	ENST00000357857	CLN3	28879646	28880316	HMC3_18558	openGene2openGene	T1D
neural	Microglia	rs12445568	chr16	31033362	rs58726213	ENSG00000099365	ENST00000565419	STX1B	31033064	31034131	HMC3_18638	openGene2openGene	PSO
neural	Microglia	rs12421615	chr11	64285685	rs887314	ENSG00000133315	ENST00000255681	MACROD1	64284498	64286009	HMC3_8612	openGene2openGene	VIT
neural	Microglia	rs63406760	chr12	123043858	rs655293	ENSG00000111328	ENST00000535979	CDK2AP1	123043360	123043994	HMC3_13090	ocr2openGene	ALG
neural	Microglia	rs2304206	chr19	49665614	rs2304206	ENSG00000126456	ENST00000600911	IRF3	49665557	49666030	HMC3_23638	openGene2openGene	VIT
neural	Microglia	rs3197999	chr3	50155393	rs2526389	ENSG00000068001	ENST00000415028	HYAL2	50154523	50155542	HMC3_32934	openGene2openGene	IBD
neural	Microglia	rs4809219	chr20	63740795	rs6062510	ENSG00000197114	ENST00000431125	ZGPAT	63739277	63741337	HMC3_30396	openGene2openGene	ECZ
neural	Microglia	rs10883723	chr10	102503918	rs3818470	ENSG00000156398	ENST00000459894	SFXN2	102503676	102504320	HMC3_6583	openGene2openGene	ALG
neural	Microglia	rs7207591	chr17	42276943	rs4029774	ENSG00000168610	ENST00000677030	STAT3	42276052	42277574	HMC3_20489	openGene2openGene	ALG
neural	Microglia	rs12421615	chr11	64343196	rs574835	ENSG00000110011	ENST00000543685	DNAJC4	64342429	64343343	HMC3_8619	openGene2openGene	VIT
neural	Microglia	rs2304206	chr19	49665763	rs2304204	ENSG00000126456	ENST00000600911	IRF3	49665557	49666030	HMC3_23638	openGene2openGene	VIT
neural	Microglia	rs10883723	chr10	102503918	rs3818470	ENSG00000171206	ENST00000487927	TRIM8	102503676	102504320	HMC3_6583	openGene2openGene	ALG
neural	Microglia	rs1453560	chr17	39739722	rs9896940	ENSG00000141738	ENST00000394204	GRB7	39739024	39739753	HMC3_20405	openGene2openGene	SLE
neural	Microglia	rs2066819	chr12	56299736	rs41423244	ENSG00000139645	ENST00000551023	ANKRD52	56299669	56300758	HMC3_11634	openGene2openGene	PSO
neural	Microglia	rs2066819	chr12	56334216	rs2371494	ENSG00000181852	ENST00000552244	RNF41	56333315	56334528	HMC3_11636	openGene2openGene	PSO
neural	Microglia	rs1128905	chr9	136362959	rs10870202	ENSG00000187796	ENST00000695905	CARD9	136362922	136363944	HMC3_53530	openGene2openGene	AS
neural	Microglia	rs243332	chr16	11255821	rs243332	ENSG00000175643	ENST00000312499	RMI2	11255605	11256938	HMC3_18262	openGene2openGene	CRO
neural	Microglia	rs2066819	chr12	56300477	rs2695789	ENSG00000139645	ENST00000551023	ANKRD52	56299669	56300758	HMC3_11634	openGene2openGene	PSO
neural	Microglia	rs33993564	chr5	150847024	rs10058943	ENSG00000132912	ENST00000424236	DCTN4	150847009	150847563	HMC3_41913	openGene2openGene	IBD
neural	Microglia	rs2066819	chr12	56333921	rs80317430	ENSG00000062485	ENST00000550044	CS	56333315	56334528	HMC3_11636	openGene2openGene	PSO
neural	Microglia	rs930297	chr17	75412743	rs9914731	ENSG00000125457	ENST00000579194	MIF4GD	75412659	75412948	HMC3_21382	ocr2openGene	SLE
neural	Microglia	rs2066819	chr12	56334474	chr12:56334474:GA:G	ENSG00000135423	ENST00000610413	GLS2	56333315	56334528	HMC3_11636	openGene2openGene	PSO
neural	Microglia	rs3197999	chr3	50155393	rs2526389	ENSG00000243477	ENST00000452674	NAA80	50154523	50155542	HMC3_32934	openGene2openGene	IBD
neural	Microglia	rs4690229	chr4	986676	rs4690220	ENSG00000090316	ENST00000509531	MAEA	986650	987798	HMC3_35988	openGene2openGene	SLE
neural	Microglia	rs1194	chr6	35260055	rs4713844	ENSG00000124678	ENST00000512012	TCP11	35258901	35260130	HMC3_43901	openGene2openGene	SLE
neural	Microglia	rs11590283	chr1	1308516	rs61766198	ENSG00000131591	ENST00000480643	C1orf159	1307805	1308724	HMC3_27	openGene2openGene	SLE
neural	Microglia	rs12142199	chr1	1308516	rs61766198	ENSG00000131591	ENST00000480643	C1orf159	1307805	1308724	HMC3_27	openGene2openGene	SLE
neural	Microglia	rs10876864	chr12	56042145	rs1131017	ENSG00000258345	ENST00000550840	ENSG00000258345	56041435	56042319	HMC3_11612	openGene2openGene	ALG
neural	Microglia	rs63406760	chr12	123233754	rs1727332	ENSG00000182196	ENST00000315580	ARL6IP4	123232653	123233915	HMC3_13096	openGene2openGene	ALG
neural	Microglia	rs12421615	chr11	64343196	rs574835	ENSG00000149761	ENST00000537707	NUDT22	64342429	64343343	HMC3_8619	openGene2openGene	VIT
neural	Microglia	rs7130753	chr11	111602364	rs59921976	ENSG00000137713	ENST00000527614	PPP2R1B	111601807	111603190	HMC3_9656	ocr2openGene	ALG
neural	Microglia	rs63406760	chr12	123233754	rs1727332	ENSG00000182196	ENST00000412505	ARL6IP4	123232653	123233915	HMC3_13096	openGene2openGene	ALG
neural	Microglia	rs3197999	chr3	49455048	rs9841110	ENSG00000173402	ENST00000418588	DAG1	49454445	49455404	HMC3_32914	ocr2openGene	IBD
neural	Microglia	rs12421615	chr11	64343196	rs574835	ENSG00000173153	ENST00000406310	ESRRA	64342429	64343343	HMC3_8619	openGene2openGene	VIT
neural	Microglia	rs5758343	chr22	41381554	rs9607799	ENSG00000100412	ENST00000678600	ACO2	41380975	41382458	HMC3_31688	openGene2openGene	ALG
neural	Microglia	rs2017445	chr12	56041720	rs705705	ENSG00000197728	ENST00000548590	RPS26	56041435	56042319	HMC3_11612	openGene2openGene	VIT
neural	Microglia	rs12421615	chr11	64285685	rs887314	ENSG00000149743	ENST00000545812	TRPT1	64284498	64286009	HMC3_8612	openGene2openGene	VIT
neural	Microglia	rs28449958	chr16	28880144	rs8055138	ENSG00000177548	ENST00000563577	RABEP2	28879646	28880316	HMC3_18558	openGene2openGene	IBD
neural	Microglia	rs2304206	chr19	49665670	rs2304205	ENSG00000126461	ENST00000360565	SCAF1	49665557	49666030	HMC3_23638	openGene2openGene	VIT
neural	Microglia	rs2304206	chr19	49665614	rs2304206	ENSG00000126453	ENST00000601168	BCL2L12	49665557	49666030	HMC3_23638	openGene2openGene	VIT
neural	Microglia	rs12232003	chr12	53180847	rs59218377	ENSG00000123349	ENST00000552548	PFDN5	53179973	53181444	HMC3_11514	openGene2openGene	T1D
neural	Microglia	rs2017445	chr12	56041628	rs705704	ENSG00000197728	ENST00000356464	RPS26	56041435	56042319	HMC3_11612	openGene2openGene	VIT
neural	Microglia	rs663743	chr11	64284975	rs2510066	ENSG00000149782	ENST00000540288	PLCB3	64284498	64286009	HMC3_8612	openGene2openGene	T1D
neural	Microglia	rs5758343	chr22	41448782	rs202657	ENSG00000100410	ENST00000459687	PHF5A	41448283	41448820	HMC3_31693	openGene2openGene	ALG
neural	Microglia	rs3197999	chr3	50155393	rs2526389	ENSG00000068001	ENST00000428028	HYAL2	50154523	50155542	HMC3_32934	openGene2openGene	IBD
neural	Microglia	rs7187776	chr16	28880144	rs8055138	ENSG00000188603	ENST00000561505	CLN3	28879646	28880316	HMC3_18558	openGene2openGene	T1D
neural	Microglia	rs13018977	chr2	241316415	rs13006939	ENSG00000122085	ENST00000407095	MTERF4	241314862	241316519	HMC3_28678	openGene2openGene	T1D
neural	Microglia	rs2233424	chr6	44265240	rs2233433	ENSG00000096384	ENST00000353801	HSP90AB1	44264902	44265798	HMC3_44236	openGene2openGene	RA
neural	Microglia	rs7187776	chr16	28880144	rs8055138	ENSG00000188603	ENST00000567963	CLN3	28879646	28880316	HMC3_18558	openGene2openGene	T1D
neural	Microglia	rs694739	chr11	64284975	rs2510066	ENSG00000110011	ENST00000537109	DNAJC4	64284498	64286009	HMC3_8612	openGene2openGene	MS
neural	Microglia	rs9611565	chr22	41381237	rs2234052	ENSG00000100412	ENST00000677516	ACO2	41380975	41382458	HMC3_31688	openGene2openGene	VIT
neural	Microglia	rs694739	chr11	64285685	rs887314	ENSG00000110011	ENST00000543685	DNAJC4	64284498	64286009	HMC3_8612	openGene2openGene	MS
neural	Microglia	rs11611029	chr12	55974294	rs11171710	ENSG00000182796	ENST00000636428	TMEM198B	55973390	55974544	HMC3_11609	openGene2openGene	HT
neural	Microglia	rs7187776	chr16	28864161	rs7193733	ENSG00000196296	ENST00000357084	ATP2A1	28863233	28864219	HMC3_18557	openGene2openGene	T1D
neural	Microglia	rs694739	chr11	64343211	rs479552	ENSG00000173264	ENST00000535675	GPR137	64342429	64343343	HMC3_8619	openGene2openGene	MS
neural	Microglia	rs28449958	chr16	28880144	rs8055138	ENSG00000169682	ENST00000567771	SPNS1	28879646	28880316	HMC3_18558	openGene2openGene	IBD
neural	Microglia	rs3197999	chr3	50292395	rs1076872	ENSG00000068028	ENST00000327761	RASSF1	50291973	50292782	HMC3_32948	openGene2openGene	IBD
neural	Microglia	rs4690229	chr4	973657	rs13137144	ENSG00000127419	ENST00000515492	TMEM175	972690	974107	HMC3_35987	openGene2openGene	SLE
neural	Microglia	rs645078	chr11	64343196	rs574835	ENSG00000149743	ENST00000394547	TRPT1	64342429	64343343	HMC3_8619	openGene2openGene	PSO
neural	Microglia	rs645078	chr11	64343196	rs574835	ENSG00000149743	ENST00000539595	TRPT1	64342429	64343343	HMC3_8619	openGene2openGene	PSO
neural	Microglia	rs12087340	chr1	85276474	rs1060843	ENSG00000142871	ENST00000674743	CCN1	85276120	85277055	HMC3_1892	openGene2openGene	MS
neural	Microglia	rs11246217	chr11	575800	rs34793529	ENSG00000177030	ENST00000529717	DEAF1	575276	576744	HMC3_7248	openGene2openGene	SLE
neural	Microglia	rs5758343	chr22	41448782	rs202657	ENSG00000100412	ENST00000678394	ACO2	41448283	41448820	HMC3_31693	openGene2openGene	ALG
neural	Microglia	rs7187776	chr16	28880144	rs8055138	ENSG00000261832	ENST00000636503	ENSG00000261832	28879646	28880316	HMC3_18558	openGene2openGene	T1D
neural	Microglia	rs12421615	chr11	64343196	rs574835	ENSG00000173264	ENST00000538032	GPR137	64342429	64343343	HMC3_8619	openGene2openGene	VIT
neural	Microglia	rs7723899	chr5	96881988	rs11375466	ENSG00000145721	ENST00000512378	LIX1	96881488	96882159	HMC3_40595	ocr2openGene	CRO
neural	Microglia	rs2256814	chr20	63740688	rs1741708	ENSG00000101150	ENST00000351424	TPD52L2	63739277	63741337	HMC3_30396	openGene2openGene	MS
neural	Microglia	rs7207591	chr17	42276943	rs4029774	ENSG00000168610	ENST00000678827	STAT3	42276052	42277574	HMC3_20489	openGene2openGene	ALG
neural	Microglia	rs663743	chr11	64285685	rs887314	ENSG00000149782	ENST00000279230	PLCB3	64284498	64286009	HMC3_8612	openGene2openGene	T1D
neural	Microglia	rs694739	chr11	64284975	rs2510066	ENSG00000173486	ENST00000309366	FKBP2	64284498	64286009	HMC3_8612	openGene2openGene	MS
neural	Microglia	rs7187776	chr16	28824359	rs149808056	ENSG00000196296	ENST00000357084	ATP2A1	28823625	28824553	HMC3_18555	openGene2openGene	T1D
neural	Microglia	rs12421615	chr11	64343196	rs574835	ENSG00000173264	ENST00000542190	GPR137	64342429	64343343	HMC3_8619	openGene2openGene	VIT
neural	Microglia	rs3197999	chr3	50299601	rs34136796	ENSG00000068028	ENST00000494145	RASSF1	50298831	50299912	HMC3_32949	openGene2openGene	IBD
neural	Microglia	rs5758343	chr22	41448782	rs202657	ENSG00000100412	ENST00000216254	ACO2	41448283	41448820	HMC3_31693	openGene2openGene	ALG
neural	Microglia	rs73205303	chr21	35085208	rs73203092	ENSG00000159216	ENST00000455571	RUNX1	35084913	35085228	HMC3_30806	ocr2openGene	ALG
neural	Microglia	rs34840245	chr6	34887971	rs1051115	ENSG00000124678	ENST00000311875	TCP11	34887728	34888187	HMC3_43893	openGene2openGene	SLE
neural	Microglia	rs5758343	chr22	41448782	rs202657	ENSG00000100412	ENST00000677153	ACO2	41448283	41448820	HMC3_31693	openGene2openGene	ALG
neural	Microglia	rs10876864	chr12	56042145	rs1131017	ENSG00000065361	ENST00000682431	ERBB3	56041435	56042319	HMC3_11612	openGene2openGene	ALG
neural	Microglia	rs10883723	chr10	102502871	rs2296590	ENSG00000107862	ENST00000677947	GBF1	102501956	102503099	HMC3_6582	openGene2openGene	ALG
neural	Microglia	rs5758343	chr22	41381237	rs2234052	ENSG00000100403	ENST00000352645	ZC3H7B	41380975	41382458	HMC3_31688	openGene2openGene	ALG
neural	Microglia	rs13018977	chr2	241316415	rs13006939	ENSG00000168397	ENST00000405546	ATG4B	241314862	241316519	HMC3_28678	openGene2openGene	T1D
neural	Microglia	rs146029108	chr9	136363451	rs140876101	ENSG00000169692	ENST00000371696	AGPAT2	136362922	136363944	HMC3_53530	openGene2openGene	CRO
neural	Microglia	rs63406760	chr12	123233754	rs1727332	ENSG00000182196	ENST00000539576	ARL6IP4	123232653	123233915	HMC3_13096	openGene2openGene	ALG
neural	Microglia	rs9611565	chr22	41381879	rs2234058	ENSG00000100412	ENST00000678819	ACO2	41380975	41382458	HMC3_31688	openGene2openGene	VIT
neural	Microglia	rs1701704	chr12	56041628	rs705704	ENSG00000205323	ENST00000336133	SARNP	56041435	56042319	HMC3_11612	openGene2openGene	T1D
neural	Microglia	rs112006329	chr11	575408	rs56333810	ENSG00000185507	ENST00000525750	IRF7	575276	576744	HMC3_7248	openGene2openGene	SLE
neural	Microglia	rs7187776	chr16	28880144	rs8055138	ENSG00000168488	ENST00000325215	ATXN2L	28879646	28880316	HMC3_18558	openGene2openGene	T1D
neural	Microglia	rs694739	chr11	64285685	rs887314	ENSG00000110011	ENST00000538961	DNAJC4	64284498	64286009	HMC3_8612	openGene2openGene	MS
neural	Microglia	rs78865465	chr12	55974117	rs75639074	ENSG00000123374	ENST00000556464	CDK2	55973390	55974544	HMC3_11609	openGene2openGene	T1D
neural	Microglia	rs5758343	chr22	41381311	rs2234053	ENSG00000100412	ENST00000678394	ACO2	41380975	41382458	HMC3_31688	openGene2openGene	ALG
neural	Microglia	rs2304206	chr19	49665670	rs2304205	ENSG00000104870	ENST00000598936	FCGRT	49665557	49666030	HMC3_23638	openGene2openGene	VIT
neural	Microglia	rs2017445	chr12	55996852	rs59877680	ENSG00000258554	ENST00000554022	ENSG00000258554	55996825	55997562	HMC3_11610	openGene2openGene	VIT
neural	Microglia	rs2066819	chr12	56333921	rs80317430	ENSG00000170515	ENST00000550166	PA2G4	56333315	56334528	HMC3_11636	openGene2openGene	PSO
neural	Microglia	rs2066819	chr12	56334474	chr12:56334474:GA:G	ENSG00000257303	ENST00000549860	CNPY2-AS1	56333315	56334528	HMC3_11636	openGene2openGene	PSO
neural	Microglia	rs2017445	chr12	56041720	rs705705	ENSG00000185664	ENST00000449260	PMEL	56041435	56042319	HMC3_11612	openGene2openGene	VIT
neural	Microglia	rs2066819	chr12	56267121	rs60542959	ENSG00000170581	ENST00000652624	STAT2	56266653	56267514	HMC3_11633	openGene2openGene	PSO
neural	Microglia	rs12421615	chr11	64284975	rs2510066	ENSG00000149743	ENST00000537907	TRPT1	64284498	64286009	HMC3_8612	openGene2openGene	VIT
neural	Microglia	rs2256814	chr20	63740688	rs1741708	ENSG00000268858	ENST00000601296	ENSG00000268858	63739277	63741337	HMC3_30396	openGene2openGene	MS
neural	Microglia	rs33993564	chr5	150847077	rs10051924	ENSG00000086589	ENST00000521594	RBM22	150847009	150847563	HMC3_41913	openGene2openGene	IBD
neural	Microglia	rs3825568	chr14	68793846	rs12889006	ENSG00000242941	ENST00000493832	RPL12P7	68792891	68793904	HMC3_15263	openGene2openGene	JIA
neural	Microglia	rs7130753	chr11	111562032	rs583032	ENSG00000137713	ENST00000341980	PPP2R1B	111561878	111562349	HMC3_9654	ocr2openGene	ALG
neural	Microglia	rs930297	chr17	75412743	rs9914731	ENSG00000177885	ENST00000577711	GRB2	75412659	75412948	HMC3_21382	ocr2openGene	SLE
neural	Microglia	rs12421615	chr11	64343211	rs479552	ENSG00000173264	ENST00000542190	GPR137	64342429	64343343	HMC3_8619	openGene2openGene	VIT
neural	Microglia	rs12421615	chr11	64343196	rs574835	ENSG00000173264	ENST00000541952	GPR137	64342429	64343343	HMC3_8619	openGene2openGene	VIT
neural	Microglia	rs7130753	chr11	111562032	rs583032	ENSG00000137713	ENST00000311129	PPP2R1B	111561878	111562349	HMC3_9654	ocr2openGene	ALG
neural	Microglia	rs2233424	chr6	44265240	rs2233433	ENSG00000112759	ENST00000472176	SLC29A1	44264902	44265798	HMC3_44236	openGene2openGene	RA
neural	Microglia	rs7552167	chr1	24187123	rs78312791	ENSG00000001461	ENST00000003912	NIPAL3	24187035	24187507	HMC3_608	openGene2openGene	PSO
neural	Microglia	rs2066819	chr12	56299736	rs41423244	ENSG00000257303	ENST00000549565	CNPY2-AS1	56299669	56300758	HMC3_11634	openGene2openGene	PSO
neural	Microglia	rs36014129	chr6	26189128	rs13204572	ENSG00000282988	ENST00000635641	ENSG00000282988	26188676	26189383	HMC3_43496	openGene2openGene	SLE
neural	Microglia	rs1463485	chr17	75855710	rs1463485	ENSG00000132475	ENST00000591890	H3-3B	75854976	75856388	HMC3_21411	openGene2openGene	SLE
neural	Microglia	rs7120737	chr11	47565510	rs11039300	ENSG00000149187	ENST00000526277	CELF1	47565159	47566266	HMC3_8330	openGene2openGene	MS
neural	Microglia	rs28449958	chr16	28880144	rs8055138	ENSG00000168488	ENST00000564304	ATXN2L	28879646	28880316	HMC3_18558	openGene2openGene	IBD
neural	Microglia	rs10883723	chr10	102502871	rs2296590	ENSG00000077150	ENST00000652277	NFKB2	102501956	102503099	HMC3_6582	openGene2openGene	ALG
neural	Microglia	rs9611565	chr22	41381554	rs9607799	ENSG00000100412	ENST00000678788	ACO2	41380975	41382458	HMC3_31688	openGene2openGene	VIT
neural	Microglia	rs3197999	chr3	50292395	rs1076872	ENSG00000126062	ENST00000266025	TMEM115	50291973	50292782	HMC3_32948	openGene2openGene	IBD
neural	Microglia	rs2066819	chr12	56334216	rs2371494	ENSG00000135423	ENST00000623608	GLS2	56333315	56334528	HMC3_11636	openGene2openGene	PSO
neural	Microglia	rs2066819	chr12	56334216	rs2371494	ENSG00000062485	ENST00000551968	CS	56333315	56334528	HMC3_11636	openGene2openGene	PSO
neural	Microglia	rs2304206	chr19	49665763	rs2304204	ENSG00000104960	ENST00000600603	PTOV1	49665557	49666030	HMC3_23638	openGene2openGene	VIT
neural	Microglia	rs8079075	chr17	39739722	rs9896940	ENSG00000161395	ENST00000309862	PGAP3	39739024	39739753	HMC3_20405	openGene2openGene	SLE
neural	Microglia	rs533646	chr11	118658886	rs745663	ENSG00000019144	ENST00000361417	PHLDB1	118658817	118659952	HMC3_9854	ocr2openGene	MS
neural	Microglia	rs7130753	chr11	111602364	rs59921976	ENSG00000137713	ENST00000341980	PPP2R1B	111601807	111603190	HMC3_9656	ocr2openGene	ALG
neural	Microglia	rs2017445	chr12	55996852	rs59877680	ENSG00000135482	ENST00000549973	ZC3H10	55996825	55997562	HMC3_11610	openGene2openGene	VIT
neural	Microglia	rs2066819	chr12	56334474	chr12:56334474:GA:G	ENSG00000139645	ENST00000680755	ANKRD52	56333315	56334528	HMC3_11636	openGene2openGene	PSO
neural	Microglia	rs12421615	chr11	64343211	rs479552	ENSG00000173264	ENST00000377702	GPR137	64342429	64343343	HMC3_8619	openGene2openGene	VIT
neural	Microglia	rs2304206	chr19	49665614	rs2304206	ENSG00000126461	ENST00000360565	SCAF1	49665557	49666030	HMC3_23638	openGene2openGene	VIT
neural	Microglia	rs1701704	chr12	56041628	rs705704	ENSG00000123374	ENST00000556276	CDK2	56041435	56042319	HMC3_11612	openGene2openGene	T1D
neural	Microglia	rs1701704	chr12	56041628	rs705704	ENSG00000123374	ENST00000556656	CDK2	56041435	56042319	HMC3_11612	openGene2openGene	T1D
neural	Microglia	rs2066819	chr12	56334353	rs79824801	ENSG00000135423	ENST00000486433	GLS2	56333315	56334528	HMC3_11636	openGene2openGene	PSO
neural	Microglia	rs2066819	chr12	56333921	rs80317430	ENSG00000139645	ENST00000680026	ANKRD52	56333315	56334528	HMC3_11636	openGene2openGene	PSO
neural	Microglia	rs694739	chr11	64343211	rs479552	ENSG00000173113	ENST00000544844	TRMT112	64342429	64343343	HMC3_8619	openGene2openGene	MS
neural	Microglia	rs663743	chr11	64284975	rs2510066	ENSG00000149743	ENST00000544286	TRPT1	64284498	64286009	HMC3_8612	openGene2openGene	T1D
neural	Microglia	rs10883723	chr10	102502871	rs2296590	ENSG00000156398	ENST00000602764	SFXN2	102501956	102503099	HMC3_6582	openGene2openGene	ALG
neural	Microglia	rs7705826	chr5	132390140	rs274553	ENSG00000197536	ENST00000407797	IRF1-AS1	132389595	132390188	HMC3_41251	ocr2openGene	CRO
neural	Microglia	rs2017445	chr12	56041720	rs705705	ENSG00000111540	ENST00000448789	RAB5B	56041435	56042319	HMC3_11612	openGene2openGene	VIT
neural	Microglia	rs12445568	chr16	31033576	rs12445650	ENSG00000099365	ENST00000565419	STX1B	31033064	31034131	HMC3_18638	openGene2openGene	PSO
neural	Microglia	rs7130753	chr11	111562181	rs35654198	ENSG00000137713	ENST00000534521	PPP2R1B	111561878	111562349	HMC3_9654	ocr2openGene	ALG
neural	Microglia	rs10876864	chr12	56042145	rs1131017	ENSG00000111540	ENST00000360299	RAB5B	56041435	56042319	HMC3_11612	openGene2openGene	ALG
neural	Microglia	rs10876864	chr12	56042145	rs1131017	ENSG00000111540	ENST00000553116	RAB5B	56041435	56042319	HMC3_11612	openGene2openGene	ALG
neural	Microglia	rs2066819	chr12	56334474	chr12:56334474:GA:G	ENSG00000181852	ENST00000552244	RNF41	56333315	56334528	HMC3_11636	openGene2openGene	PSO
neural	Microglia	rs5758343	chr22	41413899	rs132919	ENSG00000100412	ENST00000678269	ACO2	41413460	41414357	HMC3_31690	ocr2openGene	ALG
neural	Microglia	rs663743	chr11	64285685	rs887314	ENSG00000133315	ENST00000545464	MACROD1	64284498	64286009	HMC3_8612	openGene2openGene	T1D
neural	Microglia	rs13205210	chr6	34887971	rs1051115	ENSG00000124678	ENST00000512012	TCP11	34887728	34888187	HMC3_43893	openGene2openGene	SLE
neural	Microglia	rs2248359	chr20	54173204	rs2248137	ENSG00000101138	ENST00000428552	CSTF1	54172959	54174614	HMC3_30136	openGene2openGene	MS
neural	Microglia	rs2236262	chr14	68816213	rs168961	ENSG00000185650	ENST00000557022	ZFP36L1	68816041	68817057	HMC3_15268	ocr2openGene	MS
neural	Microglia	rs7187776	chr16	28863883	rs11864750	ENSG00000168488	ENST00000564656	ATXN2L	28863233	28864219	HMC3_18557	openGene2openGene	T1D
neural	Microglia	rs2256814	chr20	63740688	rs1741708	ENSG00000197114	ENST00000328969	ZGPAT	63739277	63741337	HMC3_30396	openGene2openGene	MS
neural	Microglia	rs9611565	chr22	41381879	rs2234058	ENSG00000100412	ENST00000396512	ACO2	41380975	41382458	HMC3_31688	openGene2openGene	VIT
neural	Microglia	rs10883723	chr10	102540219	rs7096072	ENSG00000138107	ENST00000636707	ACTR1A	102540138	102540360	HMC3_6584	ocr2openGene	ALG
neural	Microglia	rs2256814	chr20	63739379	rs6122159	ENSG00000258366	ENST00000684971	RTEL1	63739277	63741337	HMC3_30396	openGene2openGene	MS
neural	Microglia	rs2256814	chr20	63740688	rs1741708	ENSG00000258366	ENST00000692658	RTEL1	63739277	63741337	HMC3_30396	openGene2openGene	MS
neural	Microglia	rs533646	chr11	118658886	rs745663	ENSG00000019144	ENST00000530994	PHLDB1	118658817	118659952	HMC3_9854	ocr2openGene	MS
neural	Microglia	rs2066819	chr12	56334353	rs79824801	ENSG00000170515	ENST00000552766	PA2G4	56333315	56334528	HMC3_11636	openGene2openGene	PSO
neural	Microglia	rs12421615	chr11	64343211	rs479552	ENSG00000149743	ENST00000541928	TRPT1	64342429	64343343	HMC3_8619	openGene2openGene	VIT
neural	Microglia	rs147868091	chr21	34544067	rs4816492	ENSG00000159200	ENST00000481448	RCAN1	34544018	34544304	HMC3_30790	ocr2openGene	RA
neural	Microglia	rs250308	chr5	119355998	rs3797339	ENSG00000172869	ENST00000503802	DMXL1	119355675	119356483	HMC3_40943	openGene2openGene	ALG
neural	Microglia	rs12421615	chr11	64343196	rs574835	ENSG00000173153	ENST00000539594	ESRRA	64342429	64343343	HMC3_8619	openGene2openGene	VIT
neural	Microglia	rs63406760	chr12	123043858	rs655293	ENSG00000111325	ENST00000454694	OGFOD2	123043360	123043994	HMC3_13090	ocr2openGene	ALG
neural	Microglia	rs2017445	chr12	55996852	rs59877680	ENSG00000135482	ENST00000552345	ZC3H10	55996825	55997562	HMC3_11610	openGene2openGene	VIT
neural	Microglia	rs2066819	chr12	56300477	rs2695789	ENSG00000062485	ENST00000547283	CS	56299669	56300758	HMC3_11634	openGene2openGene	PSO
neural	Microglia	rs1170436	chr16	68539384	rs1170444	ENSG00000141076	ENST00000314423	UTP4	68539049	68540027	HMC3_19051	openGene2openGene	SLE
neural	Microglia	rs2017445	chr12	56041628	rs705704	ENSG00000197728	ENST00000548590	RPS26	56041435	56042319	HMC3_11612	openGene2openGene	VIT
neural	Microglia	rs28449958	chr16	28880144	rs8055138	ENSG00000188603	ENST00000635861	CLN3	28879646	28880316	HMC3_18558	openGene2openGene	IBD
neural	Microglia	rs5758343	chr22	41448782	rs202657	ENSG00000100412	ENST00000678788	ACO2	41448283	41448820	HMC3_31693	openGene2openGene	ALG
neural	Microglia	rs4252665	chr17	39739722	rs9896940	ENSG00000141738	ENST00000394204	GRB7	39739024	39739753	HMC3_20405	openGene2openGene	SLE
neural	Microglia	rs7552167	chr1	24187123	rs78312791	ENSG00000001460	ENST00000483261	STPG1	24187035	24187507	HMC3_608	openGene2openGene	PSO
neural	Microglia	rs33993564	chr5	150847077	rs10051924	ENSG00000164587	ENST00000401695	RPS14	150847009	150847563	HMC3_41913	openGene2openGene	IBD
neural	Microglia	rs2066819	chr12	56333921	rs80317430	ENSG00000181852	ENST00000615206	RNF41	56333315	56334528	HMC3_11636	openGene2openGene	PSO
neural	Microglia	rs2066819	chr12	56334474	chr12:56334474:GA:G	ENSG00000062485	ENST00000551473	CS	56333315	56334528	HMC3_11636	openGene2openGene	PSO
neural	Microglia	rs10876864	chr12	56080024	rs7297175	ENSG00000170515	ENST00000303305	PA2G4	56078984	56080542	HMC3_11616	openGene2openGene	ALG
neural	Microglia	rs574384	chr1	35641909	rs676614	ENSG00000142687	ENST00000492888	KIAA0319L	35641227	35642184	HMC3_939	openGene2openGene	T1D
neural	Microglia	rs574384	chr1	35641909	rs676614	ENSG00000142687	ENST00000482929	KIAA0319L	35641227	35642184	HMC3_939	openGene2openGene	T1D
neural	Microglia	rs10876864	chr12	56042145	rs1131017	ENSG00000065361	ENST00000549672	ERBB3	56041435	56042319	HMC3_11612	openGene2openGene	ALG
neural	Microglia	rs34840245	chr6	34887971	rs1051115	ENSG00000124678	ENST00000504758	TCP11	34887728	34888187	HMC3_43893	openGene2openGene	SLE
neural	Microglia	rs34840245	chr6	34887971	rs1051115	ENSG00000124678	ENST00000505911	TCP11	34887728	34888187	HMC3_43893	openGene2openGene	SLE
neural	Microglia	rs7187776	chr16	28846324	rs7187776	ENSG00000168488	ENST00000336783	ATXN2L	28846041	28846807	HMC3_18556	openGene2openGene	T1D
neural	Microglia	rs4239702	chr20	46118343	rs1883832	ENSG00000080189	ENST00000372227	SLC35C2	46117766	46118923	HMC3_29846	openGene2openGene	RA
neural	Microglia	rs2066819	chr12	56334474	chr12:56334474:GA:G	ENSG00000144785	ENST00000547423	ENSG00000144785	56333315	56334528	HMC3_11636	openGene2openGene	PSO
neural	Microglia	rs10876864	chr12	56042145	rs1131017	ENSG00000135482	ENST00000549973	ZC3H10	56041435	56042319	HMC3_11612	openGene2openGene	ALG
neural	Microglia	rs5758343	chr22	41381879	rs2234058	ENSG00000100387	ENST00000216225	RBX1	41380975	41382458	HMC3_31688	openGene2openGene	ALG
neural	Microglia	rs60920700	chr3	119559846	rs41271393	ENSG00000183833	ENST00000482573	CFAP91	119559504	119559954	HMC3_34010	openGene2openGene	VIT
neural	Microglia	rs2304206	chr19	49665670	rs2304205	ENSG00000126456	ENST00000600911	IRF3	49665557	49666030	HMC3_23638	openGene2openGene	VIT
neural	Microglia	rs11246217	chr11	575800	rs34793529	ENSG00000185507	ENST00000527160	IRF7	575276	576744	HMC3_7248	openGene2openGene	SLE
neural	Microglia	rs2066819	chr12	56300477	rs2695789	ENSG00000139613	ENST00000550519	SMARCC2	56299669	56300758	HMC3_11634	openGene2openGene	PSO
neural	Microglia	rs694739	chr11	64285685	rs887314	ENSG00000149743	ENST00000546133	TRPT1	64284498	64286009	HMC3_8612	openGene2openGene	MS
neural	Microglia	rs147868091	chr21	34544067	rs4816492	ENSG00000159200	ENST00000492600	RCAN1	34544018	34544304	HMC3_30790	ocr2openGene	RA
neural	Microglia	rs7130753	chr11	111602364	rs59921976	ENSG00000137713	ENST00000534521	PPP2R1B	111601807	111603190	HMC3_9656	ocr2openGene	ALG
neural	Microglia	rs7187776	chr16	28824359	rs149808056	ENSG00000178188	ENST00000567536	SH2B1	28823625	28824553	HMC3_18555	openGene2openGene	T1D
neural	Microglia	rs694739	chr11	64343196	rs574835	ENSG00000133315	ENST00000538595	MACROD1	64342429	64343343	HMC3_8619	openGene2openGene	MS
neural	Microglia	rs4690229	chr4	973551	rs113075206	ENSG00000127419	ENST00000515876	TMEM175	972690	974107	HMC3_35987	openGene2openGene	SLE
neural	Microglia	rs10883723	chr10	102502871	rs2296590	ENSG00000156398	ENST00000369893	SFXN2	102501956	102503099	HMC3_6582	openGene2openGene	ALG
neural	Microglia	rs663743	chr11	64343196	rs574835	ENSG00000181908	ENST00000316124	LINC02724	64342429	64343343	HMC3_8619	openGene2openGene	T1D
neural	Microglia	rs2066819	chr12	56333921	rs80317430	ENSG00000135423	ENST00000486433	GLS2	56333315	56334528	HMC3_11636	openGene2openGene	PSO
neural	Microglia	rs11590283	chr1	1308516	rs61766198	ENSG00000230415	ENST00000434139	LINC01786	1307805	1308724	HMC3_27	openGene2openGene	SLE
neural	Microglia	rs34835	chr16	28554346	rs7191618	ENSG00000261832	ENST00000637299	ENSG00000261832	28553759	28554447	HMC3_18553	openGene2openGene	T1D
neural	Microglia	rs7130753	chr11	111562181	rs35654198	ENSG00000137713	ENST00000341980	PPP2R1B	111561878	111562349	HMC3_9654	ocr2openGene	ALG
neural	Microglia	rs663743	chr11	64285685	rs887314	ENSG00000149743	ENST00000541928	TRPT1	64284498	64286009	HMC3_8612	openGene2openGene	T1D
neural	Microglia	rs930297	chr17	75412743	rs9914731	ENSG00000125457	ENST00000579612	MIF4GD	75412659	75412948	HMC3_21382	ocr2openGene	SLE
neural	Microglia	rs2236262	chr14	68816170	rs194746	ENSG00000185650	ENST00000553375	ZFP36L1	68816041	68817057	HMC3_15268	ocr2openGene	MS
neural	Microglia	rs4239702	chr20	46118343	rs1883832	ENSG00000080189	ENST00000484188	SLC35C2	46117766	46118923	HMC3_29846	openGene2openGene	RA
neural	Microglia	rs63406760	chr12	123233754	rs1727332	ENSG00000182196	ENST00000413381	ARL6IP4	123232653	123233915	HMC3_13096	openGene2openGene	ALG
neural	Microglia	rs2066819	chr12	56334216	rs2371494	ENSG00000170515	ENST00000552766	PA2G4	56333315	56334528	HMC3_11636	openGene2openGene	PSO
neural	Microglia	rs28449958	chr16	28880144	rs8055138	ENSG00000168488	ENST00000325215	ATXN2L	28879646	28880316	HMC3_18558	openGene2openGene	IBD
neural	Microglia	rs5758343	chr22	41381909	rs2234059	ENSG00000100412	ENST00000678394	ACO2	41380975	41382458	HMC3_31688	openGene2openGene	ALG
neural	Microglia	rs2304206	chr19	49665763	rs2304204	ENSG00000104870	ENST00000599988	FCGRT	49665557	49666030	HMC3_23638	openGene2openGene	VIT
neural	Microglia	rs10936599	chr3	169769649	rs12637184	ENSG00000008952	ENST00000461933	SEC62	169769475	169769700	HMC3_35206	openGene2openGene	CEL
neural	Microglia	rs12421615	chr11	64284975	rs2510066	ENSG00000149743	ENST00000394546	TRPT1	64284498	64286009	HMC3_8612	openGene2openGene	VIT
neural	Microglia	rs3197999	chr3	50299601	rs34136796	ENSG00000275334	ENST00000611784	MIR5787	50298831	50299912	HMC3_32949	openGene2openGene	IBD
neural	Microglia	rs2233424	chr6	44265240	rs2233433	ENSG00000157593	ENST00000615337	SLC35B2	44264902	44265798	HMC3_44236	openGene2openGene	RA
neural	Microglia	rs2066819	chr12	56334216	rs2371494	ENSG00000135423	ENST00000494474	GLS2	56333315	56334528	HMC3_11636	openGene2openGene	PSO
neural	Microglia	rs2017445	chr12	56041720	rs705705	ENSG00000197728	ENST00000356464	RPS26	56041435	56042319	HMC3_11612	openGene2openGene	VIT
neural	Microglia	rs4690229	chr4	973657	rs13137144	ENSG00000127419	ENST00000452360	TMEM175	972690	974107	HMC3_35987	openGene2openGene	SLE
neural	Microglia	rs2066819	chr12	56333921	rs80317430	ENSG00000196465	ENST00000550152	MYL6B	56333315	56334528	HMC3_11636	openGene2openGene	PSO
neural	Microglia	rs250308	chr5	119355998	rs3797339	ENSG00000172869	ENST00000311085	DMXL1	119355675	119356483	HMC3_40943	openGene2openGene	ALG
neural	Microglia	rs2066819	chr12	56334353	rs79824801	ENSG00000139645	ENST00000680755	ANKRD52	56333315	56334528	HMC3_11636	openGene2openGene	PSO
neural	Microglia	rs11590283	chr1	1308516	rs61766198	ENSG00000107404	ENST00000472445	DVL1	1307805	1308724	HMC3_27	openGene2openGene	SLE
neural	Microglia	rs12142199	chr1	1308516	rs61766198	ENSG00000107404	ENST00000472445	DVL1	1307805	1308724	HMC3_27	openGene2openGene	SLE
neural	Microglia	rs2066819	chr12	56267121	rs60542959	ENSG00000170581	ENST00000555646	STAT2	56266653	56267514	HMC3_11633	openGene2openGene	PSO
neural	Microglia	rs1249910	chr3	112676994	rs12637953	ENSG00000091986	ENST00000469554	CCDC80	112676827	112677262	HMC3_33866	ocr2openGene	ECZ
neural	Microglia	rs7130753	chr11	111562032	rs583032	ENSG00000137713	ENST00000534500	PPP2R1B	111561878	111562349	HMC3_9654	ocr2openGene	ALG
neural	Microglia	rs1048990	chr14	35122110	rs28365850	ENSG00000151327	ENST00000553852	FAM177A1	35121524	35122875	HMC3_14596	openGene2openGene	ALG
neural	Microglia	rs4690229	chr4	986676	rs4690220	ENSG00000090316	ENST00000303400	MAEA	986650	987798	HMC3_35988	openGene2openGene	SLE
neural	Microglia	rs13018977	chr2	241316415	rs13006939	ENSG00000180902	ENST00000321264	D2HGDH	241314862	241316519	HMC3_28678	openGene2openGene	T1D
neural	Microglia	rs2066819	chr12	56334216	rs2371494	ENSG00000181852	ENST00000615206	RNF41	56333315	56334528	HMC3_11636	openGene2openGene	PSO
neural	Microglia	rs7705826	chr5	132390140	rs274553	ENSG00000197536	ENST00000461203	IRF1-AS1	132389595	132390188	HMC3_41251	ocr2openGene	CRO
neural	Microglia	rs7705826	chr5	132390140	rs274553	ENSG00000197536	ENST00000378947	IRF1-AS1	132389595	132390188	HMC3_41251	openGene2openGene	CRO
neural	Microglia	rs2017445	chr12	56041628	rs705704	ENSG00000135404	ENST00000548160	CD63	56041435	56042319	HMC3_11612	openGene2openGene	VIT
neural	Microglia	rs2017445	chr12	56041720	rs705705	ENSG00000229117	ENST00000501597	RPL41	56041435	56042319	HMC3_11612	openGene2openGene	VIT
neural	Microglia	rs1463485	chr17	75855710	rs1463485	ENSG00000132475	ENST00000589949	H3-3B	75854976	75856388	HMC3_21411	openGene2openGene	SLE
neural	Microglia	rs2017445	chr12	56041628	rs705704	ENSG00000229117	ENST00000546485	RPL41	56041435	56042319	HMC3_11612	openGene2openGene	VIT
neural	Microglia	rs9611565	chr22	41381554	rs9607799	ENSG00000100412	ENST00000678819	ACO2	41380975	41382458	HMC3_31688	openGene2openGene	VIT
neural	Microglia	rs694739	chr11	64343196	rs574835	ENSG00000173264	ENST00000539833	GPR137	64342429	64343343	HMC3_8619	openGene2openGene	MS
neural	Microglia	rs7187776	chr16	28846324	rs7187776	ENSG00000168488	ENST00000382686	ATXN2L	28846041	28846807	HMC3_18556	openGene2openGene	T1D
neural	Microglia	rs2066819	chr12	56334216	rs2371494	ENSG00000170581	ENST00000555646	STAT2	56333315	56334528	HMC3_11636	openGene2openGene	PSO
neural	Microglia	rs9611565	chr22	41413633	rs202635	ENSG00000100410	ENST00000459687	PHF5A	41413460	41414357	HMC3_31690	ocr2openGene	VIT
neural	Microglia	rs12421615	chr11	64343211	rs479552	ENSG00000149761	ENST00000428347	NUDT22	64342429	64343343	HMC3_8619	openGene2openGene	VIT
neural	Microglia	rs663743	chr11	64284975	rs2510066	ENSG00000286264	ENST00000650773	ENSG00000286264	64284498	64286009	HMC3_8612	openGene2openGene	T1D
neural	Microglia	rs10876864	chr12	56080024	rs7297175	ENSG00000139531	ENST00000266971	SUOX	56078984	56080542	HMC3_11616	openGene2openGene	ALG
neural	Microglia	rs1170436	chr16	68539161	rs1170445	ENSG00000141076	ENST00000562237	UTP4	68539049	68540027	HMC3_19051	openGene2openGene	SLE
neural	Microglia	rs1170436	chr16	68539384	rs1170444	ENSG00000141076	ENST00000563299	UTP4	68539049	68540027	HMC3_19051	openGene2openGene	SLE
neural	Microglia	rs1463485	chr17	75855927	rs936394	ENSG00000132475	ENST00000587171	H3-3B	75854976	75856388	HMC3_21411	openGene2openGene	SLE
neural	Microglia	rs63406760	chr12	123233754	rs1727332	ENSG00000150967	ENST00000392439	ABCB9	123232653	123233915	HMC3_13096	openGene2openGene	ALG
neural	Microglia	rs766751473	chr5	132389637	rs11748193	ENSG00000283782	ENST00000638452	ENSG00000283782	132389595	132390188	HMC3_41251	ocr2openGene	T1D
neural	Microglia	rs773125	chr12	56042145	rs1131017	ENSG00000197728	ENST00000356464	RPS26	56041435	56042319	HMC3_11612	openGene2openGene	RA
neural	Microglia	rs28449958	chr16	28824361	rs138159013	ENSG00000283845	ENST00000577590	MIR4721	28823625	28824553	HMC3_18555	openGene2openGene	IBD
neural	Microglia	rs78865465	chr12	55974117	rs75639074	ENSG00000135482	ENST00000549973	ZC3H10	55973390	55974544	HMC3_11609	openGene2openGene	T1D
neural	Microglia	rs11590283	chr1	1358384	rs34841888	ENSG00000187583	ENST00000379410	PLEKHN1	1358176	1359263	HMC3_30	openGene2openGene	SLE
neural	Microglia	rs28449958	chr16	28863801	rs7198606	ENSG00000283845	ENST00000577590	MIR4721	28863233	28864219	HMC3_18557	openGene2openGene	IBD
neural	Microglia	rs2066819	chr12	56299736	rs41423244	ENSG00000135423	ENST00000311966	GLS2	56299669	56300758	HMC3_11634	openGene2openGene	PSO
neural	Microglia	rs13018977	chr2	241316415	rs13006939	ENSG00000115677	ENST00000427007	HDLBP	241314862	241316519	HMC3_28678	openGene2openGene	T1D
neural	Microglia	rs12421615	chr11	64285685	rs887314	ENSG00000149743	ENST00000394547	TRPT1	64284498	64286009	HMC3_8612	openGene2openGene	VIT
neural	Microglia	rs78865465	chr12	55974117	rs75639074	ENSG00000065361	ENST00000684500	ERBB3	55973390	55974544	HMC3_11609	openGene2openGene	T1D
neural	Microglia	rs13018977	chr2	241316415	rs13006939	ENSG00000115677	ENST00000426343	HDLBP	241314862	241316519	HMC3_28678	openGene2openGene	T1D
neural	Microglia	rs773125	chr12	56042145	rs1131017	ENSG00000065361	ENST00000549282	ERBB3	56041435	56042319	HMC3_11612	openGene2openGene	RA
neural	Microglia	rs1701704	chr12	56041628	rs705704	ENSG00000135482	ENST00000257940	ZC3H10	56041435	56042319	HMC3_11612	openGene2openGene	T1D
neural	Microglia	rs2256814	chr20	63739379	rs6122159	ENSG00000101246	ENST00000618568	ARFRP1	63739277	63741337	HMC3_30396	openGene2openGene	MS
neural	Microglia	rs1170436	chr16	68539392	rs1170443	ENSG00000168802	ENST00000522497	CHTF8	68539049	68540027	HMC3_19051	openGene2openGene	SLE
neural	Microglia	rs63406760	chr12	122966218	rs4148856	ENSG00000182196	ENST00000539576	ARL6IP4	122965829	122966807	HMC3_13087	openGene2openGene	ALG
neural	Microglia	rs1170436	chr16	68539392	rs1170443	ENSG00000168802	ENST00000448552	CHTF8	68539049	68540027	HMC3_19051	openGene2openGene	SLE
neural	Microglia	rs10790268	chr11	118790689	rs57494551	ENSG00000186166	ENST00000334418	CENATAC	118790426	118792131	HMC3_9857	openGene2openGene	RA
neural	Microglia	rs7187776	chr16	28863883	rs11864750	ENSG00000168488	ENST00000570200	ATXN2L	28863233	28864219	HMC3_18557	openGene2openGene	T1D
neural	Microglia	rs2236262	chr14	68816213	rs168961	ENSG00000185650	ENST00000439696	ZFP36L1	68816041	68817057	HMC3_15268	ocr2openGene	MS
neural	Microglia	rs2017445	chr12	56041628	rs705704	ENSG00000065361	ENST00000549672	ERBB3	56041435	56042319	HMC3_11612	openGene2openGene	VIT
neural	Microglia	rs930297	chr17	75412743	rs9914731	ENSG00000125457	ENST00000578305	MIF4GD	75412659	75412948	HMC3_21382	ocr2openGene	SLE
neural	Microglia	rs7187776	chr16	28863801	rs7198606	ENSG00000168488	ENST00000564656	ATXN2L	28863233	28864219	HMC3_18557	openGene2openGene	T1D
neural	Microglia	rs11246217	chr11	575800	rs34793529	ENSG00000177030	ENST00000685854	DEAF1	575276	576744	HMC3_7248	openGene2openGene	SLE
neural	Microglia	rs12232003	chr12	53180847	rs59218377	ENSG00000167779	ENST00000301464	IGFBP6	53179973	53181444	HMC3_11514	openGene2openGene	T1D
neural	Microglia	rs12421615	chr11	64343196	rs574835	ENSG00000149743	ENST00000544286	TRPT1	64342429	64343343	HMC3_8619	openGene2openGene	VIT
neural	Microglia	rs12421615	chr11	64285685	rs887314	ENSG00000149743	ENST00000394546	TRPT1	64284498	64286009	HMC3_8612	openGene2openGene	VIT
neural	Microglia	rs7187776	chr16	28880144	rs8055138	ENSG00000188603	ENST00000357806	CLN3	28879646	28880316	HMC3_18558	openGene2openGene	T1D
neural	Microglia	rs12421615	chr11	64285685	rs887314	ENSG00000149743	ENST00000539595	TRPT1	64284498	64286009	HMC3_8612	openGene2openGene	VIT
neural	Microglia	rs5758343	chr22	41413619	rs202634	ENSG00000100412	ENST00000677698	ACO2	41413460	41414357	HMC3_31690	ocr2openGene	ALG
neural	Microglia	rs10876864	chr12	56007301	rs10876864	ENSG00000135482	ENST00000257940	ZC3H10	56007260	56008441	HMC3_11611	openGene2openGene	ALG
neural	Microglia	rs5758343	chr22	41448782	rs202657	ENSG00000100412	ENST00000676714	ACO2	41448283	41448820	HMC3_31693	ocr2openGene	ALG
neural	Microglia	rs7512552	chr1	150487216	rs3840449	ENSG00000117362	ENST00000486720	APH1A	150487134	150487631	HMC3_2649	openGene2openGene	ECZ
neural	Microglia	rs10876864	chr12	56042145	rs1131017	ENSG00000229117	ENST00000552314	RPL41	56041435	56042319	HMC3_11612	openGene2openGene	ALG
neural	Microglia	rs63406760	chr12	123233754	rs1727332	ENSG00000182196	ENST00000536502	ARL6IP4	123232653	123233915	HMC3_13096	openGene2openGene	ALG
neural	Microglia	rs2066819	chr12	56333921	rs80317430	ENSG00000170515	ENST00000553057	PA2G4	56333315	56334528	HMC3_11636	openGene2openGene	PSO
neural	Microglia	rs3748816	chr1	2642639	rs9970196	ENSG00000116151	ENST00000606372	MORN1	2642605	2643641	HMC3_82	ocr2openGene	CEL
neural	Microglia	rs2304206	chr19	49677009	rs975484	ENSG00000126456	ENST00000595240	IRF3	49676623	49677352	HMC3_23639	openGene2openGene	VIT
neural	Microglia	rs2304206	chr19	49677009	rs975484	ENSG00000126456	ENST00000597369	IRF3	49676623	49677352	HMC3_23639	openGene2openGene	VIT
neural	Microglia	rs10876864	chr12	56042145	rs1131017	ENSG00000139579	ENST00000380198	NABP2	56041435	56042319	HMC3_11612	openGene2openGene	ALG
neural	Microglia	rs10876864	chr12	56080024	rs7297175	ENSG00000139579	ENST00000341463	NABP2	56078984	56080542	HMC3_11616	openGene2openGene	ALG
neural	Microglia	rs10883723	chr10	102503918	rs3818470	ENSG00000156398	ENST00000602785	SFXN2	102503676	102504320	HMC3_6583	openGene2openGene	ALG
neural	Microglia	rs13018977	chr2	241316415	rs13006939	ENSG00000115677	ENST00000458564	HDLBP	241314862	241316519	HMC3_28678	openGene2openGene	T1D
neural	Microglia	rs13018977	chr2	241316415	rs13006939	ENSG00000006607	ENST00000627550	FARP2	241314862	241316519	HMC3_28678	openGene2openGene	T1D
neural	Microglia	rs9611565	chr22	41381909	rs2234059	ENSG00000100412	ENST00000677698	ACO2	41380975	41382458	HMC3_31688	openGene2openGene	VIT
neural	Microglia	rs3748816	chr1	2642639	rs9970196	ENSG00000157916	ENST00000378513	RER1	2642605	2643641	HMC3_82	ocr2openGene	CEL
neural	Microglia	rs7130753	chr11	111562181	rs35654198	ENSG00000137713	ENST00000534500	PPP2R1B	111561878	111562349	HMC3_9654	ocr2openGene	ALG
neural	Microglia	rs28449958	chr16	28880144	rs8055138	ENSG00000176476	ENST00000567564	SGF29	28879646	28880316	HMC3_18558	openGene2openGene	IBD
neural	Microglia	rs2066819	chr12	56333921	rs80317430	ENSG00000170581	ENST00000652091	STAT2	56333315	56334528	HMC3_11636	openGene2openGene	PSO
neural	Microglia	rs34835	chr16	28554346	rs7191618	ENSG00000261832	ENST00000636866	ENSG00000261832	28553759	28554447	HMC3_18553	openGene2openGene	T1D
neural	Microglia	rs3197999	chr3	48685869	rs6792510	ENSG00000178467	ENST00000475629	P4HTM	48685546	48686530	HMC3_32890	openGene2openGene	IBD
neural	Microglia	rs12445568	chr16	31033576	rs12445650	ENSG00000167397	ENST00000319788	VKORC1	31033064	31034131	HMC3_18638	openGene2openGene	PSO
neural	Microglia	rs2066819	chr12	56300477	rs2695789	ENSG00000139645	ENST00000680693	ANKRD52	56299669	56300758	HMC3_11634	openGene2openGene	PSO
neural	Microglia	rs12421615	chr11	64284975	rs2510066	ENSG00000173264	ENST00000546139	GPR137	64284498	64286009	HMC3_8612	openGene2openGene	VIT
neural	Microglia	rs11611029	chr12	55974294	rs11171710	ENSG00000182796	ENST00000635938	TMEM198B	55973390	55974544	HMC3_11609	openGene2openGene	HT
neural	Microglia	rs1701704	chr12	56041628	rs705704	ENSG00000205323	ENST00000546604	SARNP	56041435	56042319	HMC3_11612	openGene2openGene	T1D
neural	Microglia	rs2017445	chr12	56041628	rs705704	ENSG00000065361	ENST00000267101	ERBB3	56041435	56042319	HMC3_11612	openGene2openGene	VIT
neural	Microglia	rs2017445	chr12	56041628	rs705704	ENSG00000065361	ENST00000550869	ERBB3	56041435	56042319	HMC3_11612	openGene2openGene	VIT
neural	Microglia	rs2233424	chr6	44265183	rs2233434	ENSG00000157593	ENST00000615337	SLC35B2	44264902	44265798	HMC3_44236	openGene2openGene	RA
neural	Microglia	rs3783782	chr14	61466581	rs12147749	ENSG00000258777	ENST00000557544	HIF1A-AS1	61466234	61466629	HMC3_15086	ocr2openGene	RA
neural	Microglia	rs7130753	chr11	111602364	rs59921976	ENSG00000137713	ENST00000393055	PPP2R1B	111601807	111603190	HMC3_9656	ocr2openGene	ALG
neural	Microglia	rs773125	chr12	56042145	rs1131017	ENSG00000197728	ENST00000552361	RPS26	56041435	56042319	HMC3_11612	openGene2openGene	RA
neural	Microglia	rs2017445	chr12	55996852	rs59877680	ENSG00000197728	ENST00000356464	RPS26	55996825	55997562	HMC3_11610	openGene2openGene	VIT
neural	Microglia	rs36014129	chr6	26199675	rs34961555	ENSG00000277075	ENST00000303910	H2AC8	26198900	26199921	HMC3_43499	openGene2openGene	SLE
neural	Microglia	rs2017445	chr12	55996852	rs59877680	ENSG00000197728	ENST00000552361	RPS26	55996825	55997562	HMC3_11610	openGene2openGene	VIT
neural	Microglia	rs2304206	chr19	49665614	rs2304206	ENSG00000126456	ENST00000309877	IRF3	49665557	49666030	HMC3_23638	openGene2openGene	VIT
neural	Microglia	rs2066819	chr12	56334474	chr12:56334474:GA:G	ENSG00000135423	ENST00000486433	GLS2	56333315	56334528	HMC3_11636	openGene2openGene	PSO
neural	Microglia	rs28449958	chr16	28880144	rs8055138	ENSG00000177548	ENST00000564579	RABEP2	28879646	28880316	HMC3_18558	openGene2openGene	IBD
neural	Microglia	rs10883723	chr10	102503918	rs3818470	ENSG00000156398	ENST00000602764	SFXN2	102503676	102504320	HMC3_6583	openGene2openGene	ALG
neural	Microglia	rs2017445	chr12	55996852	rs59877680	ENSG00000135482	ENST00000257940	ZC3H10	55996825	55997562	HMC3_11610	openGene2openGene	VIT
neural	Microglia	rs2066819	chr12	56334216	rs2371494	ENSG00000139645	ENST00000680026	ANKRD52	56333315	56334528	HMC3_11636	openGene2openGene	PSO
neural	Microglia	rs1217382	chr1	113905292	rs971173	ENSG00000231128	ENST00000429398	ENSG00000231128	113904528	113905784	HMC3_2424	openGene2openGene	CRO
neural	Microglia	rs1701704	chr12	56041628	rs705704	ENSG00000258056	ENST00000552576	CD63-AS1	56041435	56042319	HMC3_11612	openGene2openGene	T1D
neural	Microglia	rs8042861	chr15	90529825	rs112060611	ENSG00000196391	ENST00000560038	ZNF774	90529348	90530819	HMC3_17719	openGene2openGene	MS
neural	Microglia	rs12421615	chr11	64285685	rs887314	ENSG00000149743	ENST00000317459	TRPT1	64284498	64286009	HMC3_8612	openGene2openGene	VIT
neural	Microglia	rs12445568	chr16	31033362	rs58726213	ENSG00000260852	ENST00000563777	FBXL19-AS1	31033064	31034131	HMC3_18638	openGene2openGene	PSO
neural	Microglia	rs9611565	chr22	41413633	rs202635	ENSG00000100412	ENST00000678788	ACO2	41413460	41414357	HMC3_31690	ocr2openGene	VIT
neural	Microglia	rs36014129	chr6	26199675	rs34961555	ENSG00000158373	ENST00000289316	H2BC5	26198900	26199921	HMC3_43499	openGene2openGene	SLE
neural	Microglia	rs663743	chr11	64284975	rs2510066	ENSG00000149743	ENST00000546089	TRPT1	64284498	64286009	HMC3_8612	openGene2openGene	T1D
neural	Microglia	rs11611029	chr12	55974294	rs11171710	ENSG00000135437	ENST00000547301	RDH5	55973390	55974544	HMC3_11609	openGene2openGene	HT
neural	Microglia	rs34840245	chr6	34757701	rs7743724	ENSG00000196821	ENST00000374023	ILRUN	34756960	34757725	HMC3_43891	openGene2openGene	SLE
neural	Microglia	rs2066819	chr12	56334353	rs79824801	ENSG00000170515	ENST00000553057	PA2G4	56333315	56334528	HMC3_11636	openGene2openGene	PSO
neural	Microglia	rs2248359	chr20	54173204	rs2248137	ENSG00000101138	ENST00000498689	CSTF1	54172959	54174614	HMC3_30136	openGene2openGene	MS
neural	Microglia	rs2066819	chr12	56334353	rs79824801	ENSG00000196465	ENST00000696002	MYL6B	56333315	56334528	HMC3_11636	openGene2openGene	PSO
neural	Microglia	rs4899260	chr14	68816828	rs4899262	ENSG00000185650	ENST00000439696	ZFP36L1	68816041	68817057	HMC3_15268	ocr2openGene	CEL
neural	Microglia	rs7512552	chr1	150487216	rs3840449	ENSG00000117362	ENST00000236017	APH1A	150487134	150487631	HMC3_2649	openGene2openGene	ECZ
neural	Microglia	rs7512552	chr1	150487216	rs3840449	ENSG00000117362	ENST00000461320	APH1A	150487134	150487631	HMC3_2649	openGene2openGene	ECZ
neural	Microglia	rs2017445	chr12	56041720	rs705705	ENSG00000135404	ENST00000552067	CD63	56041435	56042319	HMC3_11612	openGene2openGene	VIT
neural	Microglia	rs12421615	chr11	64285685	rs887314	ENSG00000149761	ENST00000543501	NUDT22	64284498	64286009	HMC3_8612	openGene2openGene	VIT
neural	Microglia	rs9611565	chr22	41413899	rs132919	ENSG00000100410	ENST00000491254	PHF5A	41413460	41414357	HMC3_31690	ocr2openGene	VIT
neural	Microglia	rs13205210	chr6	34757701	rs7743724	ENSG00000196821	ENST00000374026	ILRUN	34756960	34757725	HMC3_43891	openGene2openGene	SLE
neural	Microglia	rs773125	chr12	56042145	rs1131017	ENSG00000197728	ENST00000646449	RPS26	56041435	56042319	HMC3_11612	openGene2openGene	RA
neural	Microglia	rs12232003	chr12	53180847	rs59218377	ENSG00000167779	ENST00000548176	IGFBP6	53179973	53181444	HMC3_11514	openGene2openGene	T1D
neural	Microglia	rs9611565	chr22	41414166	rs132920	ENSG00000100412	ENST00000677427	ACO2	41413460	41414357	HMC3_31690	ocr2openGene	VIT
neural	Microglia	rs8042861	chr15	90388225	rs2589941	ENSG00000196391	ENST00000558115	ZNF774	90387854	90388886	HMC3_17714	openGene2openGene	MS
neural	Microglia	rs6738825	chr2	197805147	rs770658	ENSG00000152430	ENST00000321801	BOLL	197804319	197805238	HMC3_27539	openGene2openGene	SLE
neural	Microglia	rs2066819	chr12	56334474	chr12:56334474:GA:G	ENSG00000076108	ENST00000549884	BAZ2A	56333315	56334528	HMC3_11636	openGene2openGene	PSO
neural	Microglia	rs645078	chr11	64343211	rs479552	ENSG00000110076	ENST00000409571	NRXN2	64342429	64343343	HMC3_8619	openGene2openGene	PSO
neural	Microglia	rs533646	chr11	118658886	rs745663	ENSG00000118181	ENST00000527853	RPS25	118658817	118659952	HMC3_9854	ocr2openGene	MS
neural	Microglia	rs28449958	chr16	28863883	rs11864750	ENSG00000177548	ENST00000357573	RABEP2	28863233	28864219	HMC3_18557	openGene2openGene	IBD
neural	Microglia	rs2304206	chr19	49665763	rs2304204	ENSG00000126456	ENST00000309877	IRF3	49665557	49666030	HMC3_23638	openGene2openGene	VIT
neural	Microglia	rs773125	chr12	56042145	rs1131017	ENSG00000205323	ENST00000552207	SARNP	56041435	56042319	HMC3_11612	openGene2openGene	RA
neural	Microglia	rs663743	chr11	64343196	rs574835	ENSG00000173264	ENST00000542190	GPR137	64342429	64343343	HMC3_8619	openGene2openGene	T1D
neural	Microglia	rs4252665	chr17	39739722	rs9896940	ENSG00000141736	ENST00000445658	ERBB2	39739024	39739753	HMC3_20405	openGene2openGene	SLE
neural	Microglia	rs11246217	chr11	575800	rs34793529	ENSG00000177542	ENST00000525010	SLC25A22	575276	576744	HMC3_7248	openGene2openGene	SLE
neural	Microglia	rs2017445	chr12	56041720	rs705705	ENSG00000092841	ENST00000552297	MYL6	56041435	56042319	HMC3_11612	openGene2openGene	VIT
neural	Microglia	rs11246217	chr11	575408	rs56333810	ENSG00000177542	ENST00000456706	SLC25A22	575276	576744	HMC3_7248	openGene2openGene	SLE
neural	Microglia	rs7130753	chr11	111602364	rs59921976	ENSG00000137713	ENST00000341980	PPP2R1B	111601807	111603190	HMC3_9656	openGene2openGene	ALG
neural	Microglia	rs1701704	chr12	56041628	rs705704	ENSG00000065361	ENST00000683059	ERBB3	56041435	56042319	HMC3_11612	openGene2openGene	T1D
neural	Microglia	rs1701704	chr12	56041628	rs705704	ENSG00000065361	ENST00000411731	ERBB3	56041435	56042319	HMC3_11612	openGene2openGene	T1D
neural	Microglia	rs12128789	chr1	212699510	rs73079851	ENSG00000203705	ENST00000497768	TATDN3	212699036	212700948	HMC3_4128	openGene2openGene	T1D
neural	Microglia	rs11611029	chr12	55974294	rs11171710	ENSG00000135437	ENST00000548123	RDH5	55973390	55974544	HMC3_11609	openGene2openGene	HT
neural	Microglia	rs2066819	chr12	56267121	rs60542959	ENSG00000135423	ENST00000494345	GLS2	56266653	56267514	HMC3_11633	openGene2openGene	PSO
neural	Microglia	rs7187776	chr16	28880144	rs8055138	ENSG00000177548	ENST00000561803	RABEP2	28879646	28880316	HMC3_18558	openGene2openGene	T1D
neural	Microglia	rs10876864	chr12	56080024	rs7297175	ENSG00000111540	ENST00000553116	RAB5B	56078984	56080542	HMC3_11616	openGene2openGene	ALG
neural	Microglia	rs533646	chr11	118689861	rs4938530	ENSG00000110367	ENST00000531971	DDX6	118689621	118690525	HMC3_9856	openGene2openGene	MS
neural	Microglia	rs7187776	chr16	28846324	rs7187776	ENSG00000260442	ENST00000686664	ATP2A1-AS1	28846041	28846807	HMC3_18556	openGene2openGene	T1D
neural	Microglia	rs4809219	chr20	63740795	rs6062510	ENSG00000101246	ENST00000609537	ARFRP1	63739277	63741337	HMC3_30396	openGene2openGene	ECZ
neural	Microglia	rs7512552	chr1	150487216	rs3840449	ENSG00000117362	ENST00000486308	APH1A	150487134	150487631	HMC3_2649	openGene2openGene	ECZ
neural	Microglia	rs63406760	chr12	123233754	rs1727332	ENSG00000182196	ENST00000542099	ARL6IP4	123232653	123233915	HMC3_13096	openGene2openGene	ALG
neural	Microglia	rs147868091	chr21	34544067	rs4816492	ENSG00000159200	ENST00000381135	RCAN1	34544018	34544304	HMC3_30790	ocr2openGene	RA
neural	Microglia	rs3197999	chr3	49455048	rs9841110	ENSG00000173402	ENST00000539901	DAG1	49454445	49455404	HMC3_32914	ocr2openGene	IBD
neural	Microglia	rs12142199	chr1	1308516	rs61766198	ENSG00000131591	ENST00000462097	C1orf159	1307805	1308724	HMC3_27	openGene2openGene	SLE
neural	Microglia	rs694739	chr11	64343196	rs574835	ENSG00000133315	ENST00000545464	MACROD1	64342429	64343343	HMC3_8619	openGene2openGene	MS
neural	Microglia	rs694739	chr11	64343211	rs479552	ENSG00000133315	ENST00000542359	MACROD1	64342429	64343343	HMC3_8619	openGene2openGene	MS
neural	Microglia	rs3197999	chr3	50155393	rs2526389	ENSG00000214706	ENST00000489569	IFRD2	50154523	50155542	HMC3_32934	openGene2openGene	IBD
neural	Microglia	rs28449958	chr16	28824361	rs138159013	ENSG00000196296	ENST00000357084	ATP2A1	28823625	28824553	HMC3_18555	openGene2openGene	IBD
neural	Microglia	rs12551834	chr9	128818208	rs77144778	ENSG00000148341	ENST00000417224	SH3GLB2	128818189	128819198	HMC3_53298	openGene2openGene	ALG
neural	Microglia	rs28449958	chr16	28863801	rs7198606	ENSG00000177548	ENST00000561803	RABEP2	28863233	28864219	HMC3_18557	openGene2openGene	IBD
neural	Microglia	rs10883723	chr10	102502871	rs2296590	ENSG00000156398	ENST00000459894	SFXN2	102501956	102503099	HMC3_6582	openGene2openGene	ALG
neural	Microglia	rs10883723	chr10	102502871	rs2296590	ENSG00000156398	ENST00000602785	SFXN2	102501956	102503099	HMC3_6582	openGene2openGene	ALG
neural	Microglia	rs694739	chr11	64285685	rs887314	ENSG00000173486	ENST00000541388	FKBP2	64284498	64286009	HMC3_8612	openGene2openGene	MS
neural	Microglia	rs7187776	chr16	28880144	rs8055138	ENSG00000261832	ENST00000637299	ENSG00000261832	28879646	28880316	HMC3_18558	openGene2openGene	T1D
neural	Microglia	rs7130753	chr11	111562032	rs583032	ENSG00000137713	ENST00000531373	PPP2R1B	111561878	111562349	HMC3_9654	ocr2openGene	ALG
neural	Microglia	rs112006329	chr11	575408	rs56333810	ENSG00000177542	ENST00000625419	SLC25A22	575276	576744	HMC3_7248	openGene2openGene	SLE
neural	Microglia	rs2233424	chr6	44265183	rs2233434	ENSG00000112759	ENST00000472176	SLC29A1	44264902	44265798	HMC3_44236	openGene2openGene	RA
neural	Microglia	rs2066819	chr12	56334216	rs2371494	ENSG00000062485	ENST00000552688	CS	56333315	56334528	HMC3_11636	openGene2openGene	PSO
neural	Microglia	rs13018977	chr2	241316415	rs13006939	ENSG00000122085	ENST00000475860	MTERF4	241314862	241316519	HMC3_28678	openGene2openGene	T1D
neural	Microglia	rs10883723	chr10	102503918	rs3818470	ENSG00000077150	ENST00000369966	NFKB2	102503676	102504320	HMC3_6583	openGene2openGene	ALG
neural	Microglia	rs2233424	chr6	44265183	rs2233434	ENSG00000096384	ENST00000353801	HSP90AB1	44264902	44265798	HMC3_44236	openGene2openGene	RA
neural	Microglia	rs5758343	chr22	41381554	rs9607799	ENSG00000100387	ENST00000476110	RBX1	41380975	41382458	HMC3_31688	openGene2openGene	ALG
neural	Microglia	rs930297	chr17	75412743	rs9914731	ENSG00000182173	ENST00000580013	TSEN54	75412659	75412948	HMC3_21382	ocr2openGene	SLE
neural	Microglia	rs930297	chr17	75412743	rs9914731	ENSG00000182173	ENST00000583818	TSEN54	75412659	75412948	HMC3_21382	ocr2openGene	SLE
neural	Microglia	rs3783782	chr14	61470445	rs3783788	ENSG00000100644	ENST00000337138	HIF1A	61470317	61471251	HMC3_15087	ocr2openGene	RA
neural	Microglia	rs2233424	chr6	44265183	rs2233434	ENSG00000137207	ENST00000502714	YIPF3	44264902	44265798	HMC3_44236	openGene2openGene	RA
neural	Microglia	rs2017445	chr12	56041720	rs705705	ENSG00000135414	ENST00000257868	GDF11	56041435	56042319	HMC3_11612	openGene2openGene	VIT
neural	Microglia	rs4809219	chr20	63740795	rs6062510	ENSG00000101246	ENST00000610774	ARFRP1	63739277	63741337	HMC3_30396	openGene2openGene	ECZ
neural	Microglia	rs7187776	chr16	28880144	rs8055138	ENSG00000188603	ENST00000561689	CLN3	28879646	28880316	HMC3_18558	openGene2openGene	T1D
neural	Microglia	rs663743	chr11	64284975	rs2510066	ENSG00000173264	ENST00000546139	GPR137	64284498	64286009	HMC3_8612	openGene2openGene	T1D
neural	Microglia	rs78865465	chr12	55974117	rs75639074	ENSG00000197728	ENST00000552361	RPS26	55973390	55974544	HMC3_11609	openGene2openGene	T1D
neural	Microglia	rs5758343	chr22	41381237	rs2234052	ENSG00000100412	ENST00000678600	ACO2	41380975	41382458	HMC3_31688	openGene2openGene	ALG
neural	Microglia	rs2017445	chr12	56041720	rs705705	ENSG00000197728	ENST00000552361	RPS26	56041435	56042319	HMC3_11612	openGene2openGene	VIT
neural	Microglia	rs3197999	chr3	48685869	rs6792510	ENSG00000114268	ENST00000490115	PFKFB4	48685546	48686530	HMC3_32890	openGene2openGene	IBD
neural	Microglia	rs12421615	chr11	64284975	rs2510066	ENSG00000149743	ENST00000542040	TRPT1	64284498	64286009	HMC3_8612	openGene2openGene	VIT
neural	Microglia	rs2017445	chr12	56041720	rs705705	ENSG00000197728	ENST00000646449	RPS26	56041435	56042319	HMC3_11612	openGene2openGene	VIT
neural	Microglia	rs11246217	chr11	575408	rs56333810	ENSG00000177106	ENST00000524763	EPS8L2	575276	576744	HMC3_7248	openGene2openGene	SLE
neural	Microglia	rs1249910	chr3	112676994	rs12637953	ENSG00000091986	ENST00000206423	CCDC80	112676827	112677262	HMC3_33866	ocr2openGene	ECZ
neural	Microglia	rs2017445	chr12	56041628	rs705704	ENSG00000197728	ENST00000646449	RPS26	56041435	56042319	HMC3_11612	openGene2openGene	VIT
neural	Microglia	rs78865465	chr12	55974117	rs75639074	ENSG00000065361	ENST00000682431	ERBB3	55973390	55974544	HMC3_11609	openGene2openGene	T1D
neural	Microglia	rs28449958	chr16	28880144	rs8055138	ENSG00000188603	ENST00000567495	CLN3	28879646	28880316	HMC3_18558	openGene2openGene	IBD
neural	Microglia	rs1701704	chr12	55996852	rs705702	ENSG00000065357	ENST00000546878	DGKA	55996825	55997562	HMC3_11610	openGene2openGene	T1D
neural	Microglia	rs13018977	chr2	241316415	rs13006939	ENSG00000122085	ENST00000495694	MTERF4	241314862	241316519	HMC3_28678	openGene2openGene	T1D
neural	Microglia	rs574384	chr1	35641909	rs676614	ENSG00000142687	ENST00000440579	KIAA0319L	35641227	35642184	HMC3_939	openGene2openGene	T1D
neural	Microglia	rs574384	chr1	35641909	rs676614	ENSG00000142687	ENST00000470388	KIAA0319L	35641227	35642184	HMC3_939	openGene2openGene	T1D
neural	Microglia	rs12232003	chr12	53180847	rs59218377	ENSG00000094914	ENST00000672797	AAAS	53179973	53181444	HMC3_11514	openGene2openGene	T1D
neural	Microglia	rs9611565	chr22	41381311	rs2234053	ENSG00000100412	ENST00000676959	ACO2	41380975	41382458	HMC3_31688	openGene2openGene	VIT
neural	Microglia	rs13018977	chr2	241316415	rs13006939	ENSG00000122085	ENST00000476564	MTERF4	241314862	241316519	HMC3_28678	openGene2openGene	T1D
neural	Microglia	rs12421615	chr11	64343211	rs479552	ENSG00000110011	ENST00000538961	DNAJC4	64342429	64343343	HMC3_8619	openGene2openGene	VIT
neural	Microglia	rs1569723	chr20	46118343	rs1883832	ENSG00000204044	ENST00000535913	SLC12A5-AS1	46117766	46118923	HMC3_29846	openGene2openGene	GD
neural	Microglia	rs2017445	chr12	56041628	rs705704	ENSG00000196465	ENST00000553066	MYL6B	56041435	56042319	HMC3_11612	openGene2openGene	VIT
neural	Microglia	rs12232003	chr12	53180847	rs59218377	ENSG00000167779	ENST00000549628	IGFBP6	53179973	53181444	HMC3_11514	openGene2openGene	T1D
neural	Microglia	rs4690229	chr4	986676	rs4690220	ENSG00000145214	ENST00000509465	DGKQ	986650	987798	HMC3_35988	openGene2openGene	SLE
neural	Microglia	rs8042861	chr15	90388225	rs2589941	ENSG00000196391	ENST00000560038	ZNF774	90387854	90388886	HMC3_17714	openGene2openGene	MS
neural	Microglia	rs11246217	chr11	575408	rs56333810	ENSG00000177030	ENST00000689835	DEAF1	575276	576744	HMC3_7248	openGene2openGene	SLE
neural	Microglia	rs10790268	chr11	118790689	rs57494551	ENSG00000137700	ENST00000545985	SLC37A4	118790426	118792131	HMC3_9857	openGene2openGene	RA
neural	Microglia	rs2066819	chr12	56300477	rs2695789	ENSG00000139613	ENST00000547356	SMARCC2	56299669	56300758	HMC3_11634	openGene2openGene	PSO
neural	Microglia	rs63406760	chr12	123043858	rs655293	ENSG00000111325	ENST00000545056	OGFOD2	123043360	123043994	HMC3_13090	ocr2openGene	ALG
neural	Microglia	rs2066819	chr12	56300477	rs2695789	ENSG00000062485	ENST00000551430	CS	56299669	56300758	HMC3_11634	openGene2openGene	PSO
neural	Microglia	rs2017445	chr12	55996852	rs59877680	ENSG00000229117	ENST00000546591	RPL41	55996825	55997562	HMC3_11610	openGene2openGene	VIT
neural	Microglia	rs10876864	chr12	56042145	rs1131017	ENSG00000205323	ENST00000552207	SARNP	56041435	56042319	HMC3_11612	openGene2openGene	ALG
neural	Microglia	rs1170436	chr16	68539161	rs1170445	ENSG00000141076	ENST00000314423	UTP4	68539049	68540027	HMC3_19051	openGene2openGene	SLE
neural	Microglia	rs10883723	chr10	102502871	rs2296590	ENSG00000171206	ENST00000643721	TRIM8	102501956	102503099	HMC3_6582	openGene2openGene	ALG
neural	Microglia	rs12421615	chr11	64343211	rs479552	ENSG00000256940	ENST00000538355	PPP1R14B-AS1	64342429	64343343	HMC3_8619	openGene2openGene	VIT
neural	Microglia	rs112006329	chr11	575800	rs34793529	ENSG00000185522	ENST00000492515	LMNTD2	575276	576744	HMC3_7248	openGene2openGene	SLE
neural	Microglia	rs5758343	chr22	41413899	rs132919	ENSG00000100412	ENST00000678819	ACO2	41413460	41414357	HMC3_31690	ocr2openGene	ALG
neural	Microglia	rs7187776	chr16	28846324	rs7187776	ENSG00000178188	ENST00000566209	SH2B1	28846041	28846807	HMC3_18556	openGene2openGene	T1D
neural	Microglia	rs1887428	chr9	4984530	rs1887428	ENSG00000120158	ENST00000442869	RCL1	4984328	4985660	HMC3_51308	openGene2openGene	IBD
neural	Microglia	rs3197999	chr3	48685869	rs6792510	ENSG00000178467	ENST00000472301	P4HTM	48685546	48686530	HMC3_32890	openGene2openGene	IBD
neural	Microglia	rs2066819	chr12	56360038	rs2066818	ENSG00000135469	ENST00000546544	COQ10A	56359860	56360737	HMC3_11637	openGene2openGene	PSO
neural	Microglia	rs10876864	chr12	56080024	rs7297175	ENSG00000170515	ENST00000552766	PA2G4	56078984	56080542	HMC3_11616	openGene2openGene	ALG
neural	Microglia	rs7187776	chr16	28846324	rs7187776	ENSG00000178188	ENST00000359285	SH2B1	28846041	28846807	HMC3_18556	openGene2openGene	T1D
neural	Microglia	rs2066819	chr12	56333921	rs80317430	ENSG00000062485	ENST00000551253	CS	56333315	56334528	HMC3_11636	openGene2openGene	PSO
neural	Microglia	rs11246217	chr11	575800	rs34793529	ENSG00000177542	ENST00000525644	SLC25A22	575276	576744	HMC3_7248	openGene2openGene	SLE
neural	Microglia	rs10883723	chr10	102503918	rs3818470	ENSG00000077150	ENST00000428099	NFKB2	102503676	102504320	HMC3_6583	openGene2openGene	ALG
neural	Microglia	rs13205210	chr6	34887971	rs1051115	ENSG00000124678	ENST00000373974	TCP11	34887728	34888187	HMC3_43893	openGene2openGene	SLE
neural	Microglia	rs9611565	chr22	41413619	rs202634	ENSG00000100412	ENST00000676792	ACO2	41413460	41414357	HMC3_31690	ocr2openGene	VIT
neural	Microglia	rs3197999	chr3	50299601	rs34136796	ENSG00000001617	ENST00000413852	SEMA3F	50298831	50299912	HMC3_32949	openGene2openGene	IBD
neural	Microglia	rs2017445	chr12	56041628	rs705704	ENSG00000123374	ENST00000556464	CDK2	56041435	56042319	HMC3_11612	openGene2openGene	VIT
neural	Microglia	rs2233424	chr6	44265240	rs2233433	ENSG00000137207	ENST00000502714	YIPF3	44264902	44265798	HMC3_44236	openGene2openGene	RA
neural	Microglia	rs2256814	chr20	63739379	rs6122159	ENSG00000268858	ENST00000601296	ENSG00000268858	63739277	63741337	HMC3_30396	openGene2openGene	MS
neural	Microglia	rs4899260	chr14	68816658	rs4899261	ENSG00000185650	ENST00000336440	ZFP36L1	68816041	68817057	HMC3_15268	ocr2openGene	CEL
neural	Microglia	rs11611029	chr12	55974294	rs11171710	ENSG00000182796	ENST00000482378	TMEM198B	55973390	55974544	HMC3_11609	openGene2openGene	HT
neural	Microglia	rs34835	chr16	28554346	rs7191618	ENSG00000188603	ENST00000567804	CLN3	28553759	28554447	HMC3_18553	openGene2openGene	T1D
neural	Microglia	rs9611565	chr22	41413619	rs202634	ENSG00000100412	ENST00000676714	ACO2	41413460	41414357	HMC3_31690	ocr2openGene	VIT
neural	Microglia	rs2066819	chr12	56334216	rs2371494	ENSG00000135469	ENST00000549545	COQ10A	56333315	56334528	HMC3_11636	openGene2openGene	PSO
neural	Microglia	rs2304206	chr19	49665670	rs2304205	ENSG00000104960	ENST00000601501	PTOV1	49665557	49666030	HMC3_23638	openGene2openGene	VIT
neural	Microglia	rs694739	chr11	64285685	rs887314	ENSG00000149743	ENST00000541928	TRPT1	64284498	64286009	HMC3_8612	openGene2openGene	MS
neural	Microglia	rs694739	chr11	64343211	rs479552	ENSG00000133315	ENST00000538595	MACROD1	64342429	64343343	HMC3_8619	openGene2openGene	MS
neural	Microglia	rs36014129	chr6	26189128	rs13204572	ENSG00000275379	ENST00000616365	H3C11	26188676	26189383	HMC3_43496	openGene2openGene	SLE
neural	Microglia	rs112006329	chr11	575408	rs56333810	ENSG00000099849	ENST00000397582	RASSF7	575276	576744	HMC3_7248	openGene2openGene	SLE
neural	Microglia	rs694739	chr11	64343211	rs479552	ENSG00000133315	ENST00000675777	MACROD1	64342429	64343343	HMC3_8619	openGene2openGene	MS
neural	Microglia	rs12575600	chr11	128448505	rs12282268	ENSG00000289398	ENST00000691497	ENSG00000289398	128448402	128448911	HMC3_10151	ocr2openGene	SLE
neural	Microglia	rs2304206	chr19	49677009	rs975484	ENSG00000126456	ENST00000309877	IRF3	49676623	49677352	HMC3_23639	openGene2openGene	VIT
neural	Microglia	rs694739	chr11	64284975	rs2510066	ENSG00000133315	ENST00000542359	MACROD1	64284498	64286009	HMC3_8612	openGene2openGene	MS
neural	Microglia	rs694739	chr11	64284975	rs2510066	ENSG00000133315	ENST00000538595	MACROD1	64284498	64286009	HMC3_8612	openGene2openGene	MS
neural	Microglia	rs367569	chr16	11255821	rs243332	ENSG00000175643	ENST00000312499	RMI2	11255605	11256938	HMC3_18262	openGene2openGene	PSO
neural	Microglia	rs2017445	chr12	55996852	rs59877680	ENSG00000123374	ENST00000556656	CDK2	55996825	55997562	HMC3_11610	openGene2openGene	VIT
neural	Microglia	rs7187776	chr16	28880144	rs8055138	ENSG00000188603	ENST00000636853	CLN3	28879646	28880316	HMC3_18558	openGene2openGene	T1D
neural	Microglia	rs7187776	chr16	28880144	rs8055138	ENSG00000188603	ENST00000568422	CLN3	28879646	28880316	HMC3_18558	openGene2openGene	T1D
neural	Microglia	rs7130753	chr11	111562181	rs35654198	ENSG00000137713	ENST00000311129	PPP2R1B	111561878	111562349	HMC3_9654	ocr2openGene	ALG
neural	Microglia	rs12421615	chr11	64343196	rs574835	ENSG00000133315	ENST00000545464	MACROD1	64342429	64343343	HMC3_8619	openGene2openGene	VIT
neural	Microglia	rs7187776	chr16	28824359	rs149808056	ENSG00000260442	ENST00000686664	ATP2A1-AS1	28823625	28824553	HMC3_18555	openGene2openGene	T1D
neural	Microglia	rs2248359	chr20	54174437	rs2585427	ENSG00000101138	ENST00000498689	CSTF1	54172959	54174614	HMC3_30136	openGene2openGene	MS
neural	Microglia	rs9611565	chr22	41413619	rs202634	ENSG00000100412	ENST00000678688	ACO2	41413460	41414357	HMC3_31690	ocr2openGene	VIT
neural	Microglia	rs2304206	chr19	49665670	rs2304205	ENSG00000104870	ENST00000599988	FCGRT	49665557	49666030	HMC3_23638	openGene2openGene	VIT
neural	Microglia	rs5743618	chr4	38857718	rs17616481	ENSG00000231160	ENST00000668586	KLF3-AS1	38857467	38858170	HMC3_36540	openGene2openGene	ALG
neural	Microglia	rs3197999	chr3	50155393	rs2526389	ENSG00000126062	ENST00000266025	TMEM115	50154523	50155542	HMC3_32934	openGene2openGene	IBD
neural	Microglia	rs4807570	chr19	1123379	rs4807569	ENSG00000182087	ENST00000593068	TMEM259	1122999	1123580	HMC3_22473	openGene2openGene	CRO
neural	Microglia	rs2283792	chr22	21867813	rs9610505	ENSG00000284630	ENST00000641967	ENSG00000284630	21867014	21868090	HMC3_31210	openGene2openGene	MS
neural	Microglia	rs10876864	chr12	56080024	rs7297175	ENSG00000135482	ENST00000546903	ZC3H10	56078984	56080542	HMC3_11616	openGene2openGene	ALG
neural	Microglia	rs2256814	chr20	63740688	rs1741708	ENSG00000237371	ENST00000455524	ENSG00000237371	63739277	63741337	HMC3_30396	openGene2openGene	MS
neural	Microglia	rs9611565	chr22	41413633	rs202635	ENSG00000100412	ENST00000676714	ACO2	41413460	41414357	HMC3_31690	ocr2openGene	VIT
neural	Microglia	rs3197999	chr3	48685869	rs6792510	ENSG00000114268	ENST00000417753	PFKFB4	48685546	48686530	HMC3_32890	openGene2openGene	IBD
neural	Microglia	rs12421615	chr11	64343196	rs574835	ENSG00000149761	ENST00000543358	NUDT22	64342429	64343343	HMC3_8619	openGene2openGene	VIT
neural	Microglia	rs3197999	chr3	48685869	rs6792510	ENSG00000114268	ENST00000412035	PFKFB4	48685546	48686530	HMC3_32890	openGene2openGene	IBD
neural	Microglia	rs1701704	chr12	56041628	rs705704	ENSG00000123374	ENST00000555357	CDK2	56041435	56042319	HMC3_11612	openGene2openGene	T1D
neural	Microglia	rs2233424	chr6	44265240	rs2233433	ENSG00000157593	ENST00000537814	SLC35B2	44264902	44265798	HMC3_44236	openGene2openGene	RA
neural	Microglia	rs112006329	chr11	575800	rs34793529	ENSG00000177030	ENST00000529717	DEAF1	575276	576744	HMC3_7248	openGene2openGene	SLE
neural	Microglia	rs1463485	chr17	75856326	rs112700585	ENSG00000132475	ENST00000587560	H3-3B	75854976	75856388	HMC3_21411	openGene2openGene	SLE
neural	Microglia	rs5758343	chr22	41381237	rs2234052	ENSG00000100410	ENST00000216252	PHF5A	41380975	41382458	HMC3_31688	openGene2openGene	ALG
neural	Microglia	rs2066819	chr12	56267121	rs60542959	ENSG00000170581	ENST00000652398	STAT2	56266653	56267514	HMC3_11633	openGene2openGene	PSO
neural	Microglia	rs3197999	chr3	50299601	rs34136796	ENSG00000232352	ENST00000421735	SEMA3B-AS1	50298831	50299912	HMC3_32949	openGene2openGene	IBD
neural	Microglia	rs7705826	chr5	132390140	rs274553	ENSG00000197536	ENST00000378953	IRF1-AS1	132389595	132390188	HMC3_41251	ocr2openGene	CRO
neural	Microglia	rs2017445	chr12	55996852	rs59877680	ENSG00000135482	ENST00000546903	ZC3H10	55996825	55997562	HMC3_11610	openGene2openGene	VIT
neural	Microglia	rs1048990	chr14	35122110	rs28365850	ENSG00000151327	ENST00000556858	FAM177A1	35121524	35122875	HMC3_14596	openGene2openGene	ALG
neural	Microglia	rs331463	chr11	36469839	rs981982	ENSG00000135362	ENST00000378867	PRR5L	36469741	36470440	HMC3_8151	ocr2openGene	RA
neural	Microglia	rs2304206	chr19	49665614	rs2304206	ENSG00000126456	ENST00000596756	IRF3	49665557	49666030	HMC3_23638	openGene2openGene	VIT
neural	Microglia	rs2304206	chr19	49665763	rs2304204	ENSG00000126456	ENST00000596756	IRF3	49665557	49666030	HMC3_23638	openGene2openGene	VIT
neural	Microglia	rs2017445	chr12	56041720	rs705705	ENSG00000092841	ENST00000547703	MYL6	56041435	56042319	HMC3_11612	openGene2openGene	VIT
neural	Microglia	rs2066819	chr12	56334474	chr12:56334474:GA:G	ENSG00000196465	ENST00000549178	MYL6B	56333315	56334528	HMC3_11636	openGene2openGene	PSO
neural	Microglia	rs7187776	chr16	28863883	rs11864750	ENSG00000168488	ENST00000562867	ATXN2L	28863233	28864219	HMC3_18557	openGene2openGene	T1D
neural	Microglia	rs12142199	chr1	1308516	rs61766198	ENSG00000131591	ENST00000467751	C1orf159	1307805	1308724	HMC3_27	openGene2openGene	SLE
neural	Microglia	rs12421615	chr11	64284975	rs2510066	ENSG00000149743	ENST00000540472	TRPT1	64284498	64286009	HMC3_8612	openGene2openGene	VIT
neural	Microglia	rs4899260	chr14	68816658	rs4899261	ENSG00000185650	ENST00000439696	ZFP36L1	68816041	68817057	HMC3_15268	ocr2openGene	CEL
neural	Microglia	rs930297	chr17	75412743	rs9914731	ENSG00000125457	ENST00000580571	MIF4GD	75412659	75412948	HMC3_21382	ocr2openGene	SLE
neural	Microglia	rs663743	chr11	64343196	rs574835	ENSG00000173113	ENST00000535126	TRMT112	64342429	64343343	HMC3_8619	openGene2openGene	T1D
neural	Microglia	rs6012953	chr20	50558752	rs1885176	ENSG00000231742	ENST00000659473	LINC01273	50558446	50558894	HMC3_30020	openGene2openGene	VIT
neural	Microglia	rs6012953	chr20	50558752	rs1885176	ENSG00000231742	ENST00000411453	LINC01273	50558446	50558894	HMC3_30020	openGene2openGene	VIT
neural	Microglia	rs2038255	chr14	35122110	rs28365850	ENSG00000100906	ENST00000555371	NFKBIA	35121524	35122875	HMC3_14596	openGene2openGene	ECZ
neural	Microglia	rs3783782	chr14	61470445	rs3783788	ENSG00000100644	ENST00000539097	HIF1A	61470317	61471251	HMC3_15087	ocr2openGene	RA
neural	Microglia	rs2304206	chr19	49665614	rs2304206	ENSG00000126456	ENST00000599144	IRF3	49665557	49666030	HMC3_23638	openGene2openGene	VIT
neural	Microglia	rs2304206	chr19	49665670	rs2304205	ENSG00000126456	ENST00000599144	IRF3	49665557	49666030	HMC3_23638	openGene2openGene	VIT
neural	Microglia	rs3197999	chr3	50292395	rs1076872	ENSG00000068001	ENST00000442581	HYAL2	50291973	50292782	HMC3_32948	openGene2openGene	IBD
neural	Microglia	rs10876864	chr12	56080024	rs7297175	ENSG00000229117	ENST00000501597	RPL41	56078984	56080542	HMC3_11616	openGene2openGene	ALG
neural	Microglia	rs2233424	chr6	44265240	rs2233433	ENSG00000137207	ENST00000372422	YIPF3	44264902	44265798	HMC3_44236	openGene2openGene	RA
neural	Microglia	rs3197999	chr3	50299601	rs34136796	ENSG00000068001	ENST00000442581	HYAL2	50298831	50299912	HMC3_32949	openGene2openGene	IBD
neural	Microglia	rs3197999	chr3	50299601	rs34136796	ENSG00000068001	ENST00000447092	HYAL2	50298831	50299912	HMC3_32949	openGene2openGene	IBD
neural	Microglia	rs12128789	chr1	212700089	rs2221593	ENSG00000117697	ENST00000366978	NSL1	212699036	212700948	HMC3_4128	openGene2openGene	T1D
neural	Microglia	rs1170436	chr16	68539161	rs1170445	ENSG00000168802	ENST00000523421	CHTF8	68539049	68540027	HMC3_19051	openGene2openGene	SLE
neural	Microglia	rs1170436	chr16	68539161	rs1170445	ENSG00000168802	ENST00000398235	CHTF8	68539049	68540027	HMC3_19051	openGene2openGene	SLE
neural	Microglia	rs5758343	chr22	41381879	rs2234058	ENSG00000100412	ENST00000677516	ACO2	41380975	41382458	HMC3_31688	openGene2openGene	ALG
neural	Microglia	rs12128789	chr1	212699510	rs73079851	ENSG00000117697	ENST00000626725	NSL1	212699036	212700948	HMC3_4128	openGene2openGene	T1D
neural	Microglia	rs4690229	chr4	987108	rs11248061	ENSG00000127418	ENST00000398484	FGFRL1	986650	987798	HMC3_35988	openGene2openGene	SLE
neural	Microglia	rs1701704	chr12	56041628	rs705704	ENSG00000135482	ENST00000551880	ZC3H10	56041435	56042319	HMC3_11612	openGene2openGene	T1D
neural	Microglia	rs645078	chr11	64343211	rs479552	ENSG00000149743	ENST00000541278	TRPT1	64342429	64343343	HMC3_8619	openGene2openGene	PSO
neural	Microglia	rs28449958	chr16	28863883	rs11864750	ENSG00000178952	ENST00000565012	TUFM	28863233	28864219	HMC3_18557	openGene2openGene	IBD
neural	Microglia	rs1170436	chr16	68539384	rs1170444	ENSG00000168802	ENST00000522091	CHTF8	68539049	68540027	HMC3_19051	openGene2openGene	SLE
neural	Microglia	rs1170436	chr16	68539392	rs1170443	ENSG00000168802	ENST00000522091	CHTF8	68539049	68540027	HMC3_19051	openGene2openGene	SLE
neural	Microglia	rs2066819	chr12	56334474	chr12:56334474:GA:G	ENSG00000062485	ENST00000551253	CS	56333315	56334528	HMC3_11636	openGene2openGene	PSO
neural	Microglia	rs112006329	chr11	575800	rs34793529	ENSG00000177542	ENST00000525644	SLC25A22	575276	576744	HMC3_7248	openGene2openGene	SLE
neural	Microglia	rs10790268	chr11	118790689	rs57494551	ENSG00000186166	ENST00000526463	CENATAC	118790426	118792131	HMC3_9857	openGene2openGene	RA
neural	Microglia	rs10883723	chr10	102503918	rs3818470	ENSG00000077150	ENST00000601386	NFKB2	102503676	102504320	HMC3_6583	openGene2openGene	ALG
neural	Microglia	rs2066819	chr12	56334216	rs2371494	ENSG00000257727	ENST00000551475	CNPY2	56333315	56334528	HMC3_11636	openGene2openGene	PSO
neural	Microglia	rs12232003	chr12	53180847	rs59218377	ENSG00000182544	ENST00000546655	MFSD5	53179973	53181444	HMC3_11514	openGene2openGene	T1D
neural	Microglia	rs2066819	chr12	56333921	rs80317430	ENSG00000135423	ENST00000610413	GLS2	56333315	56334528	HMC3_11636	openGene2openGene	PSO
neural	Microglia	rs5743618	chr4	38857718	rs17616481	ENSG00000231160	ENST00000440181	KLF3-AS1	38857467	38858170	HMC3_36540	openGene2openGene	ALG
neural	Microglia	rs2236262	chr14	68816213	rs168961	ENSG00000185650	ENST00000553375	ZFP36L1	68816041	68817057	HMC3_15268	ocr2openGene	MS
neural	Microglia	rs574384	chr1	35641909	rs676614	ENSG00000092847	ENST00000373204	AGO1	35641227	35642184	HMC3_939	openGene2openGene	T1D
neural	Microglia	rs1701704	chr12	56041628	rs705704	ENSG00000065357	ENST00000553783	DGKA	56041435	56042319	HMC3_11612	openGene2openGene	T1D
neural	Microglia	rs5758343	chr22	41381311	rs2234053	ENSG00000100410	ENST00000216252	PHF5A	41380975	41382458	HMC3_31688	openGene2openGene	ALG
neural	Microglia	rs2304206	chr19	49665763	rs2304204	ENSG00000126456	ENST00000596765	IRF3	49665557	49666030	HMC3_23638	openGene2openGene	VIT
neural	Microglia	rs2066819	chr12	56333921	rs80317430	ENSG00000170515	ENST00000552766	PA2G4	56333315	56334528	HMC3_11636	openGene2openGene	PSO
neural	Microglia	rs12421615	chr11	64343211	rs479552	ENSG00000173113	ENST00000535126	TRMT112	64342429	64343343	HMC3_8619	openGene2openGene	VIT
neural	Microglia	rs7679	chr20	45934368	rs1057208	ENSG00000064601	ENST00000606066	CTSA	45934173	45935660	HMC3_29837	openGene2openGene	SLE
neural	Microglia	rs2304206	chr19	49665670	rs2304205	ENSG00000268006	ENST00000600742	PTOV1-AS1	49665557	49666030	HMC3_23638	openGene2openGene	VIT
neural	Microglia	rs2066819	chr12	56334216	rs2371494	ENSG00000170581	ENST00000652624	STAT2	56333315	56334528	HMC3_11636	openGene2openGene	PSO
neural	Microglia	rs63406760	chr12	123233754	rs1727332	ENSG00000182196	ENST00000439686	ARL6IP4	123232653	123233915	HMC3_13096	openGene2openGene	ALG
neural	Microglia	rs3748816	chr1	2642639	rs9970196	ENSG00000116151	ENST00000378529	MORN1	2642605	2643641	HMC3_82	ocr2openGene	CEL
neural	Microglia	rs10936599	chr3	169764547	rs2293607	ENSG00000085276	ENST00000484519	MECOM	169764342	169765339	HMC3_35205	openGene2openGene	CEL
neural	Microglia	rs10936599	chr3	169764547	rs2293607	ENSG00000085276	ENST00000468789	MECOM	169764342	169765339	HMC3_35205	openGene2openGene	CEL
neural	Microglia	rs10883723	chr10	102503918	rs3818470	ENSG00000156398	ENST00000602287	SFXN2	102503676	102504320	HMC3_6583	openGene2openGene	ALG
neural	Microglia	rs2017445	chr12	56041628	rs705704	ENSG00000185664	ENST00000550447	PMEL	56041435	56042319	HMC3_11612	openGene2openGene	VIT
neural	Microglia	rs694739	chr11	64285685	rs887314	ENSG00000173486	ENST00000536642	FKBP2	64284498	64286009	HMC3_8612	openGene2openGene	MS
neural	Microglia	rs12128789	chr1	212699732	rs2202683	ENSG00000162772	ENST00000366985	ATF3	212699036	212700948	HMC3_4128	openGene2openGene	T1D
neural	Microglia	rs694739	chr11	64284975	rs2510066	ENSG00000173486	ENST00000541388	FKBP2	64284498	64286009	HMC3_8612	openGene2openGene	MS
neural	Microglia	rs367569	chr16	11255821	rs243332	ENSG00000175643	ENST00000648619	RMI2	11255605	11256938	HMC3_18262	openGene2openGene	PSO
neural	Microglia	rs5743618	chr4	38804841	rs74288437	ENSG00000249207	ENST00000668468	ENSG00000249207	38804679	38804990	HMC3_36538	openGene2openGene	ALG
neural	Microglia	rs2066819	chr12	56333921	rs80317430	ENSG00000170581	ENST00000557417	STAT2	56333315	56334528	HMC3_11636	openGene2openGene	PSO
neural	Microglia	rs5743618	chr4	38804814	rs200232721	ENSG00000249207	ENST00000668468	ENSG00000249207	38804679	38804990	HMC3_36538	openGene2openGene	ALG
neural	Microglia	rs7187776	chr16	28880144	rs8055138	ENSG00000261832	ENST00000636017	ENSG00000261832	28879646	28880316	HMC3_18558	openGene2openGene	T1D
neural	Microglia	rs694739	chr11	64285685	rs887314	ENSG00000133315	ENST00000545464	MACROD1	64284498	64286009	HMC3_8612	openGene2openGene	MS
neural	Microglia	rs34835	chr16	28554346	rs7191618	ENSG00000261832	ENST00000635887	ENSG00000261832	28553759	28554447	HMC3_18553	openGene2openGene	T1D
neural	Microglia	rs10876864	chr12	56042145	rs1131017	ENSG00000170515	ENST00000552766	PA2G4	56041435	56042319	HMC3_11612	openGene2openGene	ALG
neural	Microglia	rs2066819	chr12	56334216	rs2371494	ENSG00000170515	ENST00000553057	PA2G4	56333315	56334528	HMC3_11636	openGene2openGene	PSO
neural	Microglia	rs2017445	chr12	56041720	rs705705	ENSG00000135404	ENST00000548160	CD63	56041435	56042319	HMC3_11612	openGene2openGene	VIT
neural	Microglia	rs11611029	chr12	55974294	rs11171710	ENSG00000135392	ENST00000357606	DNAJC14	55973390	55974544	HMC3_11609	openGene2openGene	HT
neural	Microglia	rs11611029	chr12	55974294	rs11171710	ENSG00000135392	ENST00000547445	DNAJC14	55973390	55974544	HMC3_11609	openGene2openGene	HT
neural	Microglia	rs5758343	chr22	41381879	rs2234058	ENSG00000100412	ENST00000678600	ACO2	41380975	41382458	HMC3_31688	openGene2openGene	ALG
neural	Microglia	rs11643872	chr16	30958165	rs11643872	ENSG00000260267	ENST00000564629	ENSG00000260267	30957018	30958495	HMC3_18634	openGene2openGene	GD
neural	Microglia	rs34835	chr16	28554346	rs7191618	ENSG00000196296	ENST00000357084	ATP2A1	28553759	28554447	HMC3_18553	openGene2openGene	T1D
neural	Microglia	rs28449958	chr16	28880144	rs8055138	ENSG00000168488	ENST00000395547	ATXN2L	28879646	28880316	HMC3_18558	openGene2openGene	IBD
neural	Microglia	rs13018977	chr2	241316415	rs13006939	ENSG00000180902	ENST00000403782	D2HGDH	241314862	241316519	HMC3_28678	openGene2openGene	T1D
neural	Microglia	rs773125	chr12	56042145	rs1131017	ENSG00000139579	ENST00000267023	NABP2	56041435	56042319	HMC3_11612	openGene2openGene	RA
neural	Microglia	rs112006329	chr11	575800	rs34793529	ENSG00000177042	ENST00000397510	TMEM80	575276	576744	HMC3_7248	openGene2openGene	SLE
neural	Microglia	rs12421615	chr11	64284975	rs2510066	ENSG00000168071	ENST00000492980	CCDC88B	64284498	64286009	HMC3_8612	openGene2openGene	VIT
neural	Microglia	rs2256814	chr20	63740688	rs1741708	ENSG00000101150	ENST00000346249	TPD52L2	63739277	63741337	HMC3_30396	openGene2openGene	MS
neural	Microglia	rs12421615	chr11	64285685	rs887314	ENSG00000168071	ENST00000494080	CCDC88B	64284498	64286009	HMC3_8612	openGene2openGene	VIT
neural	Microglia	rs2017445	chr12	55996852	rs59877680	ENSG00000197728	ENST00000646449	RPS26	55996825	55997562	HMC3_11610	openGene2openGene	VIT
neural	Microglia	rs11246217	chr11	575408	rs56333810	ENSG00000177030	ENST00000529717	DEAF1	575276	576744	HMC3_7248	openGene2openGene	SLE
neural	Microglia	rs2066819	chr12	56267121	rs60542959	ENSG00000170581	ENST00000651301	STAT2	56266653	56267514	HMC3_11633	openGene2openGene	PSO
neural	Microglia	rs1701704	chr12	56041628	rs705704	ENSG00000123374	ENST00000554619	CDK2	56041435	56042319	HMC3_11612	openGene2openGene	T1D
neural	Microglia	rs12232003	chr12	53180847	rs59218377	ENSG00000123349	ENST00000334478	PFDN5	53179973	53181444	HMC3_11514	openGene2openGene	T1D
neural	Microglia	rs28449958	chr16	28880144	rs8055138	ENSG00000177548	ENST00000562475	RABEP2	28879646	28880316	HMC3_18558	openGene2openGene	IBD
neural	Microglia	rs78865465	chr12	55974117	rs75639074	ENSG00000065361	ENST00000267101	ERBB3	55973390	55974544	HMC3_11609	openGene2openGene	T1D
neural	Microglia	rs10876864	chr12	56042145	rs1131017	ENSG00000092841	ENST00000546630	MYL6	56041435	56042319	HMC3_11612	openGene2openGene	ALG
neural	Microglia	rs5758343	chr22	41448782	rs202657	ENSG00000100412	ENST00000676714	ACO2	41448283	41448820	HMC3_31693	openGene2openGene	ALG
neural	Microglia	rs5758343	chr22	41448782	rs202657	ENSG00000100412	ENST00000676792	ACO2	41448283	41448820	HMC3_31693	openGene2openGene	ALG
neural	Microglia	rs2066819	chr12	56267121	rs60542959	ENSG00000257303	ENST00000660360	CNPY2-AS1	56266653	56267514	HMC3_11633	openGene2openGene	PSO
neural	Microglia	rs1701704	chr12	56041628	rs705704	ENSG00000065361	ENST00000267101	ERBB3	56041435	56042319	HMC3_11612	openGene2openGene	T1D
neural	Microglia	rs5758343	chr22	41448782	rs202657	ENSG00000100412	ENST00000677007	ACO2	41448283	41448820	HMC3_31693	openGene2openGene	ALG
neural	Microglia	rs28449958	chr16	28863801	rs7198606	ENSG00000275807	ENST00000614819	ENSG00000275807	28863233	28864219	HMC3_18557	openGene2openGene	IBD
neural	Microglia	rs12087340	chr1	85278894	rs9887812	ENSG00000142871	ENST00000674743	CCN1	85278892	85279166	HMC3_1893	ocr2openGene	MS
neural	Microglia	rs773125	chr12	56007301	rs10876864	ENSG00000197728	ENST00000356464	RPS26	56007260	56008441	HMC3_11611	ocr2openGene	RA
neural	Microglia	rs35134214	chr15	38564760	rs55728265	ENSG00000171262	ENST00000491535	FAM98B	38564057	38565070	HMC3_16453	openGene2openGene	T1D
neural	Microglia	rs2017445	chr12	56041628	rs705704	ENSG00000135404	ENST00000550776	CD63	56041435	56042319	HMC3_11612	openGene2openGene	VIT
neural	Microglia	rs33993564	chr5	150847337	rs17111376	ENSG00000132912	ENST00000424236	DCTN4	150847009	150847563	HMC3_41913	openGene2openGene	IBD
neural	Microglia	rs3197999	chr3	50292395	rs1076872	ENSG00000068001	ENST00000481597	HYAL2	50291973	50292782	HMC3_32948	openGene2openGene	IBD
neural	Microglia	rs10876864	chr12	56042145	rs1131017	ENSG00000229117	ENST00000546654	RPL41	56041435	56042319	HMC3_11612	openGene2openGene	ALG
neural	Microglia	rs2304206	chr19	49665614	rs2304206	ENSG00000104870	ENST00000599988	FCGRT	49665557	49666030	HMC3_23638	openGene2openGene	VIT
neural	Microglia	rs694739	chr11	64285685	rs887314	ENSG00000133315	ENST00000255681	MACROD1	64284498	64286009	HMC3_8612	openGene2openGene	MS
neural	Microglia	rs9611565	chr22	41414166	rs132920	ENSG00000100412	ENST00000678688	ACO2	41413460	41414357	HMC3_31690	ocr2openGene	VIT
neural	Microglia	rs7187776	chr16	28863883	rs11864750	ENSG00000196296	ENST00000395503	ATP2A1	28863233	28864219	HMC3_18557	openGene2openGene	T1D
neural	Microglia	rs694739	chr11	64343196	rs574835	ENSG00000173264	ENST00000543383	GPR137	64342429	64343343	HMC3_8619	openGene2openGene	MS
neural	Microglia	rs7187776	chr16	28863883	rs11864750	ENSG00000196296	ENST00000563975	ATP2A1	28863233	28864219	HMC3_18557	openGene2openGene	T1D
neural	Microglia	rs7187776	chr16	28863801	rs7198606	ENSG00000196296	ENST00000563975	ATP2A1	28863233	28864219	HMC3_18557	openGene2openGene	T1D
neural	Microglia	rs1194	chr6	35260055	rs4713844	ENSG00000112039	ENST00000229769	FANCE	35258901	35260130	HMC3_43901	openGene2openGene	SLE
neural	Microglia	rs10883723	chr10	102502871	rs2296590	ENSG00000107862	ENST00000676513	GBF1	102501956	102503099	HMC3_6582	openGene2openGene	ALG
neural	Microglia	rs9611565	chr22	41413899	rs132919	ENSG00000100412	ENST00000679311	ACO2	41413460	41414357	HMC3_31690	ocr2openGene	VIT
neural	Microglia	rs34835	chr16	28554346	rs7191618	ENSG00000188603	ENST00000637985	CLN3	28553759	28554447	HMC3_18553	openGene2openGene	T1D
neural	Microglia	rs34835	chr16	28554346	rs7191618	ENSG00000188603	ENST00000636853	CLN3	28553759	28554447	HMC3_18553	openGene2openGene	T1D
neural	Microglia	rs694739	chr11	64343211	rs479552	ENSG00000173264	ENST00000542190	GPR137	64342429	64343343	HMC3_8619	openGene2openGene	MS
neural	Microglia	rs1701704	chr12	56041628	rs705704	ENSG00000196465	ENST00000553066	MYL6B	56041435	56042319	HMC3_11612	openGene2openGene	T1D
neural	Microglia	rs1701704	chr12	56041628	rs705704	ENSG00000196465	ENST00000550443	MYL6B	56041435	56042319	HMC3_11612	openGene2openGene	T1D
neural	Microglia	rs1701704	chr12	56041628	rs705704	ENSG00000196465	ENST00000695999	MYL6B	56041435	56042319	HMC3_11612	openGene2openGene	T1D
neural	Microglia	rs13018977	chr2	241316415	rs13006939	ENSG00000115685	ENST00000423280	PPP1R7	241314862	241316519	HMC3_28678	openGene2openGene	T1D
neural	Microglia	rs10876864	chr12	56042145	rs1131017	ENSG00000123374	ENST00000554619	CDK2	56041435	56042319	HMC3_11612	openGene2openGene	ALG
neural	Microglia	rs7187776	chr16	28864161	rs7193733	ENSG00000168488	ENST00000395547	ATXN2L	28863233	28864219	HMC3_18557	openGene2openGene	T1D
neural	Microglia	rs7187776	chr16	28863883	rs11864750	ENSG00000168488	ENST00000382686	ATXN2L	28863233	28864219	HMC3_18557	openGene2openGene	T1D
neural	Microglia	rs1701704	chr12	56041628	rs705704	ENSG00000170473	ENST00000408946	PYM1	56041435	56042319	HMC3_11612	openGene2openGene	T1D
neural	Microglia	rs1701704	chr12	56041628	rs705704	ENSG00000170473	ENST00000547925	PYM1	56041435	56042319	HMC3_11612	openGene2openGene	T1D
neural	Microglia	rs34835	chr16	28554346	rs7191618	ENSG00000188603	ENST00000635958	CLN3	28553759	28554447	HMC3_18553	openGene2openGene	T1D
neural	Microglia	rs3197999	chr3	48685869	rs6792510	ENSG00000178467	ENST00000383729	P4HTM	48685546	48686530	HMC3_32890	openGene2openGene	IBD
neural	Microglia	rs5758343	chr22	41381909	rs2234059	ENSG00000231993	ENST00000420537	EP300-AS1	41380975	41382458	HMC3_31688	openGene2openGene	ALG
neural	Microglia	rs7187776	chr16	28864161	rs7193733	ENSG00000168488	ENST00000562867	ATXN2L	28863233	28864219	HMC3_18557	openGene2openGene	T1D
neural	Microglia	rs1569723	chr20	46118343	rs1883832	ENSG00000204044	ENST00000419897	SLC12A5-AS1	46117766	46118923	HMC3_29846	openGene2openGene	GD
neural	Microglia	rs7187776	chr16	28880144	rs8055138	ENSG00000188603	ENST00000635861	CLN3	28879646	28880316	HMC3_18558	openGene2openGene	T1D
neural	Microglia	rs2017445	chr12	56041720	rs705705	ENSG00000123353	ENST00000552672	ORMDL2	56041435	56042319	HMC3_11612	openGene2openGene	VIT
neural	Microglia	rs63406760	chr12	123233754	rs1727332	ENSG00000182196	ENST00000392435	ARL6IP4	123232653	123233915	HMC3_13096	openGene2openGene	ALG
neural	Microglia	rs2304206	chr19	49665670	rs2304205	ENSG00000126456	ENST00000309877	IRF3	49665557	49666030	HMC3_23638	openGene2openGene	VIT
neural	Microglia	rs9611565	chr22	41413899	rs132919	ENSG00000100412	ENST00000678688	ACO2	41413460	41414357	HMC3_31690	ocr2openGene	VIT
neural	Microglia	rs4899260	chr14	68816658	rs4899261	ENSG00000185650	ENST00000557022	ZFP36L1	68816041	68817057	HMC3_15268	ocr2openGene	CEL
neural	Microglia	rs10876864	chr12	56080024	rs7297175	ENSG00000139531	ENST00000552363	SUOX	56078984	56080542	HMC3_11616	openGene2openGene	ALG
neural	Microglia	rs10876864	chr12	56080024	rs7297175	ENSG00000258554	ENST00000554022	ENSG00000258554	56078984	56080542	HMC3_11616	openGene2openGene	ALG
neural	Microglia	rs2066819	chr12	56299736	rs41423244	ENSG00000139613	ENST00000550519	SMARCC2	56299669	56300758	HMC3_11634	openGene2openGene	PSO
neural	Microglia	rs11611029	chr12	55974294	rs11171710	ENSG00000182796	ENST00000484016	TMEM198B	55973390	55974544	HMC3_11609	openGene2openGene	HT
neural	Microglia	rs78865465	chr12	55974117	rs75639074	ENSG00000197728	ENST00000548590	RPS26	55973390	55974544	HMC3_11609	openGene2openGene	T1D
neural	Microglia	rs11611029	chr12	55974294	rs11171710	ENSG00000182796	ENST00000487582	TMEM198B	55973390	55974544	HMC3_11609	openGene2openGene	HT
neural	Microglia	rs28449958	chr16	28822933	rs201131521	ENSG00000196296	ENST00000357084	ATP2A1	28822507	28823549	HMC3_18554	openGene2openGene	IBD
neural	Microglia	rs694739	chr11	64285685	rs887314	ENSG00000149743	ENST00000546089	TRPT1	64284498	64286009	HMC3_8612	openGene2openGene	MS
neural	Microglia	rs11246217	chr11	575800	rs34793529	ENSG00000185507	ENST00000528413	IRF7	575276	576744	HMC3_7248	openGene2openGene	SLE
neural	Microglia	rs112006329	chr11	575408	rs56333810	ENSG00000185507	ENST00000469048	IRF7	575276	576744	HMC3_7248	openGene2openGene	SLE
neural	Microglia	rs3197999	chr3	50155393	rs2526389	ENSG00000214706	ENST00000468737	IFRD2	50154523	50155542	HMC3_32934	openGene2openGene	IBD
neural	Microglia	rs10883723	chr10	102502871	rs2296590	ENSG00000156398	ENST00000480358	SFXN2	102501956	102503099	HMC3_6582	openGene2openGene	ALG
neural	Microglia	rs2017445	chr12	56041720	rs705705	ENSG00000185664	ENST00000549413	PMEL	56041435	56042319	HMC3_11612	openGene2openGene	VIT
neural	Microglia	rs9611565	chr22	41381311	rs2234053	ENSG00000100412	ENST00000677698	ACO2	41380975	41382458	HMC3_31688	openGene2openGene	VIT
neural	Microglia	rs12551834	chr9	128818208	rs77144778	ENSG00000148341	ENST00000416230	SH3GLB2	128818189	128819198	HMC3_53298	openGene2openGene	ALG
neural	Microglia	rs2017445	chr12	55996852	rs59877680	ENSG00000123374	ENST00000556276	CDK2	55996825	55997562	HMC3_11610	openGene2openGene	VIT
neural	Microglia	rs3825568	chr14	68793871	rs3825568	ENSG00000242941	ENST00000493832	RPL12P7	68792891	68793904	HMC3_15263	openGene2openGene	JIA
neural	Microglia	rs12421615	chr11	64285685	rs887314	ENSG00000149743	ENST00000544286	TRPT1	64284498	64286009	HMC3_8612	openGene2openGene	VIT
neural	Microglia	rs10883723	chr10	102502871	rs2296590	ENSG00000156398	ENST00000602670	SFXN2	102501956	102503099	HMC3_6582	openGene2openGene	ALG
neural	Microglia	rs7187776	chr16	28880144	rs8055138	ENSG00000188603	ENST00000565047	CLN3	28879646	28880316	HMC3_18558	openGene2openGene	T1D
neural	Microglia	rs10883723	chr10	102503918	rs3818470	ENSG00000107862	ENST00000679238	GBF1	102503676	102504320	HMC3_6583	openGene2openGene	ALG
neural	Microglia	rs5743618	chr4	38857718	rs17616481	ENSG00000231160	ENST00000668230	KLF3-AS1	38857467	38858170	HMC3_36540	openGene2openGene	ALG
neural	Microglia	rs2017445	chr12	56041720	rs705705	ENSG00000123353	ENST00000546645	ORMDL2	56041435	56042319	HMC3_11612	openGene2openGene	VIT
neural	Microglia	rs3197999	chr3	50299601	rs34136796	ENSG00000001617	ENST00000426511	SEMA3F	50298831	50299912	HMC3_32949	openGene2openGene	IBD
neural	Microglia	rs3197999	chr3	50292395	rs1076872	ENSG00000068001	ENST00000428028	HYAL2	50291973	50292782	HMC3_32948	openGene2openGene	IBD
neural	Microglia	rs11611029	chr12	55974294	rs11171710	ENSG00000258311	ENST00000550412	ENSG00000258311	55973390	55974544	HMC3_11609	openGene2openGene	HT
neural	Microglia	rs6752107	chr2	233252023	rs10199278	ENSG00000115468	ENST00000409613	EFHD1	233251262	233252122	HMC3_28450	openGene2openGene	CRO
neural	Microglia	rs7187776	chr16	28880144	rs8055138	ENSG00000188603	ENST00000568452	CLN3	28879646	28880316	HMC3_18558	openGene2openGene	T1D
neural	Microglia	rs766751473	chr5	132389637	rs11748193	ENSG00000283782	ENST00000638568	ENSG00000283782	132389595	132390188	HMC3_41251	ocr2openGene	T1D
neural	Microglia	rs7187776	chr16	28863883	rs11864750	ENSG00000196296	ENST00000357084	ATP2A1	28863233	28864219	HMC3_18557	openGene2openGene	T1D
neural	Microglia	rs4899260	chr14	68816828	rs4899262	ENSG00000185650	ENST00000336440	ZFP36L1	68816041	68817057	HMC3_15268	ocr2openGene	CEL
neural	Microglia	rs2066819	chr12	56267121	rs60542959	ENSG00000170581	ENST00000314128	STAT2	56266653	56267514	HMC3_11633	openGene2openGene	PSO
neural	Microglia	rs694739	chr11	64285685	rs887314	ENSG00000173486	ENST00000652094	FKBP2	64284498	64286009	HMC3_8612	openGene2openGene	MS
neural	Microglia	rs10936599	chr3	169764547	rs2293607	ENSG00000171757	ENST00000522526	LRRC34	169764342	169765339	HMC3_35205	openGene2openGene	CEL
neural	Microglia	rs9611565	chr22	41414166	rs132920	ENSG00000100412	ENST00000676714	ACO2	41413460	41414357	HMC3_31690	ocr2openGene	VIT
neural	Microglia	rs4690229	chr4	973551	rs113075206	ENSG00000178950	ENST00000507580	GAK	972690	974107	HMC3_35987	openGene2openGene	SLE
neural	Microglia	rs2066819	chr12	56334353	rs79824801	ENSG00000196465	ENST00000552568	MYL6B	56333315	56334528	HMC3_11636	openGene2openGene	PSO
neural	Microglia	rs2017445	chr12	56041628	rs705704	ENSG00000197728	ENST00000552361	RPS26	56041435	56042319	HMC3_11612	openGene2openGene	VIT
neural	Microglia	rs11246217	chr11	575800	rs34793529	ENSG00000177042	ENST00000397510	TMEM80	575276	576744	HMC3_7248	openGene2openGene	SLE
neural	Microglia	rs1463485	chr17	75855927	rs936394	ENSG00000132475	ENST00000587560	H3-3B	75854976	75856388	HMC3_21411	openGene2openGene	SLE
neural	Microglia	rs5758343	chr22	41381879	rs2234058	ENSG00000100410	ENST00000459687	PHF5A	41380975	41382458	HMC3_31688	openGene2openGene	ALG
neural	Microglia	rs2256814	chr20	63739379	rs6122159	ENSG00000101150	ENST00000352482	TPD52L2	63739277	63741337	HMC3_30396	openGene2openGene	MS
neural	Microglia	rs60920700	chr3	119559610	rs41271391	ENSG00000272967	ENST00000609385	ENSG00000272967	119559504	119559954	HMC3_34010	openGene2openGene	VIT
neural	Microglia	rs112006329	chr11	575408	rs56333810	ENSG00000177106	ENST00000524763	EPS8L2	575276	576744	HMC3_7248	openGene2openGene	SLE
neural	Microglia	rs10883723	chr10	102503918	rs3818470	ENSG00000148840	ENST00000413464	PPRC1	102503676	102504320	HMC3_6583	openGene2openGene	ALG
neural	Microglia	rs574384	chr1	35641909	rs676614	ENSG00000142687	ENST00000469892	KIAA0319L	35641227	35642184	HMC3_939	openGene2openGene	T1D
neural	Microglia	rs574384	chr1	35641909	rs676614	ENSG00000142687	ENST00000473465	KIAA0319L	35641227	35642184	HMC3_939	openGene2openGene	T1D
neural	Microglia	rs10883723	chr10	102503918	rs3818470	ENSG00000148840	ENST00000278070	PPRC1	102503676	102504320	HMC3_6583	openGene2openGene	ALG
neural	Microglia	rs694739	chr11	64343196	rs574835	ENSG00000149761	ENST00000543358	NUDT22	64342429	64343343	HMC3_8619	openGene2openGene	MS
neural	Microglia	rs10876864	chr12	56042145	rs1131017	ENSG00000111540	ENST00000549505	RAB5B	56041435	56042319	HMC3_11612	openGene2openGene	ALG
neural	Microglia	rs1463485	chr17	75855927	rs936394	ENSG00000132475	ENST00000592643	H3-3B	75854976	75856388	HMC3_21411	openGene2openGene	SLE
neural	Microglia	rs12232003	chr12	53180847	rs59218377	ENSG00000094914	ENST00000552161	AAAS	53179973	53181444	HMC3_11514	openGene2openGene	T1D
neural	Microglia	rs574384	chr1	35641909	rs676614	ENSG00000142687	ENST00000426982	KIAA0319L	35641227	35642184	HMC3_939	openGene2openGene	T1D
neural	Microglia	rs2017445	chr12	56041628	rs705704	ENSG00000229117	ENST00000501597	RPL41	56041435	56042319	HMC3_11612	openGene2openGene	VIT
neural	Microglia	rs930297	chr17	75412743	rs9914731	ENSG00000182173	ENST00000545228	TSEN54	75412659	75412948	HMC3_21382	ocr2openGene	SLE
neural	Microglia	rs533646	chr11	118689861	rs4938530	ENSG00000278376	ENST00000610705	ENSG00000278376	118689621	118690525	HMC3_9856	openGene2openGene	MS
neural	Microglia	rs78865465	chr12	55974117	rs75639074	ENSG00000182796	ENST00000635977	TMEM198B	55973390	55974544	HMC3_11609	openGene2openGene	T1D
neural	Microglia	rs5743618	chr4	38804814	rs200232721	ENSG00000157796	ENST00000509560	WDR19	38804679	38804990	HMC3_36538	openGene2openGene	ALG
neural	Microglia	rs7187776	chr16	28863883	rs11864750	ENSG00000196296	ENST00000562185	ATP2A1	28863233	28864219	HMC3_18557	openGene2openGene	T1D
neural	Microglia	rs12128789	chr1	212700215	rs3754482	ENSG00000260805	ENST00000564287	ENSG00000260805	212699036	212700948	HMC3_4128	openGene2openGene	T1D
neural	Microglia	rs7187776	chr16	28863801	rs7198606	ENSG00000196296	ENST00000357084	ATP2A1	28863233	28864219	HMC3_18557	openGene2openGene	T1D
neural	Microglia	rs7130753	chr11	111602364	rs59921976	ENSG00000137713	ENST00000534500	PPP2R1B	111601807	111603190	HMC3_9656	ocr2openGene	ALG
neural	Microglia	rs7120737	chr11	47565510	rs11039300	ENSG00000149187	ENST00000543178	CELF1	47565159	47566266	HMC3_8330	openGene2openGene	MS
neural	Microglia	rs2066819	chr12	56333921	rs80317430	ENSG00000181852	ENST00000548225	RNF41	56333315	56334528	HMC3_11636	openGene2openGene	PSO
neural	Microglia	rs12421615	chr11	64284975	rs2510066	ENSG00000256940	ENST00000544553	PPP1R14B-AS1	64284498	64286009	HMC3_8612	openGene2openGene	VIT
neural	Microglia	rs112006329	chr11	575800	rs34793529	ENSG00000177156	ENST00000528070	TALDO1	575276	576744	HMC3_7248	openGene2openGene	SLE
neural	Microglia	rs12421615	chr11	64285685	rs887314	ENSG00000256940	ENST00000544553	PPP1R14B-AS1	64284498	64286009	HMC3_8612	openGene2openGene	VIT
neural	Microglia	rs2256814	chr20	63739379	rs6122159	ENSG00000258366	ENST00000686756	RTEL1	63739277	63741337	HMC3_30396	openGene2openGene	MS
neural	Microglia	rs112006329	chr11	575408	rs56333810	ENSG00000177156	ENST00000532685	TALDO1	575276	576744	HMC3_7248	openGene2openGene	SLE
neural	Microglia	rs63406760	chr12	123043858	rs655293	ENSG00000111325	ENST00000538628	OGFOD2	123043360	123043994	HMC3_13090	ocr2openGene	ALG
neural	Microglia	rs63406760	chr12	123043858	rs655293	ENSG00000111325	ENST00000545612	OGFOD2	123043360	123043994	HMC3_13090	ocr2openGene	ALG
neural	Microglia	rs2017445	chr12	56041628	rs705704	ENSG00000065361	ENST00000683653	ERBB3	56041435	56042319	HMC3_11612	openGene2openGene	VIT
neural	Microglia	rs2066819	chr12	56334216	rs2371494	ENSG00000285528	ENST00000648304	ENSG00000285528	56333315	56334528	HMC3_11636	openGene2openGene	PSO
neural	Microglia	rs8079075	chr17	39739722	rs9896940	ENSG00000141738	ENST00000394209	GRB7	39739024	39739753	HMC3_20405	openGene2openGene	SLE
neural	Microglia	rs645078	chr11	64343196	rs574835	ENSG00000126432	ENST00000352435	PRDX5	64342429	64343343	HMC3_8619	openGene2openGene	PSO
neural	Microglia	rs112006329	chr11	575800	rs34793529	ENSG00000185522	ENST00000486629	LMNTD2	575276	576744	HMC3_7248	openGene2openGene	SLE
neural	Microglia	rs33993564	chr5	150847077	rs10051924	ENSG00000164587	ENST00000312037	RPS14	150847009	150847563	HMC3_41913	openGene2openGene	IBD
neural	Microglia	rs1453560	chr17	39739722	rs9896940	ENSG00000141738	ENST00000584053	GRB7	39739024	39739753	HMC3_20405	openGene2openGene	SLE
neural	Microglia	rs2066819	chr12	56360038	rs2066818	ENSG00000135469	ENST00000549545	COQ10A	56359860	56360737	HMC3_11637	openGene2openGene	PSO
neural	Microglia	rs7187776	chr16	28846324	rs7187776	ENSG00000178188	ENST00000545570	SH2B1	28846041	28846807	HMC3_18556	openGene2openGene	T1D
neural	Microglia	rs4252665	chr17	39739722	rs9896940	ENSG00000141738	ENST00000461756	GRB7	39739024	39739753	HMC3_20405	openGene2openGene	SLE
neural	Microglia	rs78865465	chr12	55974117	rs75639074	ENSG00000196465	ENST00000696001	MYL6B	55973390	55974544	HMC3_11609	openGene2openGene	T1D
neural	Microglia	rs10876864	chr12	56042145	rs1131017	ENSG00000065361	ENST00000683059	ERBB3	56041435	56042319	HMC3_11612	openGene2openGene	ALG
neural	Microglia	rs3197999	chr3	48685869	rs6792510	ENSG00000178467	ENST00000468374	P4HTM	48685546	48686530	HMC3_32890	openGene2openGene	IBD
neural	Microglia	rs11590283	chr1	1308516	rs61766198	ENSG00000131591	ENST00000472741	C1orf159	1307805	1308724	HMC3_27	openGene2openGene	SLE
neural	Microglia	rs930297	chr17	75412743	rs9914731	ENSG00000125457	ENST00000245551	MIF4GD	75412659	75412948	HMC3_21382	ocr2openGene	SLE
neural	Microglia	rs17849502	chr1	183471396	rs41272536	ENSG00000162704	ENST00000462965	ARPC5	183471044	183472948	HMC3_3442	openGene2openGene	SLE
neural	Microglia	rs9611565	chr22	41413619	rs202634	ENSG00000100412	ENST00000466237	ACO2	41413460	41414357	HMC3_31690	ocr2openGene	VIT
neural	Microglia	rs2017445	chr12	56041628	rs705704	ENSG00000135404	ENST00000552067	CD63	56041435	56042319	HMC3_11612	openGene2openGene	VIT
neural	Microglia	rs3197999	chr3	48685869	rs6792510	ENSG00000145040	ENST00000273610	UCN2	48685546	48686530	HMC3_32890	openGene2openGene	IBD
neural	Microglia	rs3783782	chr14	61470865	rs57943182	ENSG00000100644	ENST00000539097	HIF1A	61470317	61471251	HMC3_15087	ocr2openGene	RA
neural	Microglia	rs2066819	chr12	56334353	rs79824801	ENSG00000062485	ENST00000551968	CS	56333315	56334528	HMC3_11636	openGene2openGene	PSO
neural	Microglia	rs12128789	chr1	212700215	rs3754482	ENSG00000162772	ENST00000613954	ATF3	212699036	212700948	HMC3_4128	openGene2openGene	T1D
neural	Microglia	rs773125	chr12	56042145	rs1131017	ENSG00000196465	ENST00000548571	MYL6B	56041435	56042319	HMC3_11612	openGene2openGene	RA
neural	Microglia	rs663743	chr11	64343196	rs574835	ENSG00000149761	ENST00000537094	NUDT22	64342429	64343343	HMC3_8619	openGene2openGene	T1D
neural	Microglia	rs663743	chr11	64343196	rs574835	ENSG00000149761	ENST00000545184	NUDT22	64342429	64343343	HMC3_8619	openGene2openGene	T1D
neural	Microglia	rs2304206	chr19	49665614	rs2304206	ENSG00000104960	ENST00000594165	PTOV1	49665557	49666030	HMC3_23638	openGene2openGene	VIT
neural	Microglia	rs4690229	chr4	973551	rs113075206	ENSG00000127419	ENST00000509508	TMEM175	972690	974107	HMC3_35987	openGene2openGene	SLE
neural	Microglia	rs663743	chr11	64343196	rs574835	ENSG00000149761	ENST00000428347	NUDT22	64342429	64343343	HMC3_8619	openGene2openGene	T1D
neural	Microglia	rs5743618	chr4	38857718	rs17616481	ENSG00000174125	ENST00000509754	TLR1	38857467	38858170	HMC3_36540	openGene2openGene	ALG
neural	Microglia	rs11246217	chr11	575800	rs34793529	ENSG00000099849	ENST00000431809	RASSF7	575276	576744	HMC3_7248	openGene2openGene	SLE
neural	Microglia	rs2304206	chr19	49677009	rs975484	ENSG00000126456	ENST00000596788	IRF3	49676623	49677352	HMC3_23639	openGene2openGene	VIT
neural	Microglia	rs7187776	chr16	28880144	rs8055138	ENSG00000261832	ENST00000568224	ENSG00000261832	28879646	28880316	HMC3_18558	openGene2openGene	T1D
neural	Microglia	rs694739	chr11	64343211	rs479552	ENSG00000133315	ENST00000255681	MACROD1	64342429	64343343	HMC3_8619	openGene2openGene	MS
neural	Microglia	rs12128789	chr1	212700215	rs3754482	ENSG00000162772	ENST00000366985	ATF3	212699036	212700948	HMC3_4128	openGene2openGene	T1D
neural	Microglia	rs694739	chr11	64284975	rs2510066	ENSG00000173486	ENST00000536642	FKBP2	64284498	64286009	HMC3_8612	openGene2openGene	MS
neural	Microglia	rs2066819	chr12	56334216	rs2371494	ENSG00000170581	ENST00000557417	STAT2	56333315	56334528	HMC3_11636	openGene2openGene	PSO
neural	Microglia	rs10790268	chr11	118790689	rs57494551	ENSG00000110375	ENST00000264031	UPK2	118790426	118792131	HMC3_9857	openGene2openGene	RA
neural	Microglia	rs740474	chr5	141636721	rs1421896	ENSG00000120318	ENST00000504448	ARAP3	141636250	141637679	HMC3_41576	openGene2openGene	ALG
neural	Microglia	rs10883723	chr10	102503918	rs3818470	ENSG00000156398	ENST00000369893	SFXN2	102503676	102504320	HMC3_6583	openGene2openGene	ALG
neural	Microglia	rs2038255	chr14	35122110	rs28365850	ENSG00000258704	ENST00000556355	SRP54-AS1	35121524	35122875	HMC3_14596	openGene2openGene	ECZ
neural	Microglia	rs34835	chr16	28554346	rs7191618	ENSG00000261832	ENST00000636078	ENSG00000261832	28553759	28554447	HMC3_18553	openGene2openGene	T1D
neural	Microglia	rs10876864	chr12	56042145	rs1131017	ENSG00000065361	ENST00000549282	ERBB3	56041435	56042319	HMC3_11612	openGene2openGene	ALG
neural	Microglia	rs12445568	chr16	30958236	rs62055866	ENSG00000140691	ENST00000408912	ARMC5	30957018	30958495	HMC3_18634	openGene2openGene	PSO
neural	Microglia	rs7512552	chr1	150487216	rs3840449	ENSG00000143382	ENST00000271643	ADAMTSL4	150487134	150487631	HMC3_2649	openGene2openGene	ECZ
neural	Microglia	rs12421615	chr11	64343196	rs574835	ENSG00000149761	ENST00000537094	NUDT22	64342429	64343343	HMC3_8619	openGene2openGene	VIT
neural	Microglia	rs10985070	chr9	120876986	rs73541868	ENSG00000119403	ENST00000478371	PHF19	120875879	120877733	HMC3_53046	openGene2openGene	RA
neural	Microglia	rs12421615	chr11	64343196	rs574835	ENSG00000149761	ENST00000428347	NUDT22	64342429	64343343	HMC3_8619	openGene2openGene	VIT
neural	Microglia	rs3197999	chr3	50299601	rs34136796	ENSG00000235016	ENST00000437204	SEMA3F-AS1	50298831	50299912	HMC3_32949	openGene2openGene	IBD
neural	Microglia	rs3197999	chr3	48685869	rs6792510	ENSG00000114268	ENST00000445633	PFKFB4	48685546	48686530	HMC3_32890	openGene2openGene	IBD
neural	Microglia	rs57095329	chr5	160467536	rs73318382	ENSG00000164609	ENST00000519349	SLU7	160467360	160468413	HMC3_42194	openGene2openGene	SLE
neural	Microglia	rs12421615	chr11	64284975	rs2510066	ENSG00000149743	ENST00000545812	TRPT1	64284498	64286009	HMC3_8612	openGene2openGene	VIT
neural	Microglia	rs2066819	chr12	56334353	rs79824801	ENSG00000135423	ENST00000471282	GLS2	56333315	56334528	HMC3_11636	openGene2openGene	PSO
neural	Microglia	rs2233424	chr6	44265240	rs2233433	ENSG00000157593	ENST00000538577	SLC35B2	44264902	44265798	HMC3_44236	openGene2openGene	RA
neural	Microglia	rs2066819	chr12	56334216	rs2371494	ENSG00000196465	ENST00000552568	MYL6B	56333315	56334528	HMC3_11636	openGene2openGene	PSO
neural	Microglia	rs773125	chr12	56042145	rs1131017	ENSG00000139579	ENST00000479016	NABP2	56041435	56042319	HMC3_11612	openGene2openGene	RA
neural	Microglia	rs5758343	chr22	41381554	rs9607799	ENSG00000100410	ENST00000459687	PHF5A	41380975	41382458	HMC3_31688	openGene2openGene	ALG
neural	Microglia	rs10883723	chr10	102503918	rs3818470	ENSG00000138111	ENST00000238936	MFSD13A	102503676	102504320	HMC3_6583	openGene2openGene	ALG
neural	Microglia	rs2066819	chr12	56334474	chr12:56334474:GA:G	ENSG00000196465	ENST00000552568	MYL6B	56333315	56334528	HMC3_11636	openGene2openGene	PSO
neural	Microglia	rs2304206	chr19	49665763	rs2304204	ENSG00000126456	ENST00000442265	IRF3	49665557	49666030	HMC3_23638	openGene2openGene	VIT
neural	Microglia	rs28449958	chr16	28880144	rs8055138	ENSG00000188603	ENST00000565688	CLN3	28879646	28880316	HMC3_18558	openGene2openGene	IBD
neural	Microglia	rs28449958	chr16	28864161	rs7193733	ENSG00000168488	ENST00000570200	ATXN2L	28863233	28864219	HMC3_18557	openGene2openGene	IBD
neural	Microglia	rs5758343	chr22	41448782	rs202657	ENSG00000100410	ENST00000491254	PHF5A	41448283	41448820	HMC3_31693	openGene2openGene	ALG
neural	Microglia	rs2066819	chr12	56334353	rs79824801	ENSG00000139645	ENST00000267116	ANKRD52	56333315	56334528	HMC3_11636	openGene2openGene	PSO
neural	Microglia	rs72698115	chr1	154325898	rs1205591	ENSG00000143575	ENST00000457918	HAX1	154325342	154326555	HMC3_2767	openGene2openGene	JIA
neural	Microglia	rs78865465	chr12	55974117	rs75639074	ENSG00000123374	ENST00000556276	CDK2	55973390	55974544	HMC3_11609	openGene2openGene	T1D
neural	Microglia	rs2066819	chr12	56300477	rs2695789	ENSG00000139645	ENST00000681390	ANKRD52	56299669	56300758	HMC3_11634	openGene2openGene	PSO
neural	Microglia	rs930297	chr17	75412743	rs9914731	ENSG00000125457	ENST00000618645	MIF4GD	75412659	75412948	HMC3_21382	ocr2openGene	SLE
neural	Microglia	rs1701704	chr12	55996852	rs705702	ENSG00000065357	ENST00000548479	DGKA	55996825	55997562	HMC3_11610	openGene2openGene	T1D
neural	Microglia	rs12421615	chr11	64343196	rs574835	ENSG00000133315	ENST00000538595	MACROD1	64342429	64343343	HMC3_8619	openGene2openGene	VIT
neural	Microglia	rs12445568	chr16	31033576	rs12445650	ENSG00000261487	ENST00000566056	ENSG00000261487	31033064	31034131	HMC3_18638	openGene2openGene	PSO
neural	Microglia	rs12445568	chr16	31033362	rs58726213	ENSG00000261487	ENST00000562642	ENSG00000261487	31033064	31034131	HMC3_18638	openGene2openGene	PSO
neural	Microglia	rs2017445	chr12	56041720	rs705705	ENSG00000229117	ENST00000546485	RPL41	56041435	56042319	HMC3_11612	openGene2openGene	VIT
neural	Microglia	rs2017445	chr12	56041720	rs705705	ENSG00000258345	ENST00000550840	ENSG00000258345	56041435	56042319	HMC3_11612	openGene2openGene	VIT
neural	Microglia	rs12087340	chr1	85278899	rs9887879	ENSG00000142871	ENST00000674743	CCN1	85278892	85279166	HMC3_1893	ocr2openGene	MS
neural	Microglia	rs5758343	chr22	41381237	rs2234052	ENSG00000100412	ENST00000466237	ACO2	41380975	41382458	HMC3_31688	openGene2openGene	ALG
neural	Microglia	rs12087340	chr1	85276474	rs1060843	ENSG00000142871	ENST00000675083	CCN1	85276120	85277055	HMC3_1892	openGene2openGene	MS
neural	Microglia	rs12087340	chr1	85276285	rs12562182	ENSG00000142871	ENST00000675083	CCN1	85276120	85277055	HMC3_1892	openGene2openGene	MS
neural	Microglia	rs4976646	chr5	177367190	rs12654812	ENSG00000169223	ENST00000303127	LMAN2	177366833	177367429	HMC3_42572	openGene2openGene	MS
neural	Microglia	rs12087340	chr1	85276474	rs1060843	ENSG00000142871	ENST00000451137	CCN1	85276120	85277055	HMC3_1892	openGene2openGene	MS
neural	Microglia	rs5743618	chr4	38857718	rs17616481	ENSG00000197712	ENST00000358869	FAM114A1	38857467	38858170	HMC3_36540	openGene2openGene	ALG
neural	Microglia	rs12087340	chr1	85276285	rs12562182	ENSG00000142871	ENST00000676007	CCN1	85276120	85277055	HMC3_1892	openGene2openGene	MS
neural	Microglia	rs2304206	chr19	49677009	rs975484	ENSG00000104870	ENST00000594823	FCGRT	49676623	49677352	HMC3_23639	openGene2openGene	VIT
neural	Microglia	rs2304206	chr19	49677009	rs975484	ENSG00000104870	ENST00000599988	FCGRT	49676623	49677352	HMC3_23639	openGene2openGene	VIT
neural	Microglia	rs60920700	chr3	119559621	rs16829980	ENSG00000183833	ENST00000468630	CFAP91	119559504	119559954	HMC3_34010	openGene2openGene	VIT
neural	Microglia	rs78865465	chr12	55974117	rs75639074	ENSG00000135482	ENST00000257940	ZC3H10	55973390	55974544	HMC3_11609	openGene2openGene	T1D
neural	Microglia	rs78865465	chr12	55974117	rs75639074	ENSG00000135482	ENST00000546903	ZC3H10	55973390	55974544	HMC3_11609	openGene2openGene	T1D
neural	Microglia	rs1701704	chr12	55996852	rs705702	ENSG00000135482	ENST00000552345	ZC3H10	55996825	55997562	HMC3_11610	openGene2openGene	T1D
neural	Microglia	rs7207591	chr17	42276943	rs4029774	ENSG00000168610	ENST00000679014	STAT3	42276052	42277574	HMC3_20489	openGene2openGene	ALG
neural	Microglia	rs1701704	chr12	55996852	rs705702	ENSG00000135482	ENST00000546903	ZC3H10	55996825	55997562	HMC3_11610	openGene2openGene	T1D
neural	Microglia	rs663743	chr11	64284975	rs2510066	ENSG00000149782	ENST00000279230	PLCB3	64284498	64286009	HMC3_8612	openGene2openGene	T1D
neural	Microglia	rs1463485	chr17	75856326	rs112700585	ENSG00000132481	ENST00000586495	TRIM47	75854976	75856388	HMC3_21411	openGene2openGene	SLE
neural	Microglia	rs12727642	chr1	7961913	rs35675666	ENSG00000049246	ENST00000614998	PER3	7961202	7962017	HMC3_185	openGene2openGene	CEL
neural	Microglia	rs3749833	chr5	132458080	rs1023518	ENSG00000197536	ENST00000612967	IRF1-AS1	132457202	132458121	HMC3_41260	ocr2openGene	ALG
neural	Microglia	rs63406760	chr12	122966218	rs4148856	ENSG00000182196	ENST00000315580	ARL6IP4	122965829	122966807	HMC3_13087	openGene2openGene	ALG
neural	Microglia	rs3197999	chr3	48685869	rs6792510	ENSG00000178467	ENST00000609406	P4HTM	48685546	48686530	HMC3_32890	openGene2openGene	IBD
neural	Microglia	rs12421615	chr11	64343196	rs574835	ENSG00000149761	ENST00000545184	NUDT22	64342429	64343343	HMC3_8619	openGene2openGene	VIT
neural	Microglia	rs1701704	chr12	56041628	rs705704	ENSG00000065357	ENST00000548407	DGKA	56041435	56042319	HMC3_11612	openGene2openGene	T1D
neural	Microglia	rs1701704	chr12	56041628	rs705704	ENSG00000065357	ENST00000555025	DGKA	56041435	56042319	HMC3_11612	openGene2openGene	T1D
neural	Microglia	rs12232003	chr12	53180847	rs59218377	ENSG00000167779	ENST00000548547	IGFBP6	53179973	53181444	HMC3_11514	openGene2openGene	T1D
neural	Microglia	rs1217382	chr1	113905292	rs971173	ENSG00000163349	ENST00000626993	HIPK1	113904528	113905784	HMC3_2424	openGene2openGene	CRO
neural	Microglia	rs2017445	chr12	56041720	rs705705	ENSG00000123353	ENST00000550836	ORMDL2	56041435	56042319	HMC3_11612	openGene2openGene	VIT
neural	Microglia	rs2304206	chr19	49665670	rs2304205	ENSG00000104870	ENST00000594823	FCGRT	49665557	49666030	HMC3_23638	openGene2openGene	VIT
neural	Microglia	rs2017445	chr12	56041628	rs705704	ENSG00000123353	ENST00000548974	ORMDL2	56041435	56042319	HMC3_11612	openGene2openGene	VIT
neural	Microglia	rs11246217	chr11	575408	rs56333810	ENSG00000199038	ENST00000362168	MIR210	575276	576744	HMC3_7248	openGene2openGene	SLE
neural	Microglia	rs180977001	chr3	58332737	rs180977001	ENSG00000168301	ENST00000404589	KCTD6	58332537	58333600	HMC3_33136	openGene2openGene	SLE
neural	Microglia	rs2256814	chr20	63739379	rs6122159	ENSG00000130590	ENST00000369886	SAMD10	63739277	63741337	HMC3_30396	openGene2openGene	MS
neural	Microglia	rs4809219	chr20	63740795	rs6062510	ENSG00000101150	ENST00000369927	TPD52L2	63739277	63741337	HMC3_30396	openGene2openGene	ECZ
neural	Microglia	rs10936599	chr3	169764547	rs2293607	ENSG00000085276	ENST00000494597	MECOM	169764342	169765339	HMC3_35205	openGene2openGene	CEL
neural	Microglia	rs55963299	chr2	60881694	rs67574266	ENSG00000162927	ENST00000602599	PUS10	60880941	60881988	HMC3_25193	openGene2openGene	CRO
neural	Microglia	rs2066819	chr12	56300477	rs2695789	ENSG00000110944	ENST00000619177	IL23A	56299669	56300758	HMC3_11634	openGene2openGene	PSO
neural	Microglia	rs4690229	chr4	973657	rs13137144	ENSG00000127419	ENST00000264771	TMEM175	972690	974107	HMC3_35987	openGene2openGene	SLE
neural	Microglia	rs7187776	chr16	28880144	rs8055138	ENSG00000261832	ENST00000636078	ENSG00000261832	28879646	28880316	HMC3_18558	openGene2openGene	T1D
neural	Microglia	rs12128789	chr1	212699754	rs2202682	ENSG00000162772	ENST00000366985	ATF3	212699036	212700948	HMC3_4128	openGene2openGene	T1D
neural	Microglia	rs694739	chr11	64285685	rs887314	ENSG00000133315	ENST00000542359	MACROD1	64284498	64286009	HMC3_8612	openGene2openGene	MS
neural	Microglia	rs60542850	chr19	10380676	rs71297581	ENSG00000105376	ENST00000586004	ICAM5	10380290	10381098	HMC3_22780	openGene2openGene	IBD
neural	Microglia	rs5758343	chr22	41381554	rs9607799	ENSG00000100412	ENST00000471094	ACO2	41380975	41382458	HMC3_31688	openGene2openGene	ALG
neural	Microglia	rs60542850	chr19	10380676	rs71297581	ENSG00000105376	ENST00000588912	ICAM5	10380290	10381098	HMC3_22780	openGene2openGene	IBD
neural	Microglia	rs3748816	chr1	2642639	rs9970196	ENSG00000157916	ENST00000605895	RER1	2642605	2643641	HMC3_82	ocr2openGene	CEL
neural	Microglia	rs12421615	chr11	64284975	rs2510066	ENSG00000149743	ENST00000544286	TRPT1	64284498	64286009	HMC3_8612	openGene2openGene	VIT
neural	Microglia	rs12087340	chr1	85278894	rs9887812	ENSG00000282057	ENST00000467530	ENSG00000282057	85278892	85279166	HMC3_1893	ocr2openGene	MS
neural	Microglia	rs7512552	chr1	150487216	rs3840449	ENSG00000117362	ENST00000476538	APH1A	150487134	150487631	HMC3_2649	openGene2openGene	ECZ
neural	Microglia	rs5758343	chr22	41381554	rs9607799	ENSG00000100412	ENST00000678394	ACO2	41380975	41382458	HMC3_31688	openGene2openGene	ALG
neural	Microglia	rs5758343	chr22	41381237	rs2234052	ENSG00000100412	ENST00000678394	ACO2	41380975	41382458	HMC3_31688	openGene2openGene	ALG
neural	Microglia	rs2066819	chr12	56333921	rs80317430	ENSG00000170581	ENST00000555646	STAT2	56333315	56334528	HMC3_11636	openGene2openGene	PSO
neural	Microglia	rs3197999	chr3	50155393	rs2526389	ENSG00000068001	ENST00000426286	HYAL2	50154523	50155542	HMC3_32934	openGene2openGene	IBD
neural	Microglia	rs1249910	chr3	112676994	rs12637953	ENSG00000091986	ENST00000475181	CCDC80	112676827	112677262	HMC3_33866	ocr2openGene	ECZ
neural	Microglia	rs5758343	chr22	41381909	rs2234059	ENSG00000100412	ENST00000677554	ACO2	41380975	41382458	HMC3_31688	openGene2openGene	ALG
neural	Microglia	rs12421615	chr11	64343211	rs479552	ENSG00000149761	ENST00000543358	NUDT22	64342429	64343343	HMC3_8619	openGene2openGene	VIT
neural	Microglia	rs773125	chr12	56042145	rs1131017	ENSG00000092841	ENST00000548293	MYL6	56041435	56042319	HMC3_11612	openGene2openGene	RA
neural	Microglia	rs5758343	chr22	41448782	rs202657	ENSG00000100412	ENST00000677554	ACO2	41448283	41448820	HMC3_31693	openGene2openGene	ALG
neural	Microglia	rs12421615	chr11	64285685	rs887314	ENSG00000168071	ENST00000494566	CCDC88B	64284498	64286009	HMC3_8612	openGene2openGene	VIT
neural	Microglia	rs5758343	chr22	41448782	rs202657	ENSG00000100412	ENST00000679320	ACO2	41448283	41448820	HMC3_31693	openGene2openGene	ALG
neural	Microglia	rs2066819	chr12	56334474	chr12:56334474:GA:G	ENSG00000135423	ENST00000471282	GLS2	56333315	56334528	HMC3_11636	openGene2openGene	PSO
neural	Microglia	rs13018977	chr2	241316415	rs13006939	ENSG00000168385	ENST00000429791	SEPTIN2	241314862	241316519	HMC3_28678	openGene2openGene	T1D
neural	Microglia	rs13018977	chr2	241316415	rs13006939	ENSG00000168385	ENST00000443492	SEPTIN2	241314862	241316519	HMC3_28678	openGene2openGene	T1D
neural	Microglia	rs6012953	chr20	50558752	rs1885176	ENSG00000244687	ENST00000492371	UBE2V1	50558446	50558894	HMC3_30020	openGene2openGene	VIT
neural	Microglia	rs2017445	chr12	55996852	rs59877680	ENSG00000197728	ENST00000548590	RPS26	55996825	55997562	HMC3_11610	openGene2openGene	VIT
neural	Microglia	rs4690229	chr4	973551	rs113075206	ENSG00000178950	ENST00000512325	GAK	972690	974107	HMC3_35987	openGene2openGene	SLE
neural	Microglia	rs2233424	chr6	44265183	rs2233434	ENSG00000157593	ENST00000537814	SLC35B2	44264902	44265798	HMC3_44236	openGene2openGene	RA
neural	Microglia	rs12727642	chr1	7961680	rs17523802	ENSG00000049245	ENST00000470357	VAMP3	7961202	7962017	HMC3_185	openGene2openGene	CEL
neural	Microglia	rs149010539	chr3	49673997	chr3:49711430	ENSG00000173402	ENST00000421560	DAG1	49673613	49674711	HMC3_32920	openGene2openGene	CRO
neural	Microglia	rs250308	chr5	119355998	rs3797339	ENSG00000172869	ENST00000510924	DMXL1	119355675	119356483	HMC3_40943	openGene2openGene	ALG
neural	Microglia	rs12232003	chr12	53180847	rs59218377	ENSG00000123349	ENST00000676468	PFDN5	53179973	53181444	HMC3_11514	openGene2openGene	T1D
neural	Microglia	rs112006329	chr11	575800	rs34793529	ENSG00000177106	ENST00000524763	EPS8L2	575276	576744	HMC3_7248	openGene2openGene	SLE
neural	Microglia	rs2066819	chr12	56267121	rs60542959	ENSG00000170581	ENST00000557235	STAT2	56266653	56267514	HMC3_11633	openGene2openGene	PSO
neural	Microglia	rs12142199	chr1	1308516	rs61766198	ENSG00000107404	ENST00000378888	DVL1	1307805	1308724	HMC3_27	openGene2openGene	SLE
neural	Microglia	rs12421615	chr11	64343196	rs574835	ENSG00000110011	ENST00000537109	DNAJC4	64342429	64343343	HMC3_8619	openGene2openGene	VIT
neural	Microglia	rs12445568	chr16	31033362	rs58726213	ENSG00000099365	ENST00000215095	STX1B	31033064	31034131	HMC3_18638	openGene2openGene	PSO
neural	Microglia	rs5758343	chr22	41448782	rs202657	ENSG00000100412	ENST00000678688	ACO2	41448283	41448820	HMC3_31693	openGene2openGene	ALG
neural	Microglia	rs9611565	chr22	41413619	rs202634	ENSG00000100412	ENST00000677516	ACO2	41413460	41414357	HMC3_31690	ocr2openGene	VIT
neural	Microglia	rs9611565	chr22	41414166	rs132920	ENSG00000100412	ENST00000677516	ACO2	41413460	41414357	HMC3_31690	ocr2openGene	VIT
neural	Microglia	rs2017445	chr12	55996852	rs59877680	ENSG00000111540	ENST00000546810	RAB5B	55996825	55997562	HMC3_11610	openGene2openGene	VIT
neural	Microglia	rs2066819	chr12	56267121	rs60542959	ENSG00000170581	ENST00000652091	STAT2	56266653	56267514	HMC3_11633	openGene2openGene	PSO
neural	Microglia	rs4690229	chr4	987108	rs11248061	ENSG00000090316	ENST00000514708	MAEA	986650	987798	HMC3_35988	openGene2openGene	SLE
neural	Microglia	rs2236262	chr14	68816170	rs194746	ENSG00000185650	ENST00000439696	ZFP36L1	68816041	68817057	HMC3_15268	ocr2openGene	MS
neural	Microglia	rs3197999	chr3	50292395	rs1076872	ENSG00000068001	ENST00000395139	HYAL2	50291973	50292782	HMC3_32948	openGene2openGene	IBD
neural	Microglia	rs2066819	chr12	56299736	rs41423244	ENSG00000139645	ENST00000680693	ANKRD52	56299669	56300758	HMC3_11634	openGene2openGene	PSO
neural	Microglia	rs1463485	chr17	75855710	rs1463485	ENSG00000132475	ENST00000587560	H3-3B	75854976	75856388	HMC3_21411	openGene2openGene	SLE
neural	Microglia	rs12128789	chr1	212699732	rs2202683	ENSG00000260805	ENST00000564287	ENSG00000260805	212699036	212700948	HMC3_4128	openGene2openGene	T1D
neural	Microglia	rs12128789	chr1	212699510	rs73079851	ENSG00000260805	ENST00000564287	ENSG00000260805	212699036	212700948	HMC3_4128	openGene2openGene	T1D
neural	Microglia	rs4809219	chr20	63740795	rs6062510	ENSG00000101246	ENST00000614942	ARFRP1	63739277	63741337	HMC3_30396	openGene2openGene	ECZ
neural	Microglia	rs10936599	chr3	169764547	rs2293607	ENSG00000008952	ENST00000337002	SEC62	169764342	169765339	HMC3_35205	openGene2openGene	CEL
neural	Microglia	rs12421615	chr11	64284975	rs2510066	ENSG00000149743	ENST00000536234	TRPT1	64284498	64286009	HMC3_8612	openGene2openGene	VIT
neural	Microglia	rs12421615	chr11	64284975	rs2510066	ENSG00000149743	ENST00000541278	TRPT1	64284498	64286009	HMC3_8612	openGene2openGene	VIT
neural	Microglia	rs8042861	chr15	90388131	rs2589940	ENSG00000196391	ENST00000558115	ZNF774	90387854	90388886	HMC3_17714	openGene2openGene	MS
neural	Microglia	rs1701704	chr12	55996852	rs705702	ENSG00000065361	ENST00000267101	ERBB3	55996825	55997562	HMC3_11610	openGene2openGene	T1D
neural	Microglia	rs10936599	chr3	169769649	rs12637184	ENSG00000008952	ENST00000460513	SEC62	169769475	169769700	HMC3_35206	openGene2openGene	CEL
neural	Microglia	rs12421615	chr11	64343196	rs574835	ENSG00000149743	ENST00000536158	TRPT1	64342429	64343343	HMC3_8619	openGene2openGene	VIT
neural	Microglia	rs12421615	chr11	64343211	rs479552	ENSG00000149743	ENST00000536158	TRPT1	64342429	64343343	HMC3_8619	openGene2openGene	VIT
neural	Microglia	rs2542162	chr18	12884344	rs2292759	ENSG00000128789	ENST00000317615	PSMG2	12883438	12884585	HMC3_21860	openGene2openGene	T1D
neural	Microglia	rs2066819	chr12	56334216	rs2371494	ENSG00000257303	ENST00000549860	CNPY2-AS1	56333315	56334528	HMC3_11636	openGene2openGene	PSO
neural	Microglia	rs694739	chr11	64343196	rs574835	ENSG00000173113	ENST00000544844	TRMT112	64342429	64343343	HMC3_8619	openGene2openGene	MS
neural	Microglia	rs663743	chr11	64284975	rs2510066	ENSG00000149743	ENST00000546133	TRPT1	64284498	64286009	HMC3_8612	openGene2openGene	T1D
neural	Microglia	rs663743	chr11	64285685	rs887314	ENSG00000149743	ENST00000546133	TRPT1	64284498	64286009	HMC3_8612	openGene2openGene	T1D
neural	Microglia	rs930297	chr17	75412743	rs9914731	ENSG00000177885	ENST00000316804	GRB2	75412659	75412948	HMC3_21382	ocr2openGene	SLE
neural	Microglia	rs930297	chr17	75412743	rs9914731	ENSG00000177885	ENST00000648046	GRB2	75412659	75412948	HMC3_21382	ocr2openGene	SLE
neural	Microglia	rs36014129	chr6	26199675	rs34961555	ENSG00000158373	ENST00000377777	H2BC5	26198900	26199921	HMC3_43499	openGene2openGene	SLE
neural	Microglia	rs4690229	chr4	986676	rs4690220	ENSG00000090316	ENST00000508634	MAEA	986650	987798	HMC3_35988	openGene2openGene	SLE
neural	Microglia	rs4690229	chr4	987108	rs11248061	ENSG00000090316	ENST00000508634	MAEA	986650	987798	HMC3_35988	openGene2openGene	SLE
neural	Microglia	rs2017445	chr12	56041720	rs705705	ENSG00000123353	ENST00000243045	ORMDL2	56041435	56042319	HMC3_11612	openGene2openGene	VIT
neural	Microglia	rs12421615	chr11	64343211	rs479552	ENSG00000149761	ENST00000441250	NUDT22	64342429	64343343	HMC3_8619	openGene2openGene	VIT
neural	Microglia	rs5743618	chr4	38857718	rs17616481	ENSG00000231160	ENST00000504219	KLF3-AS1	38857467	38858170	HMC3_36540	openGene2openGene	ALG
neural	Microglia	rs2256814	chr20	63739379	rs6122159	ENSG00000197114	ENST00000328969	ZGPAT	63739277	63741337	HMC3_30396	openGene2openGene	MS
neural	Microglia	rs2256814	chr20	63739379	rs6122159	ENSG00000197114	ENST00000472711	ZGPAT	63739277	63741337	HMC3_30396	openGene2openGene	MS
neural	Microglia	rs34835	chr16	28554346	rs7191618	ENSG00000188603	ENST00000360019	CLN3	28553759	28554447	HMC3_18553	openGene2openGene	T1D
neural	Microglia	rs11611029	chr12	55974294	rs11171710	ENSG00000182796	ENST00000637783	TMEM198B	55973390	55974544	HMC3_11609	openGene2openGene	HT
neural	Microglia	rs10883723	chr10	102503918	rs3818470	ENSG00000107862	ENST00000673650	GBF1	102503676	102504320	HMC3_6583	openGene2openGene	ALG
neural	Microglia	rs7187776	chr16	28880144	rs8055138	ENSG00000168488	ENST00000382686	ATXN2L	28879646	28880316	HMC3_18558	openGene2openGene	T1D
neural	Microglia	rs694739	chr11	64284975	rs2510066	ENSG00000149743	ENST00000546133	TRPT1	64284498	64286009	HMC3_8612	openGene2openGene	MS
neural	Microglia	rs11590283	chr1	1308516	rs61766198	ENSG00000131591	ENST00000462097	C1orf159	1307805	1308724	HMC3_27	openGene2openGene	SLE
neural	Microglia	rs3197999	chr3	49455048	rs9841110	ENSG00000173402	ENST00000545947	DAG1	49454445	49455404	HMC3_32914	ocr2openGene	IBD
neural	Microglia	rs7132277	chr12	123043858	rs655293	ENSG00000111328	ENST00000261692	CDK2AP1	123043360	123043994	HMC3_13090	ocr2openGene	MS
neural	Microglia	rs7132277	chr12	123043858	rs655293	ENSG00000111328	ENST00000544658	CDK2AP1	123043360	123043994	HMC3_13090	ocr2openGene	MS
neural	Microglia	rs2304206	chr19	49677009	rs975484	ENSG00000126456	ENST00000442265	IRF3	49676623	49677352	HMC3_23639	openGene2openGene	VIT
neural	Microglia	rs2066819	chr12	56334353	rs79824801	ENSG00000170581	ENST00000650805	STAT2	56333315	56334528	HMC3_11636	openGene2openGene	PSO
neural	Microglia	rs7130753	chr11	111562181	rs35654198	ENSG00000137713	ENST00000531373	PPP2R1B	111561878	111562349	HMC3_9654	ocr2openGene	ALG
neural	Microglia	rs7187776	chr16	28880144	rs8055138	ENSG00000261832	ENST00000636766	ENSG00000261832	28879646	28880316	HMC3_18558	openGene2openGene	T1D
neural	Microglia	rs7187776	chr16	28880144	rs8055138	ENSG00000261832	ENST00000636866	ENSG00000261832	28879646	28880316	HMC3_18558	openGene2openGene	T1D
neural	Microglia	rs2017445	chr12	55996852	rs59877680	ENSG00000123374	ENST00000554619	CDK2	55996825	55997562	HMC3_11610	openGene2openGene	VIT
neural	Microglia	rs5758343	chr22	41381237	rs2234052	ENSG00000100412	ENST00000471094	ACO2	41380975	41382458	HMC3_31688	openGene2openGene	ALG
neural	Microglia	rs10883723	chr10	102503918	rs3818470	ENSG00000156398	ENST00000602660	SFXN2	102503676	102504320	HMC3_6583	openGene2openGene	ALG
neural	Microglia	rs574384	chr1	35641909	rs676614	ENSG00000020129	ENST00000373253	NCDN	35641227	35642184	HMC3_939	openGene2openGene	T1D
neural	Microglia	rs4690229	chr4	986676	rs4690220	ENSG00000090316	ENST00000503693	MAEA	986650	987798	HMC3_35988	openGene2openGene	SLE
neural	Microglia	rs5758343	chr22	41381879	rs2234058	ENSG00000100412	ENST00000678394	ACO2	41380975	41382458	HMC3_31688	openGene2openGene	ALG
neural	Microglia	rs5758343	chr22	41381909	rs2234059	ENSG00000100412	ENST00000678600	ACO2	41380975	41382458	HMC3_31688	openGene2openGene	ALG
neural	Microglia	rs4809219	chr20	63740795	rs6062510	ENSG00000101246	ENST00000618568	ARFRP1	63739277	63741337	HMC3_30396	openGene2openGene	ECZ
neural	Microglia	rs2066819	chr12	56334353	rs79824801	ENSG00000135423	ENST00000494474	GLS2	56333315	56334528	HMC3_11636	openGene2openGene	PSO
neural	Microglia	rs5758343	chr22	41448782	rs202657	ENSG00000100412	ENST00000678600	ACO2	41448283	41448820	HMC3_31693	openGene2openGene	ALG
neural	Microglia	rs7130753	chr11	111562181	rs35654198	ENSG00000137713	ENST00000426998	PPP2R1B	111561878	111562349	HMC3_9654	ocr2openGene	ALG
neural	Microglia	rs508970	chr11	61129867	rs10897141	ENSG00000257052	ENST00000544421	PRPF19-DT	61129665	61130277	HMC3_8481	ocr2openGene	RA
neural	Microglia	rs4690229	chr4	973657	rs13137144	ENSG00000178950	ENST00000314167	GAK	972690	974107	HMC3_35987	openGene2openGene	SLE
neural	Microglia	rs12421615	chr11	64285685	rs887314	ENSG00000149743	ENST00000546089	TRPT1	64284498	64286009	HMC3_8612	openGene2openGene	VIT
neural	Microglia	rs57095329	chr5	160467840	rs57095329	ENSG00000164609	ENST00000521190	SLU7	160467360	160468413	HMC3_42194	openGene2openGene	SLE
neural	Microglia	rs773125	chr12	56007301	rs10876864	ENSG00000065357	ENST00000550115	DGKA	56007260	56008441	HMC3_11611	openGene2openGene	RA
neural	Microglia	rs2066819	chr12	56333921	rs80317430	ENSG00000196465	ENST00000552568	MYL6B	56333315	56334528	HMC3_11636	openGene2openGene	PSO
neural	Microglia	rs5758343	chr22	41381237	rs2234052	ENSG00000100412	ENST00000677554	ACO2	41380975	41382458	HMC3_31688	openGene2openGene	ALG
neural	Microglia	rs574384	chr1	35641909	rs676614	ENSG00000142687	ENST00000478463	KIAA0319L	35641227	35642184	HMC3_939	openGene2openGene	T1D
neural	Microglia	rs9611565	chr22	41381909	rs2234059	ENSG00000100412	ENST00000466237	ACO2	41380975	41382458	HMC3_31688	openGene2openGene	VIT
neural	Microglia	rs574384	chr1	35641909	rs676614	ENSG00000142687	ENST00000325722	KIAA0319L	35641227	35642184	HMC3_939	openGene2openGene	T1D
neural	Microglia	rs694739	chr11	64285685	rs887314	ENSG00000110011	ENST00000628077	DNAJC4	64284498	64286009	HMC3_8612	openGene2openGene	MS
neural	Microglia	rs663743	chr11	64284975	rs2510066	ENSG00000173153	ENST00000677967	ESRRA	64284498	64286009	HMC3_8612	openGene2openGene	T1D
neural	Microglia	rs663743	chr11	64285685	rs887314	ENSG00000173153	ENST00000677967	ESRRA	64284498	64286009	HMC3_8612	openGene2openGene	T1D
neural	Microglia	rs4239702	chr20	46118343	rs1883832	ENSG00000204044	ENST00000535913	SLC12A5-AS1	46117766	46118923	HMC3_29846	openGene2openGene	CRO
neural	Microglia	rs2066819	chr12	56334474	chr12:56334474:GA:G	ENSG00000181852	ENST00000615206	RNF41	56333315	56334528	HMC3_11636	openGene2openGene	PSO
neural	Microglia	rs10876864	chr12	56042145	rs1131017	ENSG00000111540	ENST00000548068	RAB5B	56041435	56042319	HMC3_11612	openGene2openGene	ALG
neural	Microglia	rs10883723	chr10	102502871	rs2296590	ENSG00000148840	ENST00000413464	PPRC1	102501956	102503099	HMC3_6582	openGene2openGene	ALG
neural	Microglia	rs7120737	chr11	47565510	rs11039300	ENSG00000123444	ENST00000430070	KBTBD4	47565159	47566266	HMC3_8330	openGene2openGene	MS
neural	Microglia	rs574384	chr1	35641909	rs676614	ENSG00000020129	ENST00000356090	NCDN	35641227	35642184	HMC3_939	openGene2openGene	T1D
neural	Microglia	rs5758343	chr22	41448782	rs202657	ENSG00000100412	ENST00000677532	ACO2	41448283	41448820	HMC3_31693	openGene2openGene	ALG
neural	Microglia	rs5743618	chr4	38857718	rs17616481	ENSG00000231160	ENST00000505240	KLF3-AS1	38857467	38858170	HMC3_36540	openGene2openGene	ALG
neural	Microglia	rs7187776	chr16	28880144	rs8055138	ENSG00000188603	ENST00000628023	CLN3	28879646	28880316	HMC3_18558	openGene2openGene	T1D
neural	Microglia	rs12445568	chr16	31033576	rs12445650	ENSG00000167395	ENST00000394979	ZNF646	31033064	31034131	HMC3_18638	openGene2openGene	PSO
neural	Microglia	rs10876864	chr12	56042145	rs1131017	ENSG00000111540	ENST00000448789	RAB5B	56041435	56042319	HMC3_11612	openGene2openGene	ALG
neural	Microglia	rs7187776	chr16	28846324	rs7187776	ENSG00000260442	ENST00000691192	ATP2A1-AS1	28846041	28846807	HMC3_18556	openGene2openGene	T1D
neural	Microglia	rs7187776	chr16	28846324	rs7187776	ENSG00000260442	ENST00000566956	ATP2A1-AS1	28846041	28846807	HMC3_18556	openGene2openGene	T1D
neural	Microglia	rs533646	chr11	118689861	rs4938530	ENSG00000110367	ENST00000620157	DDX6	118689621	118690525	HMC3_9856	openGene2openGene	MS
neural	Microglia	rs533646	chr11	118689860	rs4938529	ENSG00000110367	ENST00000525082	DDX6	118689621	118690525	HMC3_9856	openGene2openGene	MS
neural	Microglia	rs5758343	chr22	41381311	rs2234053	ENSG00000196419	ENST00000402580	XRCC6	41380975	41382458	HMC3_31688	openGene2openGene	ALG
neural	Microglia	rs5758343	chr22	41381554	rs9607799	ENSG00000196419	ENST00000402580	XRCC6	41380975	41382458	HMC3_31688	openGene2openGene	ALG
neural	Microglia	rs5758343	chr22	41381879	rs2234058	ENSG00000196419	ENST00000402580	XRCC6	41380975	41382458	HMC3_31688	openGene2openGene	ALG
neural	Microglia	rs3197999	chr3	48685869	rs6792510	ENSG00000213689	ENST00000492235	TREX1	48685546	48686530	HMC3_32890	openGene2openGene	IBD
neural	Microglia	rs12421615	chr11	64284975	rs2510066	ENSG00000256940	ENST00000663760	PPP1R14B-AS1	64284498	64286009	HMC3_8612	openGene2openGene	VIT
neural	Microglia	rs7187776	chr16	28863883	rs11864750	ENSG00000283845	ENST00000577590	MIR4721	28863233	28864219	HMC3_18557	openGene2openGene	T1D
neural	Microglia	rs2066819	chr12	56334353	rs79824801	ENSG00000139579	ENST00000399713	NABP2	56333315	56334528	HMC3_11636	openGene2openGene	PSO
neural	Microglia	rs7187776	chr16	28864161	rs7193733	ENSG00000260442	ENST00000566956	ATP2A1-AS1	28863233	28864219	HMC3_18557	openGene2openGene	T1D
neural	Microglia	rs5758343	chr22	41381909	rs2234059	ENSG00000196419	ENST00000359308	XRCC6	41380975	41382458	HMC3_31688	openGene2openGene	ALG
neural	Microglia	rs63406760	chr12	123043858	rs655293	ENSG00000111325	ENST00000545396	OGFOD2	123043360	123043994	HMC3_13090	ocr2openGene	ALG
neural	Microglia	rs10876864	chr12	56042145	rs1131017	ENSG00000258199	ENST00000553176	ENSG00000258199	56041435	56042319	HMC3_11612	openGene2openGene	ALG
neural	Microglia	rs10883723	chr10	102502871	rs2296590	ENSG00000171206	ENST00000643376	TRIM8	102501956	102503099	HMC3_6582	openGene2openGene	ALG
neural	Microglia	rs5758343	chr22	41413633	rs202635	ENSG00000100412	ENST00000678819	ACO2	41413460	41414357	HMC3_31690	ocr2openGene	ALG
neural	Microglia	rs33993564	chr5	150847024	rs10058943	ENSG00000164587	ENST00000401695	RPS14	150847009	150847563	HMC3_41913	openGene2openGene	IBD
neural	Microglia	rs10876864	chr12	56042145	rs1131017	ENSG00000170515	ENST00000551061	PA2G4	56041435	56042319	HMC3_11612	openGene2openGene	ALG
neural	Microglia	rs5758343	chr22	41413899	rs132919	ENSG00000100412	ENST00000396512	ACO2	41413460	41414357	HMC3_31690	ocr2openGene	ALG
neural	Microglia	rs5758343	chr22	41413619	rs202634	ENSG00000100412	ENST00000678269	ACO2	41413460	41414357	HMC3_31690	ocr2openGene	ALG
neural	Microglia	rs10876864	chr12	56042145	rs1131017	ENSG00000170515	ENST00000303305	PA2G4	56041435	56042319	HMC3_11612	openGene2openGene	ALG
neural	Microglia	rs10883723	chr10	102502871	rs2296590	ENSG00000148840	ENST00000278070	PPRC1	102501956	102503099	HMC3_6582	openGene2openGene	ALG
neural	Microglia	rs7187776	chr16	28880144	rs8055138	ENSG00000188603	ENST00000568443	CLN3	28879646	28880316	HMC3_18558	openGene2openGene	T1D
neural	Microglia	rs7187776	chr16	28880144	rs8055138	ENSG00000177548	ENST00000357573	RABEP2	28879646	28880316	HMC3_18558	openGene2openGene	T1D
neural	Microglia	rs146029108	chr9	136363451	rs140876101	ENSG00000169692	ENST00000470861	AGPAT2	136362922	136363944	HMC3_53530	openGene2openGene	CRO
neural	Microglia	rs146029108	chr9	136363451	rs140876101	ENSG00000169692	ENST00000538402	AGPAT2	136362922	136363944	HMC3_53530	openGene2openGene	CRO
neural	Microglia	rs1701704	chr12	56041628	rs705704	ENSG00000065357	ENST00000551156	DGKA	56041435	56042319	HMC3_11612	openGene2openGene	T1D
neural	Microglia	rs2017445	chr12	55996852	rs59877680	ENSG00000065357	ENST00000555025	DGKA	55996825	55997562	HMC3_11610	openGene2openGene	VIT
neural	Microglia	rs2236262	chr14	68816213	rs168961	ENSG00000185650	ENST00000557086	ZFP36L1	68816041	68817057	HMC3_15268	ocr2openGene	MS
neural	Microglia	rs12128789	chr1	212699510	rs73079851	ENSG00000162772	ENST00000465155	ATF3	212699036	212700948	HMC3_4128	openGene2openGene	T1D
neural	Microglia	rs2304206	chr19	49665763	rs2304204	ENSG00000104960	ENST00000601501	PTOV1	49665557	49666030	HMC3_23638	openGene2openGene	VIT
neural	Microglia	rs5758343	chr22	41448782	rs202657	ENSG00000100412	ENST00000677516	ACO2	41448283	41448820	HMC3_31693	ocr2openGene	ALG
neural	Microglia	rs5758343	chr22	41448782	rs202657	ENSG00000100412	ENST00000678788	ACO2	41448283	41448820	HMC3_31693	ocr2openGene	ALG
neural	Microglia	rs2017445	chr12	56041628	rs705704	ENSG00000185664	ENST00000449260	PMEL	56041435	56042319	HMC3_11612	openGene2openGene	VIT
neural	Microglia	rs4690229	chr4	973657	rs13137144	ENSG00000127419	ENST00000509508	TMEM175	972690	974107	HMC3_35987	openGene2openGene	SLE
neural	Microglia	rs694739	chr11	64343196	rs574835	ENSG00000133315	ENST00000255681	MACROD1	64342429	64343343	HMC3_8619	openGene2openGene	MS
neural	Microglia	rs2017445	chr12	56041628	rs705704	ENSG00000065357	ENST00000555090	DGKA	56041435	56042319	HMC3_11612	openGene2openGene	VIT
neural	Microglia	rs11246217	chr11	575800	rs34793529	ENSG00000099849	ENST00000397582	RASSF7	575276	576744	HMC3_7248	openGene2openGene	SLE
neural	Microglia	rs11246217	chr11	575408	rs56333810	ENSG00000099849	ENST00000414138	RASSF7	575276	576744	HMC3_7248	openGene2openGene	SLE
neural	Microglia	rs60542850	chr19	10380676	rs71297581	ENSG00000105376	ENST00000587398	ICAM5	10380290	10381098	HMC3_22780	openGene2openGene	IBD
neural	Microglia	rs10883723	chr10	102502871	rs2296590	ENSG00000156398	ENST00000602647	SFXN2	102501956	102503099	HMC3_6582	openGene2openGene	ALG
neural	Microglia	rs9611565	chr22	41381909	rs2234059	ENSG00000100387	ENST00000216225	RBX1	41380975	41382458	HMC3_31688	openGene2openGene	VIT
neural	Microglia	rs10883723	chr10	102503918	rs3818470	ENSG00000156398	ENST00000602544	SFXN2	102503676	102504320	HMC3_6583	openGene2openGene	ALG
neural	Microglia	rs34835	chr16	28554346	rs7191618	ENSG00000261832	ENST00000568224	ENSG00000261832	28553759	28554447	HMC3_18553	openGene2openGene	T1D
neural	Microglia	rs34835	chr16	28554346	rs7191618	ENSG00000261832	ENST00000637376	ENSG00000261832	28553759	28554447	HMC3_18553	openGene2openGene	T1D
neural	Microglia	rs2248359	chr20	54174437	rs2585427	ENSG00000101138	ENST00000415828	CSTF1	54172959	54174614	HMC3_30136	openGene2openGene	MS
neural	Microglia	rs2066819	chr12	56333921	rs80317430	ENSG00000181852	ENST00000552244	RNF41	56333315	56334528	HMC3_11636	openGene2openGene	PSO
neural	Microglia	rs7187776	chr16	28880144	rs8055138	ENSG00000188603	ENST00000636977	CLN3	28879646	28880316	HMC3_18558	openGene2openGene	T1D
neural	Microglia	rs930297	chr17	75412743	rs9914731	ENSG00000182173	ENST00000680999	TSEN54	75412659	75412948	HMC3_21382	ocr2openGene	SLE
neural	Microglia	rs3783782	chr14	61470445	rs3783788	ENSG00000258777	ENST00000557544	HIF1A-AS1	61470317	61471251	HMC3_15087	ocr2openGene	RA
neural	Microglia	rs2066819	chr12	56333921	rs80317430	ENSG00000135423	ENST00000494474	GLS2	56333315	56334528	HMC3_11636	openGene2openGene	PSO
neural	Microglia	rs694739	chr11	64285685	rs887314	ENSG00000236935	ENST00000690790	ENSG00000236935	64284498	64286009	HMC3_8612	openGene2openGene	MS
neural	Microglia	rs2066819	chr12	56334216	rs2371494	ENSG00000139645	ENST00000680693	ANKRD52	56333315	56334528	HMC3_11636	openGene2openGene	PSO
neural	Microglia	rs11246217	chr11	575408	rs56333810	ENSG00000177042	ENST00000488769	TMEM80	575276	576744	HMC3_7248	openGene2openGene	SLE
neural	Microglia	rs2017445	chr12	56041720	rs705705	ENSG00000205323	ENST00000552884	SARNP	56041435	56042319	HMC3_11612	openGene2openGene	VIT
neural	Microglia	rs4690229	chr4	973551	rs113075206	ENSG00000178950	ENST00000513935	GAK	972690	974107	HMC3_35987	openGene2openGene	SLE
neural	Microglia	rs10936599	chr3	169764547	rs2293607	ENSG00000171757	ENST00000522830	LRRC34	169764342	169765339	HMC3_35205	openGene2openGene	CEL
neural	Microglia	rs12421615	chr11	64285685	rs887314	ENSG00000168071	ENST00000492980	CCDC88B	64284498	64286009	HMC3_8612	openGene2openGene	VIT
neural	Microglia	rs12421615	chr11	64284975	rs2510066	ENSG00000168071	ENST00000494080	CCDC88B	64284498	64286009	HMC3_8612	openGene2openGene	VIT
neural	Microglia	rs2256814	chr20	63740688	rs1741708	ENSG00000101150	ENST00000369927	TPD52L2	63739277	63741337	HMC3_30396	openGene2openGene	MS
neural	Microglia	rs3749833	chr5	132458080	rs1023518	ENSG00000164402	ENST00000378699	SEPTIN8	132457202	132458121	HMC3_41260	ocr2openGene	ALG
neural	Microglia	rs5758343	chr22	41381909	rs2234059	ENSG00000100410	ENST00000491254	PHF5A	41380975	41382458	HMC3_31688	openGene2openGene	ALG
neural	Microglia	rs5758343	chr22	41381554	rs9607799	ENSG00000100410	ENST00000216252	PHF5A	41380975	41382458	HMC3_31688	openGene2openGene	ALG
neural	Microglia	rs2017445	chr12	55996852	rs59877680	ENSG00000135482	ENST00000551880	ZC3H10	55996825	55997562	HMC3_11610	openGene2openGene	VIT
neural	Microglia	rs5758343	chr22	41381879	rs2234058	ENSG00000100410	ENST00000216252	PHF5A	41380975	41382458	HMC3_31688	openGene2openGene	ALG
neural	Microglia	rs13018977	chr2	241316415	rs13006939	ENSG00000180902	ENST00000463932	D2HGDH	241314862	241316519	HMC3_28678	openGene2openGene	T1D
neural	Microglia	rs13018977	chr2	241316415	rs13006939	ENSG00000180902	ENST00000436747	D2HGDH	241314862	241316519	HMC3_28678	openGene2openGene	T1D
neural	Microglia	rs78865465	chr12	55974117	rs75639074	ENSG00000123374	ENST00000440311	CDK2	55973390	55974544	HMC3_11609	openGene2openGene	T1D
neural	Microglia	rs33993564	chr5	150847337	rs17111376	ENSG00000132912	ENST00000521533	DCTN4	150847009	150847563	HMC3_41913	openGene2openGene	IBD
neural	Microglia	rs72698115	chr1	154325898	rs1205591	ENSG00000143575	ENST00000483970	HAX1	154325342	154326555	HMC3_2767	openGene2openGene	JIA
neural	Microglia	rs33993564	chr5	150847077	rs10051924	ENSG00000132912	ENST00000521533	DCTN4	150847009	150847563	HMC3_41913	openGene2openGene	IBD
neural	Microglia	rs2017445	chr12	56041628	rs705704	ENSG00000135482	ENST00000257940	ZC3H10	56041435	56042319	HMC3_11612	openGene2openGene	VIT
neural	Microglia	rs5758343	chr22	41381879	rs2234058	ENSG00000100412	ENST00000677427	ACO2	41380975	41382458	HMC3_31688	openGene2openGene	ALG
neural	Microglia	rs9611565	chr22	41381909	rs2234059	ENSG00000100412	ENST00000677153	ACO2	41380975	41382458	HMC3_31688	openGene2openGene	VIT
neural	Microglia	rs7187776	chr16	28824359	rs149808056	ENSG00000260442	ENST00000691192	ATP2A1-AS1	28823625	28824553	HMC3_18555	openGene2openGene	T1D
neural	Microglia	rs2248359	chr20	54174437	rs2585427	ENSG00000101138	ENST00000428552	CSTF1	54172959	54174614	HMC3_30136	openGene2openGene	MS
neural	Microglia	rs2017445	chr12	56041720	rs705705	ENSG00000135482	ENST00000257940	ZC3H10	56041435	56042319	HMC3_11612	openGene2openGene	VIT
neural	Microglia	rs33993564	chr5	150847024	rs10058943	ENSG00000132912	ENST00000521093	DCTN4	150847009	150847563	HMC3_41913	openGene2openGene	IBD
neural	Microglia	rs773125	chr12	56007301	rs10876864	ENSG00000197728	ENST00000646449	RPS26	56007260	56008441	HMC3_11611	ocr2openGene	RA
neural	Microglia	rs9611565	chr22	41413633	rs202635	ENSG00000100410	ENST00000491254	PHF5A	41413460	41414357	HMC3_31690	ocr2openGene	VIT
neural	Microglia	rs5758343	chr22	41381311	rs2234053	ENSG00000100403	ENST00000486331	ZC3H7B	41380975	41382458	HMC3_31688	openGene2openGene	ALG
neural	Microglia	rs10876864	chr12	56042145	rs1131017	ENSG00000229117	ENST00000358888	RPL41	56041435	56042319	HMC3_11612	openGene2openGene	ALG
neural	Microglia	rs773125	chr12	56007301	rs10876864	ENSG00000197728	ENST00000356464	RPS26	56007260	56008441	HMC3_11611	openGene2openGene	RA
neural	Microglia	rs773125	chr12	56007301	rs10876864	ENSG00000197728	ENST00000548590	RPS26	56007260	56008441	HMC3_11611	ocr2openGene	RA
neural	Microglia	rs10876864	chr12	56042145	rs1131017	ENSG00000229117	ENST00000546591	RPL41	56041435	56042319	HMC3_11612	openGene2openGene	ALG
neural	Microglia	rs12142199	chr1	1308516	rs61766198	ENSG00000187583	ENST00000379410	PLEKHN1	1307805	1308724	HMC3_27	openGene2openGene	SLE
neural	Microglia	rs33993564	chr5	150847077	rs10051924	ENSG00000132912	ENST00000518015	DCTN4	150847009	150847563	HMC3_41913	openGene2openGene	IBD
neural	Microglia	rs12142199	chr1	1308516	rs61766198	ENSG00000187583	ENST00000379407	PLEKHN1	1307805	1308724	HMC3_27	openGene2openGene	SLE
neural	Microglia	rs11590283	chr1	1308516	rs61766198	ENSG00000187583	ENST00000379407	PLEKHN1	1307805	1308724	HMC3_27	openGene2openGene	SLE
neural	Microglia	rs12142199	chr1	1308516	rs61766198	ENSG00000187583	ENST00000379409	PLEKHN1	1307805	1308724	HMC3_27	openGene2openGene	SLE
neural	Microglia	rs9611565	chr22	41414166	rs132920	ENSG00000100410	ENST00000216252	PHF5A	41413460	41414357	HMC3_31690	ocr2openGene	VIT
neural	Microglia	rs9611565	chr22	41403829	rs75784	ENSG00000100410	ENST00000491254	PHF5A	41403803	41404417	HMC3_31689	ocr2openGene	VIT
neural	Microglia	rs3197999	chr3	49358324	rs1800668	ENSG00000145029	ENST00000422593	NICN1	49358127	49358872	HMC3_32908	openGene2openGene	IBD
neural	Microglia	rs2066819	chr12	56300477	rs2695789	ENSG00000135423	ENST00000479952	GLS2	56299669	56300758	HMC3_11634	openGene2openGene	PSO
neural	Microglia	rs9611565	chr22	41381879	rs2234058	ENSG00000100410	ENST00000459687	PHF5A	41380975	41382458	HMC3_31688	openGene2openGene	VIT
neural	Microglia	rs2066819	chr12	56299736	rs41423244	ENSG00000135423	ENST00000486896	GLS2	56299669	56300758	HMC3_11634	openGene2openGene	PSO
neural	Microglia	rs7207591	chr17	42276943	rs4029774	ENSG00000168610	ENST00000678044	STAT3	42276052	42277574	HMC3_20489	openGene2openGene	ALG
neural	Microglia	rs9611565	chr22	41381311	rs2234053	ENSG00000100401	ENST00000405486	RANGAP1	41380975	41382458	HMC3_31688	openGene2openGene	VIT
neural	Microglia	rs63406760	chr12	122966218	rs4148856	ENSG00000182196	ENST00000392435	ARL6IP4	122965829	122966807	HMC3_13087	openGene2openGene	ALG
neural	Microglia	rs63406760	chr12	122966218	rs4148856	ENSG00000182196	ENST00000426960	ARL6IP4	122965829	122966807	HMC3_13087	openGene2openGene	ALG
neural	Microglia	rs28449958	chr16	28863801	rs7198606	ENSG00000178952	ENST00000313511	TUFM	28863233	28864219	HMC3_18557	openGene2openGene	IBD
neural	Microglia	rs28449958	chr16	28863883	rs11864750	ENSG00000178952	ENST00000313511	TUFM	28863233	28864219	HMC3_18557	openGene2openGene	IBD
neural	Microglia	rs63406760	chr12	122966218	rs4148856	ENSG00000182196	ENST00000412505	ARL6IP4	122965829	122966807	HMC3_13087	openGene2openGene	ALG
neural	Microglia	rs12128789	chr1	212699754	rs2202682	ENSG00000117697	ENST00000487995	NSL1	212699036	212700948	HMC3_4128	openGene2openGene	T1D
neural	Microglia	rs10985070	chr9	120876986	rs73541868	ENSG00000119403	ENST00000464712	PHF19	120875879	120877733	HMC3_53046	openGene2openGene	RA
neural	Microglia	rs36014129	chr6	26189128	rs13204572	ENSG00000196866	ENST00000341023	H2AC7	26188676	26189383	HMC3_43496	openGene2openGene	SLE
neural	Microglia	rs2066819	chr12	56333921	rs80317430	ENSG00000170581	ENST00000314128	STAT2	56333315	56334528	HMC3_11636	openGene2openGene	PSO
neural	Microglia	rs2017445	chr12	56041628	rs705704	ENSG00000123353	ENST00000243045	ORMDL2	56041435	56042319	HMC3_11612	openGene2openGene	VIT
neural	Microglia	rs2066819	chr12	56334474	chr12:56334474:GA:G	ENSG00000170581	ENST00000314128	STAT2	56333315	56334528	HMC3_11636	openGene2openGene	PSO
neural	Microglia	rs63406760	chr12	123233754	rs1727332	ENSG00000182196	ENST00000453766	ARL6IP4	123232653	123233915	HMC3_13096	openGene2openGene	ALG
neural	Microglia	rs63406760	chr12	123233754	rs1727332	ENSG00000182196	ENST00000539770	ARL6IP4	123232653	123233915	HMC3_13096	openGene2openGene	ALG
neural	Microglia	rs2017445	chr12	56041628	rs705704	ENSG00000123353	ENST00000550836	ORMDL2	56041435	56042319	HMC3_11612	openGene2openGene	VIT
neural	Microglia	rs1217382	chr1	113905292	rs971173	ENSG00000163349	ENST00000369561	HIPK1	113904528	113905784	HMC3_2424	openGene2openGene	CRO
neural	Microglia	rs1217382	chr1	113905292	rs971173	ENSG00000163349	ENST00000369555	HIPK1	113904528	113905784	HMC3_2424	openGene2openGene	CRO
neural	Microglia	rs2066819	chr12	56334353	rs79824801	ENSG00000170581	ENST00000555646	STAT2	56333315	56334528	HMC3_11636	openGene2openGene	PSO
neural	Microglia	rs2066819	chr12	56333921	rs80317430	ENSG00000170581	ENST00000652624	STAT2	56333315	56334528	HMC3_11636	openGene2openGene	PSO
neural	Microglia	rs33993564	chr5	150847337	rs17111376	ENSG00000171992	ENST00000307662	SYNPO	150847009	150847563	HMC3_41913	openGene2openGene	IBD
neural	Microglia	rs3748816	chr1	2642639	rs9970196	ENSG00000116151	ENST00000378531	MORN1	2642605	2643641	HMC3_82	ocr2openGene	CEL
neural	Microglia	rs10936599	chr3	169764547	rs2293607	ENSG00000085276	ENST00000628990	MECOM	169764342	169765339	HMC3_35205	openGene2openGene	CEL
neural	Microglia	rs10936599	chr3	169764547	rs2293607	ENSG00000085276	ENST00000460890	MECOM	169764342	169765339	HMC3_35205	openGene2openGene	CEL
neural	Microglia	rs10876864	chr12	56042145	rs1131017	ENSG00000139579	ENST00000479016	NABP2	56041435	56042319	HMC3_11612	openGene2openGene	ALG
neural	Microglia	rs10876864	chr12	56080024	rs7297175	ENSG00000139579	ENST00000380198	NABP2	56078984	56080542	HMC3_11616	openGene2openGene	ALG
neural	Microglia	rs2248359	chr20	54174437	rs2585427	ENSG00000087586	ENST00000395915	AURKA	54172959	54174614	HMC3_30136	openGene2openGene	MS
neural	Microglia	rs10790268	chr11	118790689	rs57494551	ENSG00000149428	ENST00000526354	HYOU1	118790426	118792131	HMC3_9857	openGene2openGene	RA
neural	Microglia	rs2066819	chr12	56334474	chr12:56334474:GA:G	ENSG00000170581	ENST00000650805	STAT2	56333315	56334528	HMC3_11636	openGene2openGene	PSO
neural	Microglia	rs694739	chr11	64343196	rs574835	ENSG00000133315	ENST00000675777	MACROD1	64342429	64343343	HMC3_8619	openGene2openGene	MS
neural	Microglia	rs367569	chr16	11255821	rs243332	ENSG00000175643	ENST00000576027	RMI2	11255605	11256938	HMC3_18262	openGene2openGene	PSO
neural	Microglia	rs60542850	chr19	10380676	rs71297581	ENSG00000105376	ENST00000586480	ICAM5	10380290	10381098	HMC3_22780	openGene2openGene	IBD
neural	Microglia	rs2017445	chr12	55996852	rs59877680	ENSG00000123374	ENST00000556146	CDK2	55996825	55997562	HMC3_11610	openGene2openGene	VIT
neural	Microglia	rs11590283	chr1	1308516	rs61766198	ENSG00000230415	ENST00000453732	LINC01786	1307805	1308724	HMC3_27	openGene2openGene	SLE
neural	Microglia	rs3197999	chr3	50292395	rs1076872	ENSG00000068001	ENST00000415028	HYAL2	50291973	50292782	HMC3_32948	openGene2openGene	IBD
neural	Microglia	rs5743618	chr4	38804841	rs74288437	ENSG00000157796	ENST00000512112	WDR19	38804679	38804990	HMC3_36538	openGene2openGene	ALG
neural	Microglia	rs9611565	chr22	41413633	rs202635	ENSG00000100412	ENST00000466237	ACO2	41413460	41414357	HMC3_31690	ocr2openGene	VIT
neural	Microglia	rs2066819	chr12	56334474	chr12:56334474:GA:G	ENSG00000135423	ENST00000494474	GLS2	56333315	56334528	HMC3_11636	openGene2openGene	PSO
neural	Microglia	rs12421615	chr11	64343211	rs479552	ENSG00000149761	ENST00000422364	NUDT22	64342429	64343343	HMC3_8619	openGene2openGene	VIT
neural	Microglia	rs12421615	chr11	64343196	rs574835	ENSG00000149761	ENST00000279206	NUDT22	64342429	64343343	HMC3_8619	openGene2openGene	VIT
neural	Microglia	rs2233424	chr6	44265240	rs2233433	ENSG00000157593	ENST00000495706	SLC35B2	44264902	44265798	HMC3_44236	openGene2openGene	RA
neural	Microglia	rs10936599	chr3	169764547	rs2293607	ENSG00000171757	ENST00000446859	LRRC34	169764342	169765339	HMC3_35205	openGene2openGene	CEL
neural	Microglia	rs4809219	chr20	63740795	rs6062510	ENSG00000237371	ENST00000455524	ENSG00000237371	63739277	63741337	HMC3_30396	openGene2openGene	ECZ
neural	Microglia	rs12421615	chr11	64343211	rs479552	ENSG00000149761	ENST00000539325	NUDT22	64342429	64343343	HMC3_8619	openGene2openGene	VIT
neural	Microglia	rs4807570	chr19	1123379	rs4807569	ENSG00000182087	ENST00000586704	TMEM259	1122999	1123580	HMC3_22473	openGene2openGene	CRO
neural	Microglia	rs9611565	chr22	41413899	rs132919	ENSG00000100412	ENST00000676714	ACO2	41413460	41414357	HMC3_31690	ocr2openGene	VIT
neural	Microglia	rs9611565	chr22	41413633	rs202635	ENSG00000100412	ENST00000677427	ACO2	41413460	41414357	HMC3_31690	ocr2openGene	VIT
neural	Microglia	rs250308	chr5	119355998	rs3797339	ENSG00000172869	ENST00000539542	DMXL1	119355675	119356483	HMC3_40943	openGene2openGene	ALG
neural	Microglia	rs9611565	chr22	41413899	rs132919	ENSG00000100412	ENST00000677427	ACO2	41413460	41414357	HMC3_31690	ocr2openGene	VIT
neural	Microglia	rs694739	chr11	64343211	rs479552	ENSG00000173457	ENST00000309318	PPP1R14B	64342429	64343343	HMC3_8619	openGene2openGene	MS
neural	Microglia	rs2256814	chr20	63739379	rs6122159	ENSG00000101150	ENST00000611972	TPD52L2	63739277	63741337	HMC3_30396	openGene2openGene	MS
neural	Microglia	rs2256814	chr20	63740688	rs1741708	ENSG00000101150	ENST00000348257	TPD52L2	63739277	63741337	HMC3_30396	openGene2openGene	MS
neural	Microglia	rs12232003	chr12	53180847	rs59218377	ENSG00000123349	ENST00000243040	PFDN5	53179973	53181444	HMC3_11514	openGene2openGene	T1D
neural	Microglia	rs112006329	chr11	575408	rs56333810	ENSG00000177030	ENST00000529717	DEAF1	575276	576744	HMC3_7248	openGene2openGene	SLE
neural	Microglia	rs2256814	chr20	63739379	rs6122159	ENSG00000101150	ENST00000358548	TPD52L2	63739277	63741337	HMC3_30396	openGene2openGene	MS
neural	Microglia	rs9611565	chr22	41414166	rs132920	ENSG00000100412	ENST00000466237	ACO2	41413460	41414357	HMC3_31690	ocr2openGene	VIT
neural	Microglia	rs9611565	chr22	41413899	rs132919	ENSG00000100412	ENST00000466237	ACO2	41413460	41414357	HMC3_31690	ocr2openGene	VIT
neural	Microglia	rs12128789	chr1	212699754	rs2202682	ENSG00000203705	ENST00000488246	TATDN3	212699036	212700948	HMC3_4128	openGene2openGene	T1D
neural	Microglia	rs13018977	chr2	241316415	rs13006939	ENSG00000122085	ENST00000406593	MTERF4	241314862	241316519	HMC3_28678	openGene2openGene	T1D
neural	Microglia	rs10876864	chr12	56042145	rs1131017	ENSG00000092841	ENST00000549392	MYL6	56041435	56042319	HMC3_11612	openGene2openGene	ALG
neural	Microglia	rs2017445	chr12	55996852	rs59877680	ENSG00000111540	ENST00000360299	RAB5B	55996825	55997562	HMC3_11610	openGene2openGene	VIT
neural	Microglia	rs7204270	chr16	30183519	rs930392	ENSG00000179958	ENST00000565758	DCTPP1	30183413	30183726	HMC3_18592	openGene2openGene	MS
neural	Microglia	rs1701704	chr12	56041628	rs705704	ENSG00000092841	ENST00000547408	MYL6	56041435	56042319	HMC3_11612	openGene2openGene	T1D
neural	Microglia	rs12232003	chr12	53180847	rs59218377	ENSG00000167779	ENST00000650247	IGFBP6	53179973	53181444	HMC3_11514	openGene2openGene	T1D
neural	Microglia	rs10936599	chr3	169764547	rs2293607	ENSG00000008952	ENST00000460513	SEC62	169764342	169765339	HMC3_35205	openGene2openGene	CEL
neural	Microglia	rs10790268	chr11	118790689	rs57494551	ENSG00000137700	ENST00000638360	SLC37A4	118790426	118792131	HMC3_9857	openGene2openGene	RA
neural	Microglia	rs9611565	chr22	41414166	rs132920	ENSG00000100412	ENST00000676792	ACO2	41413460	41414357	HMC3_31690	ocr2openGene	VIT
neural	Microglia	rs694739	chr11	64343196	rs574835	ENSG00000173264	ENST00000536667	GPR137	64342429	64343343	HMC3_8619	openGene2openGene	MS
neural	Microglia	rs112006329	chr11	575800	rs34793529	ENSG00000177030	ENST00000689835	DEAF1	575276	576744	HMC3_7248	openGene2openGene	SLE
neural	Microglia	rs112006329	chr11	575408	rs56333810	ENSG00000177030	ENST00000689835	DEAF1	575276	576744	HMC3_7248	openGene2openGene	SLE
neural	Microglia	rs1701704	chr12	55996852	rs705702	ENSG00000065361	ENST00000682431	ERBB3	55996825	55997562	HMC3_11610	openGene2openGene	T1D
neural	Microglia	rs5743618	chr4	38857718	rs17616481	ENSG00000231160	ENST00000690832	KLF3-AS1	38857467	38858170	HMC3_36540	openGene2openGene	ALG
neural	Microglia	rs694739	chr11	64343196	rs574835	ENSG00000173264	ENST00000535675	GPR137	64342429	64343343	HMC3_8619	openGene2openGene	MS
neural	Microglia	rs10790268	chr11	118790689	rs57494551	ENSG00000137700	ENST00000357590	SLC37A4	118790426	118792131	HMC3_9857	openGene2openGene	RA
neural	Microglia	rs1048990	chr14	35292469	rs1048990	ENSG00000100906	ENST00000555629	NFKBIA	35291927	35292865	HMC3_14598	openGene2openGene	ALG
neural	Microglia	rs6738825	chr2	197805147	rs770658	ENSG00000152430	ENST00000282278	BOLL	197804319	197805238	HMC3_27539	openGene2openGene	SLE
neural	Microglia	rs8042861	chr15	90388225	rs2589941	ENSG00000196391	ENST00000379090	ZNF774	90387854	90388886	HMC3_17714	openGene2openGene	MS
neural	Microglia	rs533646	chr11	118658886	rs745663	ENSG00000118181	ENST00000524864	RPS25	118658817	118659952	HMC3_9854	ocr2openGene	MS
neural	Microglia	rs533646	chr11	118658886	rs745663	ENSG00000118181	ENST00000527791	RPS25	118658817	118659952	HMC3_9854	ocr2openGene	MS
neural	Microglia	rs645078	chr11	64343196	rs574835	ENSG00000110076	ENST00000409571	NRXN2	64342429	64343343	HMC3_8619	openGene2openGene	PSO
neural	Microglia	rs6435203	chr2	203782538	rs749933	ENSG00000173166	ENST00000465669	RAPH1	203782205	203782638	HMC3_27675	openGene2openGene	MS
neural	Microglia	rs28449958	chr16	28864161	rs7193733	ENSG00000177548	ENST00000357573	RABEP2	28863233	28864219	HMC3_18557	openGene2openGene	IBD
neural	Microglia	rs28449958	chr16	28863883	rs11864750	ENSG00000177548	ENST00000561803	RABEP2	28863233	28864219	HMC3_18557	openGene2openGene	IBD
neural	Microglia	rs663743	chr11	64343196	rs574835	ENSG00000173264	ENST00000377702	GPR137	64342429	64343343	HMC3_8619	openGene2openGene	T1D
neural	Microglia	rs663743	chr11	64343196	rs574835	ENSG00000173264	ENST00000545366	GPR137	64342429	64343343	HMC3_8619	openGene2openGene	T1D
neural	Microglia	rs28449958	chr16	28863801	rs7198606	ENSG00000177548	ENST00000358201	RABEP2	28863233	28864219	HMC3_18557	openGene2openGene	IBD
neural	Microglia	rs773125	chr12	56042145	rs1131017	ENSG00000205323	ENST00000552884	SARNP	56041435	56042319	HMC3_11612	openGene2openGene	RA
neural	Microglia	rs12421615	chr11	64285685	rs887314	ENSG00000173457	ENST00000542235	PPP1R14B	64284498	64286009	HMC3_8612	openGene2openGene	VIT
neural	Microglia	rs663743	chr11	64285685	rs887314	ENSG00000110011	ENST00000321685	DNAJC4	64284498	64286009	HMC3_8612	openGene2openGene	T1D
neural	Microglia	rs8042861	chr15	90529921	rs111742752	ENSG00000196391	ENST00000560038	ZNF774	90529348	90530819	HMC3_17719	openGene2openGene	MS
neural	Microglia	rs112006329	chr11	575800	rs34793529	ENSG00000177542	ENST00000481290	SLC25A22	575276	576744	HMC3_7248	openGene2openGene	SLE
neural	Microglia	rs2256814	chr20	63739379	rs6122159	ENSG00000197114	ENST00000431125	ZGPAT	63739277	63741337	HMC3_30396	openGene2openGene	MS
neural	Microglia	rs1701704	chr12	56041628	rs705704	ENSG00000196465	ENST00000549380	MYL6B	56041435	56042319	HMC3_11612	openGene2openGene	T1D
neural	Microglia	rs2256814	chr20	63740688	rs1741708	ENSG00000197114	ENST00000369967	ZGPAT	63739277	63741337	HMC3_30396	openGene2openGene	MS
neural	Microglia	rs930297	chr17	75412743	rs9914731	ENSG00000125457	ENST00000649805	MIF4GD	75412659	75412948	HMC3_21382	ocr2openGene	SLE
neural	Microglia	rs17849502	chr1	183471396	rs41272536	ENSG00000162704	ENST00000367534	ARPC5	183471044	183472948	HMC3_3442	openGene2openGene	SLE
neural	Microglia	rs17849501	chr1	183471396	rs41272536	ENSG00000162704	ENST00000367534	ARPC5	183471044	183472948	HMC3_3442	openGene2openGene	SLE
neural	Microglia	rs12142199	chr1	1308516	rs61766198	ENSG00000131591	ENST00000379325	C1orf159	1307805	1308724	HMC3_27	openGene2openGene	SLE
neural	Microglia	rs663743	chr11	64285685	rs887314	ENSG00000286264	ENST00000650773	ENSG00000286264	64284498	64286009	HMC3_8612	openGene2openGene	T1D
neural	Microglia	rs11611029	chr12	55974294	rs11171710	ENSG00000182796	ENST00000692833	TMEM198B	55973390	55974544	HMC3_11609	openGene2openGene	HT
neural	Microglia	rs28449958	chr16	28822933	rs201131521	ENSG00000196296	ENST00000562185	ATP2A1	28822507	28823549	HMC3_18554	openGene2openGene	IBD
neural	Microglia	rs147868091	chr21	34544067	rs4816492	ENSG00000159200	ENST00000381132	RCAN1	34544018	34544304	HMC3_30790	ocr2openGene	RA
neural	Microglia	rs3197999	chr3	50155393	rs2526389	ENSG00000214706	ENST00000484043	IFRD2	50154523	50155542	HMC3_32934	openGene2openGene	IBD
neural	Microglia	rs10883723	chr10	102502871	rs2296590	ENSG00000156398	ENST00000602287	SFXN2	102501956	102503099	HMC3_6582	openGene2openGene	ALG
neural	Microglia	rs11246217	chr11	575408	rs56333810	ENSG00000099849	ENST00000431809	RASSF7	575276	576744	HMC3_7248	openGene2openGene	SLE
neural	Microglia	rs4690229	chr4	973657	rs13137144	ENSG00000127419	ENST00000515876	TMEM175	972690	974107	HMC3_35987	openGene2openGene	SLE
neural	Microglia	rs9611565	chr22	41381879	rs2234058	ENSG00000100412	ENST00000677698	ACO2	41380975	41382458	HMC3_31688	openGene2openGene	VIT
neural	Microglia	rs2066819	chr12	56334474	chr12:56334474:GA:G	ENSG00000170581	ENST00000557417	STAT2	56333315	56334528	HMC3_11636	openGene2openGene	PSO
neural	Microglia	rs7187776	chr16	28880144	rs8055138	ENSG00000261832	ENST00000635887	ENSG00000261832	28879646	28880316	HMC3_18558	openGene2openGene	T1D
neural	Microglia	rs7187776	chr16	28880144	rs8055138	ENSG00000261832	ENST00000637376	ENSG00000261832	28879646	28880316	HMC3_18558	openGene2openGene	T1D
neural	Microglia	rs9611565	chr22	41381879	rs2234058	ENSG00000100387	ENST00000216225	RBX1	41380975	41382458	HMC3_31688	openGene2openGene	VIT
neural	Microglia	rs7679	chr20	45934368	rs1057208	ENSG00000064601	ENST00000677755	CTSA	45934173	45935660	HMC3_29837	openGene2openGene	SLE
neural	Microglia	rs694739	chr11	64284975	rs2510066	ENSG00000173457	ENST00000542235	PPP1R14B	64284498	64286009	HMC3_8612	openGene2openGene	MS
neural	Microglia	rs7130753	chr11	111562032	rs583032	ENSG00000137713	ENST00000534521	PPP2R1B	111561878	111562349	HMC3_9654	ocr2openGene	ALG
neural	Microglia	rs12421615	chr11	64285685	rs887314	ENSG00000173457	ENST00000309318	PPP1R14B	64284498	64286009	HMC3_8612	openGene2openGene	VIT
neural	Microglia	rs4807570	chr19	1123379	rs4807569	ENSG00000182087	ENST00000356663	TMEM259	1122999	1123580	HMC3_22473	openGene2openGene	CRO
neural	Microglia	rs7187776	chr16	28880144	rs8055138	ENSG00000188603	ENST00000333496	CLN3	28879646	28880316	HMC3_18558	openGene2openGene	T1D
neural	Microglia	rs7187776	chr16	28880144	rs8055138	ENSG00000188603	ENST00000565778	CLN3	28879646	28880316	HMC3_18558	openGene2openGene	T1D
neural	Microglia	rs2017445	chr12	56041628	rs705704	ENSG00000258345	ENST00000550840	ENSG00000258345	56041435	56042319	HMC3_11612	openGene2openGene	VIT
neural	Microglia	rs12421615	chr11	64285685	rs887314	ENSG00000149743	ENST00000542040	TRPT1	64284498	64286009	HMC3_8612	openGene2openGene	VIT
neural	Microglia	rs3783782	chr14	61493315	rs7153815	ENSG00000258777	ENST00000557544	HIF1A-AS1	61493226	61493592	HMC3_15089	openGene2openGene	RA
neural	Microglia	rs57095329	chr5	160467840	rs57095329	ENSG00000164609	ENST00000518268	SLU7	160467360	160468413	HMC3_42194	openGene2openGene	SLE
neural	Microglia	rs773125	chr12	56007301	rs10876864	ENSG00000065357	ENST00000549323	DGKA	56007260	56008441	HMC3_11611	openGene2openGene	RA
neural	Microglia	rs2066819	chr12	56334474	chr12:56334474:GA:G	ENSG00000139613	ENST00000394023	SMARCC2	56333315	56334528	HMC3_11636	openGene2openGene	PSO
neural	Microglia	rs2066819	chr12	56267121	rs60542959	ENSG00000170581	ENST00000652741	STAT2	56266653	56267514	HMC3_11633	openGene2openGene	PSO
neural	Microglia	rs1701704	chr12	56041628	rs705704	ENSG00000123411	ENST00000262032	IKZF4	56041435	56042319	HMC3_11612	openGene2openGene	T1D
neural	Microglia	rs3749833	chr5	132458080	rs1023518	ENSG00000164402	ENST00000448933	SEPTIN8	132457202	132458121	HMC3_41260	ocr2openGene	ALG
neural	Microglia	rs3749833	chr5	132458080	rs1023518	ENSG00000164402	ENST00000378706	SEPTIN8	132457202	132458121	HMC3_41260	ocr2openGene	ALG
neural	Microglia	rs2233424	chr6	44265183	rs2233434	ENSG00000157593	ENST00000495706	SLC35B2	44264902	44265798	HMC3_44236	openGene2openGene	RA
neural	Microglia	rs28449958	chr16	28880144	rs8055138	ENSG00000177548	ENST00000561501	RABEP2	28879646	28880316	HMC3_18558	openGene2openGene	IBD
neural	Microglia	rs3749833	chr5	132458080	rs1023518	ENSG00000164402	ENST00000414594	SEPTIN8	132457202	132458121	HMC3_41260	ocr2openGene	ALG
neural	Microglia	rs57095329	chr5	160467840	rs57095329	ENSG00000164609	ENST00000519349	SLU7	160467360	160468413	HMC3_42194	openGene2openGene	SLE
neural	Microglia	rs4690229	chr4	973657	rs13137144	ENSG00000178950	ENST00000507580	GAK	972690	974107	HMC3_35987	openGene2openGene	SLE
neural	Microglia	rs2066819	chr12	56334216	rs2371494	ENSG00000196465	ENST00000550152	MYL6B	56333315	56334528	HMC3_11636	openGene2openGene	PSO
neural	Microglia	rs694739	chr11	64285685	rs887314	ENSG00000110011	ENST00000355040	DNAJC4	64284498	64286009	HMC3_8612	openGene2openGene	MS
neural	Microglia	rs4690229	chr4	973551	rs113075206	ENSG00000178950	ENST00000511163	GAK	972690	974107	HMC3_35987	openGene2openGene	SLE
neural	Microglia	rs694739	chr11	64343211	rs479552	ENSG00000149761	ENST00000539325	NUDT22	64342429	64343343	HMC3_8619	openGene2openGene	MS
neural	Microglia	rs4690229	chr4	973657	rs13137144	ENSG00000178950	ENST00000505819	GAK	972690	974107	HMC3_35987	openGene2openGene	SLE
neural	Microglia	rs1463485	chr17	75855710	rs1463485	ENSG00000132475	ENST00000592643	H3-3B	75854976	75856388	HMC3_21411	openGene2openGene	SLE
neural	Microglia	rs694739	chr11	64284975	rs2510066	ENSG00000110011	ENST00000536006	DNAJC4	64284498	64286009	HMC3_8612	openGene2openGene	MS
neural	Microglia	rs1463485	chr17	75856326	rs112700585	ENSG00000132475	ENST00000592643	H3-3B	75854976	75856388	HMC3_21411	openGene2openGene	SLE
neural	Microglia	rs2066819	chr12	56333921	rs80317430	ENSG00000196465	ENST00000696002	MYL6B	56333315	56334528	HMC3_11636	openGene2openGene	PSO
neural	Microglia	rs2066819	chr12	56334474	chr12:56334474:GA:G	ENSG00000135423	ENST00000483347	GLS2	56333315	56334528	HMC3_11636	openGene2openGene	PSO
neural	Microglia	rs2066819	chr12	56333921	rs80317430	ENSG00000196465	ENST00000549178	MYL6B	56333315	56334528	HMC3_11636	openGene2openGene	PSO
neural	Microglia	rs4809219	chr20	63740795	rs6062510	ENSG00000130589	ENST00000479540	HELZ2	63739277	63741337	HMC3_30396	openGene2openGene	ECZ
neural	Microglia	rs11611029	chr12	55974294	rs11171710	ENSG00000135392	ENST00000317287	DNAJC14	55973390	55974544	HMC3_11609	openGene2openGene	HT
neural	Microglia	rs12551834	chr9	128818208	rs77144778	ENSG00000119335	ENST00000686840	SET	128818189	128819198	HMC3_53298	openGene2openGene	ALG
neural	Microglia	rs11611029	chr12	55974294	rs11171710	ENSG00000170473	ENST00000398213	PYM1	55973390	55974544	HMC3_11609	openGene2openGene	HT
neural	Microglia	rs12087340	chr1	85278899	rs9887879	ENSG00000153904	ENST00000426972	DDAH1	85278892	85279166	HMC3_1893	ocr2openGene	MS
neural	Microglia	rs12551834	chr9	128818208	rs77144778	ENSG00000119335	ENST00000691158	SET	128818189	128819198	HMC3_53298	openGene2openGene	ALG
neural	Microglia	rs663743	chr11	64343196	rs574835	ENSG00000173113	ENST00000308774	TRMT112	64342429	64343343	HMC3_8619	openGene2openGene	T1D
neural	Microglia	rs12551834	chr9	128818208	rs77144778	ENSG00000119335	ENST00000409104	SET	128818189	128819198	HMC3_53298	openGene2openGene	ALG
neural	Microglia	rs9611565	chr22	41381311	rs2234053	ENSG00000100403	ENST00000486331	ZC3H7B	41380975	41382458	HMC3_31688	openGene2openGene	VIT
neural	Microglia	rs5758343	chr22	41413899	rs132919	ENSG00000100412	ENST00000679311	ACO2	41413460	41414357	HMC3_31690	ocr2openGene	ALG
neural	Microglia	rs5758343	chr22	41414166	rs132920	ENSG00000100412	ENST00000679311	ACO2	41413460	41414357	HMC3_31690	ocr2openGene	ALG
neural	Microglia	rs3197999	chr3	48685869	rs6792510	ENSG00000213689	ENST00000635452	TREX1	48685546	48686530	HMC3_32890	openGene2openGene	IBD
neural	Microglia	rs12421615	chr11	64343211	rs479552	ENSG00000173153	ENST00000406310	ESRRA	64342429	64343343	HMC3_8619	openGene2openGene	VIT
neural	Microglia	rs2017445	chr12	56041720	rs705705	ENSG00000065361	ENST00000546884	ERBB3	56041435	56042319	HMC3_11612	openGene2openGene	VIT
neural	Microglia	rs2017445	chr12	56041720	rs705705	ENSG00000065361	ENST00000551242	ERBB3	56041435	56042319	HMC3_11612	openGene2openGene	VIT
neural	Microglia	rs10883723	chr10	102503918	rs3818470	ENSG00000171206	ENST00000462202	TRIM8	102503676	102504320	HMC3_6583	openGene2openGene	ALG
neural	Microglia	rs10883723	chr10	102503918	rs3818470	ENSG00000171206	ENST00000479004	TRIM8	102503676	102504320	HMC3_6583	openGene2openGene	ALG
neural	Microglia	rs10883723	chr10	102503918	rs3818470	ENSG00000171206	ENST00000646349	TRIM8	102503676	102504320	HMC3_6583	openGene2openGene	ALG
neural	Microglia	rs2066819	chr12	56300477	rs2695789	ENSG00000257727	ENST00000273308	CNPY2	56299669	56300758	HMC3_11634	openGene2openGene	PSO
neural	Microglia	rs33993564	chr5	150847024	rs10058943	ENSG00000164587	ENST00000312037	RPS14	150847009	150847563	HMC3_41913	openGene2openGene	IBD
neural	Microglia	rs12421615	chr11	64343211	rs479552	ENSG00000256940	ENST00000652899	PPP1R14B-AS1	64342429	64343343	HMC3_8619	openGene2openGene	VIT
neural	Microglia	rs10883723	chr10	102502871	rs2296590	ENSG00000171206	ENST00000645961	TRIM8	102501956	102503099	HMC3_6582	openGene2openGene	ALG
neural	Microglia	rs231389	chr2	203782538	rs749933	ENSG00000173166	ENST00000428637	RAPH1	203782205	203782638	HMC3_27675	openGene2openGene	T1D
neural	Microglia	rs5758343	chr22	41413619	rs202634	ENSG00000100412	ENST00000396512	ACO2	41413460	41414357	HMC3_31690	ocr2openGene	ALG
neural	Microglia	rs3197999	chr3	48685869	rs6792510	ENSG00000178467	ENST00000343546	P4HTM	48685546	48686530	HMC3_32890	openGene2openGene	IBD
neural	Microglia	rs13018977	chr2	241316415	rs13006939	ENSG00000289253	ENST00000685640	ENSG00000289253	241314862	241316519	HMC3_28678	openGene2openGene	T1D
neural	Microglia	rs2066819	chr12	56334216	rs2371494	ENSG00000062485	ENST00000551253	CS	56333315	56334528	HMC3_11636	openGene2openGene	PSO
neural	Microglia	rs2248359	chr20	54173204	rs2248137	ENSG00000101138	ENST00000415828	CSTF1	54172959	54174614	HMC3_30136	openGene2openGene	MS
neural	Microglia	rs3197999	chr3	48685869	rs6792510	ENSG00000178467	ENST00000444213	P4HTM	48685546	48686530	HMC3_32890	openGene2openGene	IBD
neural	Microglia	rs28449958	chr16	28880144	rs8055138	ENSG00000275807	ENST00000614819	ENSG00000275807	28879646	28880316	HMC3_18558	openGene2openGene	IBD
neural	Microglia	rs663743	chr11	64285685	rs887314	ENSG00000149761	ENST00000539325	NUDT22	64284498	64286009	HMC3_8612	openGene2openGene	T1D
neural	Microglia	rs574384	chr1	35641909	rs676614	ENSG00000092847	ENST00000674304	AGO1	35641227	35642184	HMC3_939	openGene2openGene	T1D
neural	Microglia	rs930297	chr17	75412743	rs9914731	ENSG00000182173	ENST00000679919	TSEN54	75412659	75412948	HMC3_21382	ocr2openGene	SLE
neural	Microglia	rs10876864	chr12	56007301	rs10876864	ENSG00000135482	ENST00000552345	ZC3H10	56007260	56008441	HMC3_11611	openGene2openGene	ALG
neural	Microglia	rs2066819	chr12	56334474	chr12:56334474:GA:G	ENSG00000062485	ENST00000551968	CS	56333315	56334528	HMC3_11636	openGene2openGene	PSO
neural	Microglia	rs5758343	chr22	41448782	rs202657	ENSG00000100412	ENST00000678394	ACO2	41448283	41448820	HMC3_31693	ocr2openGene	ALG
neural	Microglia	rs663743	chr11	64343196	rs574835	ENSG00000149761	ENST00000422364	NUDT22	64342429	64343343	HMC3_8619	openGene2openGene	T1D
neural	Microglia	rs5758343	chr22	41448782	rs202657	ENSG00000100412	ENST00000676959	ACO2	41448283	41448820	HMC3_31693	ocr2openGene	ALG
neural	Microglia	rs11611029	chr12	55974294	rs11171710	ENSG00000197728	ENST00000356464	RPS26	55973390	55974544	HMC3_11609	openGene2openGene	HT
neural	Microglia	rs2248359	chr20	54173204	rs2248137	ENSG00000087586	ENST00000347343	AURKA	54172959	54174614	HMC3_30136	openGene2openGene	MS
neural	Microglia	rs11611029	chr12	55974294	rs11171710	ENSG00000197728	ENST00000552361	RPS26	55973390	55974544	HMC3_11609	openGene2openGene	HT
neural	Microglia	rs11611029	chr12	55974294	rs11171710	ENSG00000197728	ENST00000646449	RPS26	55973390	55974544	HMC3_11609	openGene2openGene	HT
neural	Microglia	rs2248359	chr20	54173204	rs2248137	ENSG00000087586	ENST00000395915	AURKA	54172959	54174614	HMC3_30136	openGene2openGene	MS
neural	Microglia	rs4239702	chr20	46118343	rs1883832	ENSG00000124140	ENST00000413737	SLC12A5	46117766	46118923	HMC3_29846	openGene2openGene	RA
neural	Microglia	rs9611565	chr22	41381909	rs2234059	ENSG00000100412	ENST00000679264	ACO2	41380975	41382458	HMC3_31688	openGene2openGene	VIT
neural	Microglia	rs10883723	chr10	102502871	rs2296590	ENSG00000156398	ENST00000602831	SFXN2	102501956	102503099	HMC3_6582	openGene2openGene	ALG
neural	Microglia	rs11246217	chr11	575800	rs34793529	ENSG00000177030	ENST00000524786	DEAF1	575276	576744	HMC3_7248	openGene2openGene	SLE
neural	Microglia	rs5743618	chr4	38804841	rs74288437	ENSG00000249207	ENST00000654813	ENSG00000249207	38804679	38804990	HMC3_36538	openGene2openGene	ALG
neural	Microglia	rs5758343	chr22	41381311	rs2234053	ENSG00000100412	ENST00000471094	ACO2	41380975	41382458	HMC3_31688	openGene2openGene	ALG
neural	Microglia	rs694739	chr11	64285685	rs887314	ENSG00000173457	ENST00000542235	PPP1R14B	64284498	64286009	HMC3_8612	openGene2openGene	MS
neural	Microglia	rs7187776	chr16	28880144	rs8055138	ENSG00000188603	ENST00000637578	CLN3	28879646	28880316	HMC3_18558	openGene2openGene	T1D
neural	Microglia	rs3783782	chr14	61470865	rs57943182	ENSG00000258777	ENST00000557544	HIF1A-AS1	61470317	61471251	HMC3_15087	ocr2openGene	RA
neural	Microglia	rs3197999	chr3	48685869	rs6792510	ENSG00000114268	ENST00000416568	PFKFB4	48685546	48686530	HMC3_32890	openGene2openGene	IBD
neural	Microglia	rs7130753	chr11	111562032	rs583032	ENSG00000137713	ENST00000527614	PPP2R1B	111561878	111562349	HMC3_9654	ocr2openGene	ALG
neural	Microglia	rs10936599	chr3	169764547	rs2293607	ENSG00000171757	ENST00000522080	LRRC34	169764342	169765339	HMC3_35205	openGene2openGene	CEL
neural	Microglia	rs2304206	chr19	49665763	rs2304204	ENSG00000126456	ENST00000597369	IRF3	49665557	49666030	HMC3_23638	openGene2openGene	VIT
neural	Microglia	rs2017445	chr12	56041720	rs705705	ENSG00000258311	ENST00000257899	ENSG00000258311	56041435	56042319	HMC3_11612	openGene2openGene	VIT
neural	Microglia	rs6012953	chr20	50558752	rs1885176	ENSG00000244687	ENST00000415862	UBE2V1	50558446	50558894	HMC3_30020	openGene2openGene	VIT
neural	Microglia	rs2017445	chr12	56041628	rs705704	ENSG00000258311	ENST00000549424	ENSG00000258311	56041435	56042319	HMC3_11612	openGene2openGene	VIT
neural	Microglia	rs2017445	chr12	56041720	rs705705	ENSG00000258311	ENST00000549424	ENSG00000258311	56041435	56042319	HMC3_11612	openGene2openGene	VIT
neural	Microglia	rs694739	chr11	64284975	rs2510066	ENSG00000168071	ENST00000492980	CCDC88B	64284498	64286009	HMC3_8612	openGene2openGene	MS
neural	Microglia	rs4809219	chr20	63740795	rs6062510	ENSG00000197114	ENST00000357119	ZGPAT	63739277	63741337	HMC3_30396	openGene2openGene	ECZ
neural	Microglia	rs28449958	chr16	28863883	rs11864750	ENSG00000168488	ENST00000564304	ATXN2L	28863233	28864219	HMC3_18557	openGene2openGene	IBD
neural	Microglia	rs28449958	chr16	28863883	rs11864750	ENSG00000168488	ENST00000570200	ATXN2L	28863233	28864219	HMC3_18557	openGene2openGene	IBD
neural	Microglia	rs1048990	chr14	35122110	rs28365850	ENSG00000151327	ENST00000554052	FAM177A1	35121524	35122875	HMC3_14596	openGene2openGene	ALG
neural	Microglia	rs766751473	chr5	132389637	rs11748193	ENSG00000283782	ENST00000638504	ENSG00000283782	132389595	132390188	HMC3_41251	ocr2openGene	T1D
neural	Microglia	rs7705826	chr5	132390140	rs274553	ENSG00000197536	ENST00000337752	IRF1-AS1	132389595	132390188	HMC3_41251	ocr2openGene	CRO
neural	Microglia	rs2066819	chr12	56334216	rs2371494	ENSG00000139645	ENST00000267116	ANKRD52	56333315	56334528	HMC3_11636	openGene2openGene	PSO
neural	Microglia	rs33993564	chr5	150847024	rs10058943	ENSG00000132912	ENST00000521533	DCTN4	150847009	150847563	HMC3_41913	openGene2openGene	IBD
neural	Microglia	rs2017445	chr12	56041720	rs705705	ENSG00000135482	ENST00000549973	ZC3H10	56041435	56042319	HMC3_11612	openGene2openGene	VIT
neural	Microglia	rs10790268	chr11	118790689	rs57494551	ENSG00000186166	ENST00000524670	CENATAC	118790426	118792131	HMC3_9857	openGene2openGene	RA
neural	Microglia	rs2233424	chr6	44265240	rs2233433	ENSG00000137207	ENST00000488966	YIPF3	44264902	44265798	HMC3_44236	openGene2openGene	RA
neural	Microglia	rs766751473	chr5	132389637	rs11748193	ENSG00000283782	ENST00000639899	ENSG00000283782	132389595	132390188	HMC3_41251	openGene2openGene	T1D
neural	Microglia	rs10876864	chr12	56007301	rs10876864	ENSG00000170473	ENST00000547925	PYM1	56007260	56008441	HMC3_11611	openGene2openGene	ALG
neural	Microglia	rs28449958	chr16	28880144	rs8055138	ENSG00000168488	ENST00000382686	ATXN2L	28879646	28880316	HMC3_18558	openGene2openGene	IBD
neural	Microglia	rs2066819	chr12	56334353	rs79824801	ENSG00000144785	ENST00000547423	ENSG00000144785	56333315	56334528	HMC3_11636	openGene2openGene	PSO
neural	Microglia	rs2304206	chr19	49665614	rs2304206	ENSG00000126456	ENST00000596765	IRF3	49665557	49666030	HMC3_23638	openGene2openGene	VIT
neural	Microglia	rs2017445	chr12	55996852	rs59877680	ENSG00000135414	ENST00000546799	GDF11	55996825	55997562	HMC3_11610	openGene2openGene	VIT
neural	Microglia	rs2066819	chr12	56334353	rs79824801	ENSG00000144785	ENST00000548360	ENSG00000144785	56333315	56334528	HMC3_11636	openGene2openGene	PSO
neural	Microglia	rs2066819	chr12	56300477	rs2695789	ENSG00000139645	ENST00000267116	ANKRD52	56299669	56300758	HMC3_11634	openGene2openGene	PSO
neural	Microglia	rs12128789	chr1	212699510	rs73079851	ENSG00000117697	ENST00000366978	NSL1	212699036	212700948	HMC3_4128	openGene2openGene	T1D
neural	Microglia	rs12128789	chr1	212699732	rs2202683	ENSG00000117697	ENST00000366978	NSL1	212699036	212700948	HMC3_4128	openGene2openGene	T1D
neural	Microglia	rs12128789	chr1	212699754	rs2202682	ENSG00000117697	ENST00000366978	NSL1	212699036	212700948	HMC3_4128	openGene2openGene	T1D
neural	Microglia	rs12128789	chr1	212700215	rs3754482	ENSG00000117697	ENST00000366978	NSL1	212699036	212700948	HMC3_4128	openGene2openGene	T1D
neural	Microglia	rs5758343	chr22	41381311	rs2234053	ENSG00000100412	ENST00000677516	ACO2	41380975	41382458	HMC3_31688	openGene2openGene	ALG
neural	Microglia	rs4690229	chr4	986676	rs4690220	ENSG00000127418	ENST00000398484	FGFRL1	986650	987798	HMC3_35988	openGene2openGene	SLE
neural	Microglia	rs4712969	chr6	25777269	rs3949215	ENSG00000112343	ENST00000357085	TRIM38	25777089	25777477	HMC3_43468	ocr2openGene	SLE
neural	Microglia	rs28449958	chr16	28863883	rs11864750	ENSG00000178952	ENST00000569217	TUFM	28863233	28864219	HMC3_18557	openGene2openGene	IBD
neural	Microglia	rs12727642	chr1	7961680	rs17523802	ENSG00000049246	ENST00000613533	PER3	7961202	7962017	HMC3_185	openGene2openGene	CEL
neural	Microglia	rs1701704	chr12	56041628	rs705704	ENSG00000135482	ENST00000549973	ZC3H10	56041435	56042319	HMC3_11612	openGene2openGene	T1D
neural	Microglia	rs2256814	chr20	63739379	rs6122159	ENSG00000101246	ENST00000614942	ARFRP1	63739277	63741337	HMC3_30396	openGene2openGene	MS
neural	Microglia	rs28449958	chr16	28864161	rs7193733	ENSG00000178952	ENST00000565012	TUFM	28863233	28864219	HMC3_18557	openGene2openGene	IBD
neural	Microglia	rs28449958	chr16	28880144	rs8055138	ENSG00000178952	ENST00000569217	TUFM	28879646	28880316	HMC3_18558	openGene2openGene	IBD
neural	Microglia	rs63406760	chr12	122966218	rs4148856	ENSG00000182196	ENST00000442210	ARL6IP4	122965829	122966807	HMC3_13087	openGene2openGene	ALG
neural	Microglia	rs12128789	chr1	212700089	rs2221593	ENSG00000117697	ENST00000487995	NSL1	212699036	212700948	HMC3_4128	openGene2openGene	T1D
neural	Microglia	rs63406760	chr12	123233754	rs1727332	ENSG00000182196	ENST00000426960	ARL6IP4	123232653	123233915	HMC3_13096	openGene2openGene	ALG
neural	Microglia	rs2017445	chr12	56041720	rs705705	ENSG00000123353	ENST00000548974	ORMDL2	56041435	56042319	HMC3_11612	openGene2openGene	VIT
neural	Microglia	rs2017445	chr12	56041628	rs705704	ENSG00000123353	ENST00000552672	ORMDL2	56041435	56042319	HMC3_11612	openGene2openGene	VIT
neural	Microglia	rs9611565	chr22	41381909	rs2234059	ENSG00000167074	ENST00000406644	TEF	41380975	41382458	HMC3_31688	openGene2openGene	VIT
neural	Microglia	rs5743618	chr4	38804841	rs74288437	ENSG00000157796	ENST00000511729	WDR19	38804679	38804990	HMC3_36538	openGene2openGene	ALG
neural	Microglia	rs2017445	chr12	56041628	rs705704	ENSG00000123353	ENST00000546645	ORMDL2	56041435	56042319	HMC3_11612	openGene2openGene	VIT
neural	Microglia	rs2066819	chr12	56334353	rs79824801	ENSG00000170581	ENST00000314128	STAT2	56333315	56334528	HMC3_11636	openGene2openGene	PSO
neural	Microglia	rs2304206	chr19	49665763	rs2304204	ENSG00000104870	ENST00000594823	FCGRT	49665557	49666030	HMC3_23638	openGene2openGene	VIT
neural	Microglia	rs11154801	chr6	135497759	rs13197384	ENSG00000029363	ENST00000527759	BCLAF1	135497298	135498171	HMC3_45292	openGene2openGene	MS
neural	Microglia	rs58763752	chr10	32980469	rs60724454	ENSG00000150093	ENST00000678766	ITGB1	32980444	32981311	HMC3_5359	openGene2openGene	T1D
neural	Microglia	rs2017445	chr12	56041720	rs705705	ENSG00000123374	ENST00000556464	CDK2	56041435	56042319	HMC3_11612	openGene2openGene	VIT
neural	Microglia	rs63406760	chr12	123233754	rs1727332	ENSG00000182196	ENST00000540382	ARL6IP4	123232653	123233915	HMC3_13096	openGene2openGene	ALG
neural	Microglia	rs4809219	chr20	63740795	rs6062510	ENSG00000101150	ENST00000611972	TPD52L2	63739277	63741337	HMC3_30396	openGene2openGene	ECZ
neural	Microglia	rs63406760	chr12	123233754	rs1727332	ENSG00000182196	ENST00000392433	ARL6IP4	123232653	123233915	HMC3_13096	openGene2openGene	ALG
neural	Microglia	rs10936599	chr3	169764547	rs2293607	ENSG00000085276	ENST00000264674	MECOM	169764342	169765339	HMC3_35205	openGene2openGene	CEL
neural	Microglia	rs2066819	chr12	56334353	rs79824801	ENSG00000170515	ENST00000550166	PA2G4	56333315	56334528	HMC3_11636	openGene2openGene	PSO
neural	Microglia	rs10936599	chr3	169764547	rs2293607	ENSG00000085276	ENST00000464456	MECOM	169764342	169765339	HMC3_35205	openGene2openGene	CEL
neural	Microglia	rs694739	chr11	64343196	rs574835	ENSG00000133315	ENST00000542359	MACROD1	64342429	64343343	HMC3_8619	openGene2openGene	MS
neural	Microglia	rs1701704	chr12	56041628	rs705704	ENSG00000185664	ENST00000548747	PMEL	56041435	56042319	HMC3_11612	openGene2openGene	T1D
neural	Microglia	rs1701704	chr12	56041628	rs705704	ENSG00000185664	ENST00000550590	PMEL	56041435	56042319	HMC3_11612	openGene2openGene	T1D
neural	Microglia	rs2017445	chr12	56041628	rs705704	ENSG00000185664	ENST00000547137	PMEL	56041435	56042319	HMC3_11612	openGene2openGene	VIT
neural	Microglia	rs4690229	chr4	973657	rs13137144	ENSG00000127419	ENST00000513682	TMEM175	972690	974107	HMC3_35987	openGene2openGene	SLE
neural	Microglia	rs2066819	chr12	56334216	rs2371494	ENSG00000170581	ENST00000650805	STAT2	56333315	56334528	HMC3_11636	openGene2openGene	PSO
neural	Microglia	rs2066819	chr12	56334353	rs79824801	ENSG00000170581	ENST00000557417	STAT2	56333315	56334528	HMC3_11636	openGene2openGene	PSO
neural	Microglia	rs367569	chr16	11255821	rs243332	ENSG00000175643	ENST00000312499	RMI2	11255605	11256938	HMC3_18262	ocr2openGene	PSO
neural	Microglia	rs11246217	chr11	575408	rs56333810	ENSG00000099849	ENST00000524468	RASSF7	575276	576744	HMC3_7248	openGene2openGene	SLE
neural	Microglia	rs9611565	chr22	41413633	rs202635	ENSG00000100412	ENST00000679320	ACO2	41413460	41414357	HMC3_31690	ocr2openGene	VIT
neural	Microglia	rs5758343	chr22	41381879	rs2234058	ENSG00000100412	ENST00000471094	ACO2	41380975	41382458	HMC3_31688	openGene2openGene	ALG
neural	Microglia	rs10883723	chr10	102503918	rs3818470	ENSG00000156398	ENST00000602670	SFXN2	102503676	102504320	HMC3_6583	openGene2openGene	ALG
neural	Microglia	rs7187776	chr16	28880144	rs8055138	ENSG00000188603	ENST00000565236	CLN3	28879646	28880316	HMC3_18558	openGene2openGene	T1D
neural	Microglia	rs7187776	chr16	28880144	rs8055138	ENSG00000188603	ENST00000635973	CLN3	28879646	28880316	HMC3_18558	openGene2openGene	T1D
neural	Microglia	rs7187776	chr16	28880144	rs8055138	ENSG00000188603	ENST00000395653	CLN3	28879646	28880316	HMC3_18558	openGene2openGene	T1D
neural	Microglia	rs13437088	chr6	31403324	rs6906175	ENSG00000230174	ENST00000430364	LINC01149	31403077	31404141	HMC3_43754	openGene2openGene	PSO
neural	Microglia	rs7130753	chr11	111602364	rs59921976	ENSG00000137713	ENST00000531373	PPP2R1B	111601807	111603190	HMC3_9656	ocr2openGene	ALG
neural	Microglia	rs694739	chr11	64284975	rs2510066	ENSG00000173486	ENST00000535135	FKBP2	64284498	64286009	HMC3_8612	openGene2openGene	MS
neural	Microglia	rs12421615	chr11	64343211	rs479552	ENSG00000149761	ENST00000279206	NUDT22	64342429	64343343	HMC3_8619	openGene2openGene	VIT
neural	Microglia	rs12421615	chr11	64343196	rs574835	ENSG00000149761	ENST00000422364	NUDT22	64342429	64343343	HMC3_8619	openGene2openGene	VIT
neural	Microglia	rs57095329	chr5	160467840	rs57095329	ENSG00000164609	ENST00000297151	SLU7	160467360	160468413	HMC3_42194	openGene2openGene	SLE
neural	Microglia	rs694739	chr11	64284975	rs2510066	ENSG00000173486	ENST00000652094	FKBP2	64284498	64286009	HMC3_8612	openGene2openGene	MS
neural	Microglia	rs694739	chr11	64285685	rs887314	ENSG00000173486	ENST00000449942	FKBP2	64284498	64286009	HMC3_8612	openGene2openGene	MS
neural	Microglia	rs12421615	chr11	64285685	rs887314	ENSG00000149743	ENST00000536158	TRPT1	64284498	64286009	HMC3_8612	openGene2openGene	VIT
neural	Microglia	rs4976646	chr5	177367190	rs12654812	ENSG00000198055	ENST00000512684	GRK6	177366833	177367429	HMC3_42572	openGene2openGene	MS
neural	Microglia	rs5758343	chr22	41381909	rs2234059	ENSG00000100412	ENST00000677698	ACO2	41380975	41382458	HMC3_31688	openGene2openGene	ALG
neural	Microglia	rs12421615	chr11	64284975	rs2510066	ENSG00000149743	ENST00000546089	TRPT1	64284498	64286009	HMC3_8612	openGene2openGene	VIT
neural	Microglia	rs2066819	chr12	56333921	rs80317430	ENSG00000135423	ENST00000471282	GLS2	56333315	56334528	HMC3_11636	openGene2openGene	PSO
neural	Microglia	rs36014129	chr6	26199675	rs34961555	ENSG00000275713	ENST00000619466	H2BC9	26198900	26199921	HMC3_43499	openGene2openGene	SLE
neural	Microglia	rs12727642	chr1	7961680	rs17523802	ENSG00000049245	ENST00000054666	VAMP3	7961202	7962017	HMC3_185	openGene2openGene	CEL
neural	Microglia	rs78865465	chr12	55974117	rs75639074	ENSG00000065361	ENST00000411731	ERBB3	55973390	55974544	HMC3_11609	openGene2openGene	T1D
neural	Microglia	rs12128789	chr1	212699732	rs2202683	ENSG00000203705	ENST00000532433	TATDN3	212699036	212700948	HMC3_4128	openGene2openGene	T1D
neural	Microglia	rs10876864	chr12	56042145	rs1131017	ENSG00000092841	ENST00000550639	MYL6	56041435	56042319	HMC3_11612	openGene2openGene	ALG
neural	Microglia	rs9611565	chr22	41413619	rs202634	ENSG00000100412	ENST00000676959	ACO2	41413460	41414357	HMC3_31690	ocr2openGene	VIT
neural	Microglia	rs5758343	chr22	41448782	rs202657	ENSG00000100412	ENST00000678454	ACO2	41448283	41448820	HMC3_31693	openGene2openGene	ALG
neural	Microglia	rs1217382	chr1	113905292	rs971173	ENSG00000231128	ENST00000664434	ENSG00000231128	113904528	113905784	HMC3_2424	openGene2openGene	CRO
neural	Microglia	rs9611565	chr22	41414166	rs132920	ENSG00000100412	ENST00000676959	ACO2	41413460	41414357	HMC3_31690	ocr2openGene	VIT
neural	Microglia	rs1217382	chr1	113905292	rs971173	ENSG00000231128	ENST00000418238	ENSG00000231128	113904528	113905784	HMC3_2424	openGene2openGene	CRO
neural	Microglia	rs9611565	chr22	41413619	rs202634	ENSG00000100412	ENST00000678788	ACO2	41413460	41414357	HMC3_31690	ocr2openGene	VIT
neural	Microglia	rs694739	chr11	64284975	rs2510066	ENSG00000173264	ENST00000546139	GPR137	64284498	64286009	HMC3_8612	openGene2openGene	MS
neural	Microglia	rs5758343	chr22	41448782	rs202657	ENSG00000100412	ENST00000678269	ACO2	41448283	41448820	HMC3_31693	openGene2openGene	ALG
neural	Microglia	rs2256814	chr20	63739379	rs6122159	ENSG00000101152	ENST00000470551	DNAJC5	63739277	63741337	HMC3_30396	openGene2openGene	MS
neural	Microglia	rs5743618	chr4	38857718	rs17616481	ENSG00000231160	ENST00000610668	KLF3-AS1	38857467	38858170	HMC3_36540	openGene2openGene	ALG
neural	Microglia	rs2256814	chr20	63740688	rs1741708	ENSG00000101152	ENST00000470551	DNAJC5	63739277	63741337	HMC3_30396	openGene2openGene	MS
neural	Microglia	rs5758343	chr22	41448782	rs202657	ENSG00000100412	ENST00000471094	ACO2	41448283	41448820	HMC3_31693	openGene2openGene	ALG
neural	Microglia	rs7130753	chr11	111602364	rs59921976	ENSG00000137713	ENST00000527614	PPP2R1B	111601807	111603190	HMC3_9656	openGene2openGene	ALG
neural	Microglia	rs2017445	chr12	55996852	rs59877680	ENSG00000111540	ENST00000548068	RAB5B	55996825	55997562	HMC3_11610	openGene2openGene	VIT
neural	Microglia	rs9611565	chr22	41413633	rs202635	ENSG00000100412	ENST00000678688	ACO2	41413460	41414357	HMC3_31690	ocr2openGene	VIT
neural	Microglia	rs694739	chr11	64343211	rs479552	ENSG00000173264	ENST00000539833	GPR137	64342429	64343343	HMC3_8619	openGene2openGene	MS
neural	Microglia	rs694739	chr11	64343211	rs479552	ENSG00000173264	ENST00000536667	GPR137	64342429	64343343	HMC3_8619	openGene2openGene	MS
neural	Microglia	rs5743618	chr4	38857718	rs17616481	ENSG00000231160	ENST00000685156	KLF3-AS1	38857467	38858170	HMC3_36540	openGene2openGene	ALG
neural	Microglia	rs11246217	chr11	575408	rs56333810	ENSG00000177542	ENST00000627843	SLC25A22	575276	576744	HMC3_7248	openGene2openGene	SLE
neural	Microglia	rs11246217	chr11	575800	rs34793529	ENSG00000177542	ENST00000627843	SLC25A22	575276	576744	HMC3_7248	openGene2openGene	SLE
neural	Microglia	rs7187776	chr16	28880144	rs8055138	ENSG00000188603	ENST00000566083	CLN3	28879646	28880316	HMC3_18558	openGene2openGene	T1D
neural	Microglia	rs2017445	chr12	56041628	rs705704	ENSG00000123411	ENST00000262032	IKZF4	56041435	56042319	HMC3_11612	openGene2openGene	VIT
neural	Microglia	rs9611565	chr22	41414166	rs132920	ENSG00000100412	ENST00000216254	ACO2	41413460	41414357	HMC3_31690	ocr2openGene	VIT
neural	Microglia	rs5743618	chr4	38857718	rs17616481	ENSG00000231160	ENST00000436901	KLF3-AS1	38857467	38858170	HMC3_36540	openGene2openGene	ALG
neural	Microglia	rs9611565	chr22	41413619	rs202634	ENSG00000100412	ENST00000679311	ACO2	41413460	41414357	HMC3_31690	ocr2openGene	VIT
neural	Microglia	rs2017445	chr12	56041720	rs705705	ENSG00000196465	ENST00000549178	MYL6B	56041435	56042319	HMC3_11612	openGene2openGene	VIT
neural	Microglia	rs9611565	chr22	41413619	rs202634	ENSG00000100412	ENST00000677007	ACO2	41413460	41414357	HMC3_31690	ocr2openGene	VIT
neural	Microglia	rs9611565	chr22	41413633	rs202635	ENSG00000100412	ENST00000677007	ACO2	41413460	41414357	HMC3_31690	ocr2openGene	VIT
neural	Microglia	rs1701704	chr12	56041628	rs705704	ENSG00000135404	ENST00000548117	CD63	56041435	56042319	HMC3_11612	openGene2openGene	T1D
neural	Microglia	rs12946510	chr17	39754115	rs2941522	ENSG00000141736	ENST00000584014	ERBB2	39753883	39754987	HMC3_20407	ocr2openGene	MS
neural	Microglia	rs34835	chr16	28554346	rs7191618	ENSG00000188603	ENST00000568497	CLN3	28553759	28554447	HMC3_18553	openGene2openGene	T1D
neural	Microglia	rs1701704	chr12	56041628	rs705704	ENSG00000196465	ENST00000696000	MYL6B	56041435	56042319	HMC3_11612	openGene2openGene	T1D
neural	Microglia	rs9611565	chr22	41413633	rs202635	ENSG00000100412	ENST00000678819	ACO2	41413460	41414357	HMC3_31690	ocr2openGene	VIT
neural	Microglia	rs13018977	chr2	241316415	rs13006939	ENSG00000115685	ENST00000407025	PPP1R7	241314862	241316519	HMC3_28678	openGene2openGene	T1D
neural	Microglia	rs13018977	chr2	241316415	rs13006939	ENSG00000115685	ENST00000272983	PPP1R7	241314862	241316519	HMC3_28678	openGene2openGene	T1D
neural	Microglia	rs930297	chr17	75412743	rs9914731	ENSG00000125457	ENST00000678201	MIF4GD	75412659	75412948	HMC3_21382	ocr2openGene	SLE
neural	Microglia	rs78865465	chr12	55974117	rs75639074	ENSG00000196465	ENST00000695999	MYL6B	55973390	55974544	HMC3_11609	openGene2openGene	T1D
neural	Microglia	rs930297	chr17	75412743	rs9914731	ENSG00000125457	ENST00000579119	MIF4GD	75412659	75412948	HMC3_21382	ocr2openGene	SLE
neural	Microglia	rs930297	chr17	75412743	rs9914731	ENSG00000125457	ENST00000577240	MIF4GD	75412659	75412948	HMC3_21382	ocr2openGene	SLE
neural	Microglia	rs78865465	chr12	55974117	rs75639074	ENSG00000135404	ENST00000257857	CD63	55973390	55974544	HMC3_11609	openGene2openGene	T1D
neural	Microglia	rs663743	chr11	64284975	rs2510066	ENSG00000133315	ENST00000538595	MACROD1	64284498	64286009	HMC3_8612	openGene2openGene	T1D
neural	Microglia	rs663743	chr11	64285685	rs887314	ENSG00000133315	ENST00000538595	MACROD1	64284498	64286009	HMC3_8612	openGene2openGene	T1D
neural	Microglia	rs663743	chr11	64284975	rs2510066	ENSG00000133315	ENST00000545464	MACROD1	64284498	64286009	HMC3_8612	openGene2openGene	T1D
neural	Microglia	rs11611029	chr12	55974294	rs11171710	ENSG00000135437	ENST00000548082	RDH5	55973390	55974544	HMC3_11609	openGene2openGene	HT
neural	Microglia	rs78865465	chr12	55974117	rs75639074	ENSG00000196465	ENST00000549178	MYL6B	55973390	55974544	HMC3_11609	openGene2openGene	T1D
neural	Microglia	rs10876864	chr12	56080024	rs7297175	ENSG00000123374	ENST00000556146	CDK2	56078984	56080542	HMC3_11616	openGene2openGene	ALG
neural	Microglia	rs10883723	chr10	102502871	rs2296590	ENSG00000107862	ENST00000674034	GBF1	102501956	102503099	HMC3_6582	openGene2openGene	ALG
neural	Microglia	rs13018977	chr2	241316415	rs13006939	ENSG00000168397	ENST00000479554	ATG4B	241314862	241316519	HMC3_28678	openGene2openGene	T1D
neural	Microglia	rs11246217	chr11	575800	rs34793529	ENSG00000185507	ENST00000531912	IRF7	575276	576744	HMC3_7248	openGene2openGene	SLE
neural	Microglia	rs10883723	chr10	102502871	rs2296590	ENSG00000107862	ENST00000673650	GBF1	102501956	102503099	HMC3_6582	openGene2openGene	ALG
neural	Microglia	rs2066819	chr12	56299736	rs41423244	ENSG00000139613	ENST00000547356	SMARCC2	56299669	56300758	HMC3_11634	openGene2openGene	PSO
neural	Microglia	rs3197999	chr3	49455048	rs9841110	ENSG00000173402	ENST00000538711	DAG1	49454445	49455404	HMC3_32914	ocr2openGene	IBD
neural	Microglia	rs4899260	chr14	68816658	rs4899261	ENSG00000185650	ENST00000557086	ZFP36L1	68816041	68817057	HMC3_15268	ocr2openGene	CEL
neural	Microglia	rs773125	chr12	56007301	rs10876864	ENSG00000139641	ENST00000551790	ESYT1	56007260	56008441	HMC3_11611	openGene2openGene	RA
neural	Microglia	rs773125	chr12	56042145	rs1131017	ENSG00000139641	ENST00000394048	ESYT1	56041435	56042319	HMC3_11612	openGene2openGene	RA
neural	Microglia	rs10876864	chr12	56080024	rs7297175	ENSG00000139531	ENST00000550340	SUOX	56078984	56080542	HMC3_11616	openGene2openGene	ALG
neural	Microglia	rs1128905	chr9	136362959	rs10870202	ENSG00000160360	ENST00000440944	GPSM1	136362922	136363944	HMC3_53530	openGene2openGene	AS
neural	Microglia	rs12142199	chr1	1308516	rs61766198	ENSG00000131591	ENST00000475119	C1orf159	1307805	1308724	HMC3_27	openGene2openGene	SLE
neural	Microglia	rs36014129	chr6	26021644	rs41266779	ENSG00000275379	ENST00000616365	H3C11	26021055	26022033	HMC3_43481	openGene2openGene	SLE
neural	Microglia	rs1701704	chr12	56041628	rs705704	ENSG00000197728	ENST00000356464	RPS26	56041435	56042319	HMC3_11612	openGene2openGene	T1D
neural	Microglia	rs773125	chr12	56042145	rs1131017	ENSG00000258056	ENST00000552576	CD63-AS1	56041435	56042319	HMC3_11612	openGene2openGene	RA
neural	Microglia	rs4690229	chr4	973551	rs113075206	ENSG00000127419	ENST00000264771	TMEM175	972690	974107	HMC3_35987	openGene2openGene	SLE
neural	Microglia	rs10876864	chr12	56080024	rs7297175	ENSG00000139579	ENST00000267023	NABP2	56078984	56080542	HMC3_11616	openGene2openGene	ALG
neural	Microglia	rs10883723	chr10	102503918	rs3818470	ENSG00000156398	ENST00000602831	SFXN2	102503676	102504320	HMC3_6583	openGene2openGene	ALG
neural	Microglia	rs9611565	chr22	41381554	rs9607799	ENSG00000100412	ENST00000677698	ACO2	41380975	41382458	HMC3_31688	openGene2openGene	VIT
neural	Microglia	rs10883723	chr10	102503918	rs3818470	ENSG00000156398	ENST00000602439	SFXN2	102503676	102504320	HMC3_6583	openGene2openGene	ALG
neural	Microglia	rs5743618	chr4	38804814	rs200232721	ENSG00000249207	ENST00000654813	ENSG00000249207	38804679	38804990	HMC3_36538	openGene2openGene	ALG
neural	Microglia	rs10876864	chr12	56042145	rs1131017	ENSG00000185664	ENST00000548689	PMEL	56041435	56042319	HMC3_11612	openGene2openGene	ALG
neural	Microglia	rs13018977	chr2	241316415	rs13006939	ENSG00000168385	ENST00000475474	SEPTIN2	241314862	241316519	HMC3_28678	openGene2openGene	T1D
neural	Microglia	rs2017445	chr12	55996852	rs59877680	ENSG00000123374	ENST00000440311	CDK2	55996825	55997562	HMC3_11610	openGene2openGene	VIT
neural	Microglia	rs10883723	chr10	102502871	rs2296590	ENSG00000156398	ENST00000602439	SFXN2	102501956	102503099	HMC3_6582	openGene2openGene	ALG
neural	Microglia	rs7187776	chr16	28880144	rs8055138	ENSG00000188603	ENST00000565316	CLN3	28879646	28880316	HMC3_18558	openGene2openGene	T1D
neural	Microglia	rs12421615	chr11	64284975	rs2510066	ENSG00000149743	ENST00000546133	TRPT1	64284498	64286009	HMC3_8612	openGene2openGene	VIT
neural	Microglia	rs7187776	chr16	28880144	rs8055138	ENSG00000188603	ENST00000637985	CLN3	28879646	28880316	HMC3_18558	openGene2openGene	T1D
neural	Microglia	rs34835	chr16	28554346	rs7191618	ENSG00000261832	ENST00000636017	ENSG00000261832	28553759	28554447	HMC3_18553	openGene2openGene	T1D
neural	Microglia	rs11246217	chr11	575408	rs56333810	ENSG00000177042	ENST00000397510	TMEM80	575276	576744	HMC3_7248	openGene2openGene	SLE
neural	Microglia	rs694739	chr11	64285685	rs887314	ENSG00000133315	ENST00000675777	MACROD1	64284498	64286009	HMC3_8612	openGene2openGene	MS
neural	Microglia	rs2017445	chr12	56041720	rs705705	ENSG00000205323	ENST00000546604	SARNP	56041435	56042319	HMC3_11612	openGene2openGene	VIT
neural	Microglia	rs57095329	chr5	160467536	rs73318382	ENSG00000164609	ENST00000297151	SLU7	160467360	160468413	HMC3_42194	openGene2openGene	SLE
neural	Microglia	rs7130753	chr11	111562032	rs583032	ENSG00000137713	ENST00000426998	PPP2R1B	111561878	111562349	HMC3_9654	ocr2openGene	ALG
neural	Microglia	rs11246217	chr11	575800	rs34793529	ENSG00000177042	ENST00000492023	TMEM80	575276	576744	HMC3_7248	openGene2openGene	SLE
neural	Microglia	rs773125	chr12	56042145	rs1131017	ENSG00000092841	ENST00000549392	MYL6	56041435	56042319	HMC3_11612	openGene2openGene	RA
neural	Microglia	rs57095329	chr5	160467536	rs73318382	ENSG00000164609	ENST00000518268	SLU7	160467360	160468413	HMC3_42194	openGene2openGene	SLE
neural	Microglia	rs2066819	chr12	56334474	chr12:56334474:GA:G	ENSG00000135423	ENST00000494345	GLS2	56333315	56334528	HMC3_11636	openGene2openGene	PSO
neural	Microglia	rs5758343	chr22	41381879	rs2234058	ENSG00000100412	ENST00000677698	ACO2	41380975	41382458	HMC3_31688	openGene2openGene	ALG
neural	Microglia	rs11611029	chr12	55974294	rs11171710	ENSG00000135482	ENST00000552345	ZC3H10	55973390	55974544	HMC3_11609	openGene2openGene	HT
neural	Microglia	rs3749833	chr5	132458080	rs1023518	ENSG00000164402	ENST00000378701	SEPTIN8	132457202	132458121	HMC3_41260	ocr2openGene	ALG
neural	Microglia	rs60920700	chr3	119559621	rs16829980	ENSG00000272967	ENST00000609385	ENSG00000272967	119559504	119559954	HMC3_34010	openGene2openGene	VIT
neural	Microglia	rs60920700	chr3	119559846	rs41271393	ENSG00000272967	ENST00000609385	ENSG00000272967	119559504	119559954	HMC3_34010	openGene2openGene	VIT
neural	Microglia	rs574384	chr1	35641909	rs676614	ENSG00000142687	ENST00000494948	KIAA0319L	35641227	35642184	HMC3_939	openGene2openGene	T1D
neural	Microglia	rs4690229	chr4	973657	rs13137144	ENSG00000178950	ENST00000502656	GAK	972690	974107	HMC3_35987	openGene2openGene	SLE
neural	Microglia	rs112006329	chr11	575800	rs34793529	ENSG00000185507	ENST00000532326	IRF7	575276	576744	HMC3_7248	openGene2openGene	SLE
neural	Microglia	rs11246217	chr11	575800	rs34793529	ENSG00000185507	ENST00000532326	IRF7	575276	576744	HMC3_7248	openGene2openGene	SLE
neural	Microglia	rs78865465	chr12	55974117	rs75639074	ENSG00000065357	ENST00000555090	DGKA	55973390	55974544	HMC3_11609	openGene2openGene	T1D
neural	Microglia	rs1463485	chr17	75855927	rs936394	ENSG00000132475	ENST00000586270	H3-3B	75854976	75856388	HMC3_21411	openGene2openGene	SLE
neural	Microglia	rs11611029	chr12	55974294	rs11171710	ENSG00000135392	ENST00000546957	DNAJC14	55973390	55974544	HMC3_11609	openGene2openGene	HT
neural	Microglia	rs7512552	chr1	150487216	rs3840449	ENSG00000143382	ENST00000369039	ADAMTSL4	150487134	150487631	HMC3_2649	openGene2openGene	ECZ
neural	Microglia	rs1048990	chr14	35122110	rs28365850	ENSG00000258704	ENST00000691849	SRP54-AS1	35121524	35122875	HMC3_14596	openGene2openGene	ALG
neural	Microglia	rs694739	chr11	64285685	rs887314	ENSG00000110011	ENST00000536006	DNAJC4	64284498	64286009	HMC3_8612	openGene2openGene	MS
neural	Microglia	rs7120737	chr11	47565510	rs11039300	ENSG00000123444	ENST00000395288	KBTBD4	47565159	47566266	HMC3_8330	openGene2openGene	MS
neural	Microglia	rs9611565	chr22	41381909	rs2234059	ENSG00000100412	ENST00000676959	ACO2	41380975	41382458	HMC3_31688	openGene2openGene	VIT
neural	Microglia	rs36014129	chr6	26021644	rs41266779	ENSG00000233822	ENST00000449538	H2BC15	26021055	26022033	HMC3_43481	openGene2openGene	SLE
neural	Microglia	rs36014129	chr6	26021644	rs41266779	ENSG00000233822	ENST00000606613	H2BC15	26021055	26022033	HMC3_43481	openGene2openGene	SLE
neural	Microglia	rs36014129	chr6	26199675	rs34961555	ENSG00000233822	ENST00000612898	H2BC15	26198900	26199921	HMC3_43499	openGene2openGene	SLE
neural	Microglia	rs2066819	chr12	56299736	rs41423244	ENSG00000062485	ENST00000550159	CS	56299669	56300758	HMC3_11634	openGene2openGene	PSO
neural	Microglia	rs11154801	chr6	135497759	rs13197384	ENSG00000146410	ENST00000527338	MTFR2	135497298	135498171	HMC3_45292	openGene2openGene	MS
neural	Microglia	rs63406760	chr12	123233754	rs1727332	ENSG00000150967	ENST00000543935	ABCB9	123232653	123233915	HMC3_13096	openGene2openGene	ALG
neural	Microglia	rs2066819	chr12	56333921	rs80317430	ENSG00000181852	ENST00000394013	RNF41	56333315	56334528	HMC3_11636	openGene2openGene	PSO
neural	Microglia	rs2066819	chr12	56300477	rs2695789	ENSG00000139641	ENST00000551790	ESYT1	56299669	56300758	HMC3_11634	openGene2openGene	PSO
neural	Microglia	rs63406760	chr12	123233754	rs1727332	ENSG00000150967	ENST00000542678	ABCB9	123232653	123233915	HMC3_13096	openGene2openGene	ALG
neural	Microglia	rs2066819	chr12	56267121	rs60542959	ENSG00000139579	ENST00000447747	NABP2	56266653	56267514	HMC3_11633	openGene2openGene	PSO
neural	Microglia	rs63406760	chr12	123043858	rs655293	ENSG00000111325	ENST00000542117	OGFOD2	123043360	123043994	HMC3_13090	ocr2openGene	ALG
neural	Microglia	rs2066819	chr12	56299736	rs41423244	ENSG00000062485	ENST00000547283	CS	56299669	56300758	HMC3_11634	openGene2openGene	PSO
neural	Microglia	rs12421615	chr11	64285685	rs887314	ENSG00000133315	ENST00000545464	MACROD1	64284498	64286009	HMC3_8612	openGene2openGene	VIT
neural	Microglia	rs7187776	chr16	28824359	rs149808056	ENSG00000178188	ENST00000545570	SH2B1	28823625	28824553	HMC3_18555	openGene2openGene	T1D
neural	Microglia	rs2017445	chr12	55996852	rs59877680	ENSG00000229117	ENST00000552314	RPL41	55996825	55997562	HMC3_11610	openGene2openGene	VIT
neural	Microglia	rs2066819	chr12	56299736	rs41423244	ENSG00000257727	ENST00000553164	CNPY2	56299669	56300758	HMC3_11634	openGene2openGene	PSO
neural	Microglia	rs2066819	chr12	56300477	rs2695789	ENSG00000257727	ENST00000548013	CNPY2	56299669	56300758	HMC3_11634	openGene2openGene	PSO
neural	Microglia	rs33993564	chr5	150847337	rs17111376	ENSG00000164587	ENST00000312037	RPS14	150847009	150847563	HMC3_41913	openGene2openGene	IBD
neural	Microglia	rs2066819	chr12	56360038	rs2066818	ENSG00000135469	ENST00000551814	COQ10A	56359860	56360737	HMC3_11637	openGene2openGene	PSO
neural	Microglia	rs2066819	chr12	56360038	rs2066818	ENSG00000135469	ENST00000546614	COQ10A	56359860	56360737	HMC3_11637	openGene2openGene	PSO
neural	Microglia	rs4810485	chr20	46118343	rs1883832	ENSG00000124140	ENST00000637437	SLC12A5	46117766	46118923	HMC3_29846	openGene2openGene	SLE
neural	Microglia	rs2233424	chr6	44265240	rs2233433	ENSG00000112759	ENST00000643028	SLC29A1	44264902	44265798	HMC3_44236	openGene2openGene	RA
neural	Microglia	rs10883723	chr10	102502871	rs2296590	ENSG00000171206	ENST00000487927	TRIM8	102501956	102503099	HMC3_6582	openGene2openGene	ALG
neural	Microglia	rs63406760	chr12	122966218	rs4148856	ENSG00000111325	ENST00000545317	OGFOD2	122965829	122966807	HMC3_13087	openGene2openGene	ALG
neural	Microglia	rs2066819	chr12	56334216	rs2371494	ENSG00000062485	ENST00000550044	CS	56333315	56334528	HMC3_11636	openGene2openGene	PSO
neural	Microglia	rs2066819	chr12	56334353	rs79824801	ENSG00000062485	ENST00000550044	CS	56333315	56334528	HMC3_11636	openGene2openGene	PSO
neural	Microglia	rs2066819	chr12	56334474	chr12:56334474:GA:G	ENSG00000062485	ENST00000550044	CS	56333315	56334528	HMC3_11636	openGene2openGene	PSO
neural	Microglia	rs7187776	chr16	28863801	rs7198606	ENSG00000178188	ENST00000322610	SH2B1	28863233	28864219	HMC3_18557	openGene2openGene	T1D
neural	Microglia	rs2248359	chr20	54174437	rs2585427	ENSG00000171940	ENST00000437222	ZNF217	54172959	54174614	HMC3_30136	openGene2openGene	MS
neural	Microglia	rs12445568	chr16	30957268	rs4889599	ENSG00000140691	ENST00000564900	ARMC5	30957018	30958495	HMC3_18634	openGene2openGene	PSO
neural	Microglia	rs10883723	chr10	102540219	rs7096072	ENSG00000138107	ENST00000487599	ACTR1A	102540138	102540360	HMC3_6584	ocr2openGene	ALG
neural	Microglia	rs3197999	chr3	50155393	rs2526389	ENSG00000243477	ENST00000354862	NAA80	50154523	50155542	HMC3_32934	openGene2openGene	IBD
neural	Microglia	rs9611565	chr22	41381909	rs2234059	ENSG00000100412	ENST00000678269	ACO2	41380975	41382458	HMC3_31688	openGene2openGene	VIT
neural	Microglia	rs10876864	chr12	56007301	rs10876864	ENSG00000135482	ENST00000549973	ZC3H10	56007260	56008441	HMC3_11611	openGene2openGene	ALG
neural	Microglia	rs2017445	chr12	56041628	rs705704	ENSG00000135404	ENST00000552164	CD63	56041435	56042319	HMC3_11612	openGene2openGene	VIT
neural	Microglia	rs2017445	chr12	56041628	rs705704	ENSG00000135404	ENST00000550050	CD63	56041435	56042319	HMC3_11612	openGene2openGene	VIT
neural	Microglia	rs3197999	chr3	50299601	rs34136796	ENSG00000012171	ENST00000619119	SEMA3B	50298831	50299912	HMC3_32949	openGene2openGene	IBD
neural	Microglia	rs10936599	chr3	169764547	rs2293607	ENSG00000085274	ENST00000544106	MYNN	169764342	169765339	HMC3_35205	openGene2openGene	CEL
neural	Microglia	rs63406760	chr12	123233754	rs1727332	ENSG00000111325	ENST00000545317	OGFOD2	123232653	123233915	HMC3_13096	openGene2openGene	ALG
neural	Microglia	rs5758343	chr22	41448782	rs202657	ENSG00000100412	ENST00000466237	ACO2	41448283	41448820	HMC3_31693	ocr2openGene	ALG
neural	Microglia	rs2248359	chr20	54174437	rs2585427	ENSG00000087586	ENST00000371356	AURKA	54172959	54174614	HMC3_30136	openGene2openGene	MS
neural	Microglia	rs11611029	chr12	55974294	rs11171710	ENSG00000197728	ENST00000548590	RPS26	55973390	55974544	HMC3_11609	openGene2openGene	HT
neural	Microglia	rs2017445	chr12	56041720	rs705705	ENSG00000135404	ENST00000257857	CD63	56041435	56042319	HMC3_11612	openGene2openGene	VIT
neural	Microglia	rs10883723	chr10	102502871	rs2296590	ENSG00000107874	ENST00000369937	CUEDC2	102501956	102503099	HMC3_6582	openGene2openGene	ALG
neural	Microglia	rs9611565	chr22	41381237	rs2234052	ENSG00000100412	ENST00000677698	ACO2	41380975	41382458	HMC3_31688	openGene2openGene	VIT
neural	Microglia	rs10883723	chr10	102503918	rs3818470	ENSG00000156398	ENST00000480358	SFXN2	102503676	102504320	HMC3_6583	openGene2openGene	ALG
neural	Microglia	rs11246217	chr11	575800	rs34793529	ENSG00000099849	ENST00000524468	RASSF7	575276	576744	HMC3_7248	openGene2openGene	SLE
neural	Microglia	rs7679	chr20	45934368	rs1057208	ENSG00000064601	ENST00000678443	CTSA	45934173	45935660	HMC3_29837	openGene2openGene	SLE
neural	Microglia	rs12445568	chr16	31033362	rs58726213	ENSG00000196118	ENST00000546006	CFAP119	31033064	31034131	HMC3_18638	openGene2openGene	PSO
neural	Microglia	rs773125	chr12	56042145	rs1131017	ENSG00000123411	ENST00000552689	IKZF4	56041435	56042319	HMC3_11612	openGene2openGene	RA
neural	Microglia	rs12551834	chr9	128818208	rs77144778	ENSG00000148341	ENST00000372559	SH3GLB2	128818189	128819198	HMC3_53298	openGene2openGene	ALG
neural	Microglia	rs28449958	chr16	28880144	rs8055138	ENSG00000176476	ENST00000564682	SGF29	28879646	28880316	HMC3_18558	openGene2openGene	IBD
neural	Microglia	rs34835	chr16	28554346	rs7191618	ENSG00000261832	ENST00000636766	ENSG00000261832	28553759	28554447	HMC3_18553	openGene2openGene	T1D
neural	Microglia	rs4807570	chr19	1123379	rs4807569	ENSG00000182087	ENST00000333175	TMEM259	1122999	1123580	HMC3_22473	openGene2openGene	CRO
neural	Microglia	rs33993564	chr5	150790321	rs74973123	ENSG00000237693	ENST00000520549	IRGM	150790160	150790650	HMC3_41912	ocr2openGene	IBD
neural	Microglia	rs694739	chr11	64284975	rs2510066	ENSG00000236935	ENST00000690790	ENSG00000236935	64284498	64286009	HMC3_8612	openGene2openGene	MS
neural	Microglia	rs7130753	chr11	111562181	rs35654198	ENSG00000137713	ENST00000527614	PPP2R1B	111561878	111562349	HMC3_9654	ocr2openGene	ALG
neural	Microglia	rs4690229	chr4	973657	rs13137144	ENSG00000178950	ENST00000513935	GAK	972690	974107	HMC3_35987	openGene2openGene	SLE
neural	Microglia	rs2017445	chr12	56041628	rs705704	ENSG00000258311	ENST00000551946	ENSG00000258311	56041435	56042319	HMC3_11612	openGene2openGene	VIT
neural	Microglia	rs773125	chr12	56007301	rs10876864	ENSG00000065357	ENST00000551156	DGKA	56007260	56008441	HMC3_11611	openGene2openGene	RA
neural	Microglia	rs2304206	chr19	49665614	rs2304206	ENSG00000126456	ENST00000595240	IRF3	49665557	49666030	HMC3_23638	openGene2openGene	VIT
neural	Microglia	rs2066819	chr12	56334216	rs2371494	ENSG00000135423	ENST00000471282	GLS2	56333315	56334528	HMC3_11636	openGene2openGene	PSO
neural	Microglia	rs1701704	chr12	56041628	rs705704	ENSG00000123374	ENST00000556464	CDK2	56041435	56042319	HMC3_11612	openGene2openGene	T1D
neural	Microglia	rs5758343	chr22	41381879	rs2234058	ENSG00000100410	ENST00000491254	PHF5A	41380975	41382458	HMC3_31688	openGene2openGene	ALG
neural	Microglia	rs5758343	chr22	41381237	rs2234052	ENSG00000100410	ENST00000459687	PHF5A	41380975	41382458	HMC3_31688	openGene2openGene	ALG
neural	Microglia	rs1701704	chr12	56041628	rs705704	ENSG00000123374	ENST00000354056	CDK2	56041435	56042319	HMC3_11612	openGene2openGene	T1D
neural	Microglia	rs5758343	chr22	41381909	rs2234059	ENSG00000100410	ENST00000459687	PHF5A	41380975	41382458	HMC3_31688	openGene2openGene	ALG
neural	Microglia	rs3197999	chr3	50299601	rs34136796	ENSG00000232352	ENST00000686401	SEMA3B-AS1	50298831	50299912	HMC3_32949	openGene2openGene	IBD
neural	Microglia	rs28449958	chr16	28880144	rs8055138	ENSG00000188603	ENST00000568076	CLN3	28879646	28880316	HMC3_18558	openGene2openGene	IBD
neural	Microglia	rs7705826	chr5	132390140	rs274553	ENSG00000197536	ENST00000378947	IRF1-AS1	132389595	132390188	HMC3_41251	ocr2openGene	CRO
neural	Microglia	rs2304206	chr19	49665614	rs2304206	ENSG00000126456	ENST00000593922	IRF3	49665557	49666030	HMC3_23638	openGene2openGene	VIT
neural	Microglia	rs766751473	chr5	132457594	rs4705950	ENSG00000283782	ENST00000639899	ENSG00000283782	132457202	132458121	HMC3_41260	ocr2openGene	T1D
neural	Microglia	rs5758343	chr22	41381311	rs2234053	ENSG00000100412	ENST00000677427	ACO2	41380975	41382458	HMC3_31688	openGene2openGene	ALG
neural	Microglia	rs2233424	chr6	44265183	rs2233434	ENSG00000137207	ENST00000488966	YIPF3	44264902	44265798	HMC3_44236	openGene2openGene	RA
neural	Microglia	rs3197999	chr3	50292395	rs1076872	ENSG00000068001	ENST00000424190	HYAL2	50291973	50292782	HMC3_32948	openGene2openGene	IBD
neural	Microglia	rs5758343	chr22	41381909	rs2234059	ENSG00000100412	ENST00000677427	ACO2	41380975	41382458	HMC3_31688	openGene2openGene	ALG
neural	Microglia	rs3197999	chr3	50292395	rs1076872	ENSG00000068001	ENST00000426286	HYAL2	50291973	50292782	HMC3_32948	openGene2openGene	IBD
neural	Microglia	rs12445568	chr16	31033362	rs58726213	ENSG00000167397	ENST00000354895	VKORC1	31033064	31034131	HMC3_18638	openGene2openGene	PSO
neural	Microglia	rs12087340	chr1	85278899	rs9887879	ENSG00000142871	ENST00000674818	CCN1	85278892	85279166	HMC3_1893	ocr2openGene	MS
neural	Microglia	rs2304206	chr19	49665670	rs2304205	ENSG00000126453	ENST00000619007	BCL2L12	49665557	49666030	HMC3_23638	openGene2openGene	VIT
neural	Microglia	rs4976646	chr5	177367190	rs12654812	ENSG00000169223	ENST00000506310	LMAN2	177366833	177367429	HMC3_42572	openGene2openGene	MS
neural	Microglia	rs1453560	chr17	39739722	rs9896940	ENSG00000161395	ENST00000579146	PGAP3	39739024	39739753	HMC3_20405	openGene2openGene	SLE
neural	Microglia	rs4252665	chr17	39739722	rs9896940	ENSG00000161395	ENST00000309862	PGAP3	39739024	39739753	HMC3_20405	openGene2openGene	SLE
neural	Microglia	rs4976646	chr5	177367190	rs12654812	ENSG00000169223	ENST00000502721	LMAN2	177366833	177367429	HMC3_42572	openGene2openGene	MS
neural	Microglia	rs12087340	chr1	85276285	rs12562182	ENSG00000142871	ENST00000674743	CCN1	85276120	85277055	HMC3_1892	openGene2openGene	MS
neural	Microglia	rs2304206	chr19	49677009	rs975484	ENSG00000104870	ENST00000598936	FCGRT	49676623	49677352	HMC3_23639	openGene2openGene	VIT
neural	Microglia	rs78865465	chr12	55974117	rs75639074	ENSG00000135482	ENST00000551880	ZC3H10	55973390	55974544	HMC3_11609	openGene2openGene	T1D
neural	Microglia	rs2304206	chr19	49665614	rs2304206	ENSG00000126453	ENST00000594157	BCL2L12	49665557	49666030	HMC3_23638	openGene2openGene	VIT
neural	Microglia	rs9611565	chr22	41381237	rs2234052	ENSG00000100401	ENST00000422838	RANGAP1	41380975	41382458	HMC3_31688	openGene2openGene	VIT
neural	Microglia	rs2256814	chr20	63740688	rs1741708	ENSG00000273154	ENST00000490623	ENSG00000273154	63739277	63741337	HMC3_30396	openGene2openGene	MS
neural	Microglia	rs9611565	chr22	41381554	rs9607799	ENSG00000100401	ENST00000422838	RANGAP1	41380975	41382458	HMC3_31688	openGene2openGene	VIT
neural	Microglia	rs3749833	chr5	132458080	rs1023518	ENSG00000197536	ENST00000461203	IRF1-AS1	132457202	132458121	HMC3_41260	ocr2openGene	ALG
neural	Microglia	rs1701704	chr12	55996852	rs705702	ENSG00000135482	ENST00000551880	ZC3H10	55996825	55997562	HMC3_11610	openGene2openGene	T1D
neural	Microglia	rs2256814	chr20	63740688	rs1741708	ENSG00000101246	ENST00000622789	ARFRP1	63739277	63741337	HMC3_30396	openGene2openGene	MS
neural	Microglia	rs645078	chr11	64343196	rs574835	ENSG00000149743	ENST00000541278	TRPT1	64342429	64343343	HMC3_8619	openGene2openGene	PSO
neural	Microglia	rs3749833	chr5	132458080	rs1023518	ENSG00000197536	ENST00000407797	IRF1-AS1	132457202	132458121	HMC3_41260	ocr2openGene	ALG
neural	Microglia	rs28449958	chr16	28864161	rs7193733	ENSG00000178952	ENST00000313511	TUFM	28863233	28864219	HMC3_18557	openGene2openGene	IBD
neural	Microglia	rs663743	chr11	64343196	rs574835	ENSG00000126432	ENST00000347941	PRDX5	64342429	64343343	HMC3_8619	openGene2openGene	T1D
neural	Microglia	rs5743618	chr4	38804814	rs200232721	ENSG00000157796	ENST00000512112	WDR19	38804679	38804990	HMC3_36538	openGene2openGene	ALG
neural	Microglia	rs9611565	chr22	41381879	rs2234058	ENSG00000167074	ENST00000406644	TEF	41380975	41382458	HMC3_31688	openGene2openGene	VIT
neural	Microglia	rs63406760	chr12	122966218	rs4148856	ENSG00000182196	ENST00000456762	ARL6IP4	122965829	122966807	HMC3_13087	openGene2openGene	ALG
neural	Microglia	rs12445568	chr16	31033576	rs12445650	ENSG00000185947	ENST00000566541	ZNF267	31033064	31034131	HMC3_18638	openGene2openGene	PSO
neural	Microglia	rs2066819	chr12	56334216	rs2371494	ENSG00000170581	ENST00000314128	STAT2	56333315	56334528	HMC3_11636	openGene2openGene	PSO
neural	Microglia	rs12445568	chr16	31033576	rs12445650	ENSG00000185947	ENST00000562971	ZNF267	31033064	31034131	HMC3_18638	openGene2openGene	PSO
neural	Microglia	rs12421615	chr11	64343196	rs574835	ENSG00000173113	ENST00000535126	TRMT112	64342429	64343343	HMC3_8619	openGene2openGene	VIT
neural	Microglia	rs7679	chr20	45934368	rs1057208	ENSG00000064601	ENST00000684198	CTSA	45934173	45935660	HMC3_29837	openGene2openGene	SLE
neural	Microglia	rs2283792	chr22	21868030	rs9607340	ENSG00000224086	ENST00000653280	PPM1F-AS1	21867014	21868090	HMC3_31210	openGene2openGene	MS
neural	Microglia	rs2304206	chr19	49665763	rs2304204	ENSG00000104870	ENST00000598936	FCGRT	49665557	49666030	HMC3_23638	openGene2openGene	VIT
neural	Microglia	rs4809219	chr20	63740795	rs6062510	ENSG00000101150	ENST00000346249	TPD52L2	63739277	63741337	HMC3_30396	openGene2openGene	ECZ
neural	Microglia	rs33993564	chr5	150847077	rs10051924	ENSG00000171992	ENST00000307662	SYNPO	150847009	150847563	HMC3_41913	openGene2openGene	IBD
neural	Microglia	rs3748816	chr1	2642639	rs9970196	ENSG00000116151	ENST00000494279	MORN1	2642605	2643641	HMC3_82	ocr2openGene	CEL
neural	Microglia	rs55963299	chr2	60881694	rs67574266	ENSG00000162927	ENST00000316752	PUS10	60880941	60881988	HMC3_25193	openGene2openGene	CRO
neural	Microglia	rs10936599	chr3	169764547	rs2293607	ENSG00000085276	ENST00000475754	MECOM	169764342	169765339	HMC3_35205	openGene2openGene	CEL
neural	Microglia	rs4239702	chr20	46118343	rs1883832	ENSG00000124140	ENST00000628272	SLC12A5	46117766	46118923	HMC3_29846	openGene2openGene	RA
neural	Microglia	rs11611029	chr12	55974294	rs11171710	ENSG00000135441	ENST00000548556	BLOC1S1	55973390	55974544	HMC3_11609	openGene2openGene	HT
neural	Microglia	rs4239702	chr20	46118343	rs1883832	ENSG00000124140	ENST00000428198	SLC12A5	46117766	46118923	HMC3_29846	openGene2openGene	RA
neural	Microglia	rs12128789	chr1	212700089	rs2221593	ENSG00000162772	ENST00000366985	ATF3	212699036	212700948	HMC3_4128	openGene2openGene	T1D
neural	Microglia	rs28449958	chr16	28880144	rs8055138	ENSG00000188603	ENST00000566824	CLN3	28879646	28880316	HMC3_18558	openGene2openGene	IBD
neural	Microglia	rs4239702	chr20	46118343	rs1883832	ENSG00000124140	ENST00000626695	SLC12A5	46117766	46118923	HMC3_29846	openGene2openGene	RA
neural	Microglia	rs5758343	chr22	41381909	rs2234059	ENSG00000100412	ENST00000677532	ACO2	41380975	41382458	HMC3_31688	openGene2openGene	ALG
neural	Microglia	rs9926533	chr16	30958165	rs11643872	ENSG00000089280	ENST00000380244	FUS	30957018	30958495	HMC3_18634	openGene2openGene	SLE
neural	Microglia	rs7132277	chr12	123043858	rs655293	ENSG00000139722	ENST00000267202	VPS37B	123043360	123043994	HMC3_13090	ocr2openGene	MS
neural	Microglia	rs773125	chr12	56042145	rs1131017	ENSG00000123411	ENST00000548601	IKZF4	56041435	56042319	HMC3_11612	openGene2openGene	RA
neural	Microglia	rs12421615	chr11	64285685	rs887314	ENSG00000149743	ENST00000546133	TRPT1	64284498	64286009	HMC3_8612	openGene2openGene	VIT
neural	Microglia	rs10883723	chr10	102502871	rs2296590	ENSG00000156398	ENST00000602660	SFXN2	102501956	102503099	HMC3_6582	openGene2openGene	ALG
neural	Microglia	rs694739	chr11	64284975	rs2510066	ENSG00000133315	ENST00000255681	MACROD1	64284498	64286009	HMC3_8612	openGene2openGene	MS
neural	Microglia	rs694739	chr11	64285685	rs887314	ENSG00000173486	ENST00000535135	FKBP2	64284498	64286009	HMC3_8612	openGene2openGene	MS
neural	Microglia	rs7187776	chr16	28880144	rs8055138	ENSG00000188603	ENST00000636228	CLN3	28879646	28880316	HMC3_18558	openGene2openGene	T1D
neural	Microglia	rs12142199	chr1	1308516	rs61766198	ENSG00000230415	ENST00000453732	LINC01786	1307805	1308724	HMC3_27	openGene2openGene	SLE
neural	Microglia	rs12421615	chr11	64343196	rs574835	ENSG00000149761	ENST00000441250	NUDT22	64342429	64343343	HMC3_8619	openGene2openGene	VIT
neural	Microglia	rs2233424	chr6	44265183	rs2233434	ENSG00000157593	ENST00000538577	SLC35B2	44264902	44265798	HMC3_44236	openGene2openGene	RA
neural	Microglia	rs112006329	chr11	575800	rs34793529	ENSG00000177042	ENST00000488769	TMEM80	575276	576744	HMC3_7248	openGene2openGene	SLE
neural	Microglia	rs12551834	chr9	128818208	rs77144778	ENSG00000148341	ENST00000483980	SH3GLB2	128818189	128819198	HMC3_53298	openGene2openGene	ALG
neural	Microglia	rs5758343	chr22	41381311	rs2234053	ENSG00000100412	ENST00000679320	ACO2	41380975	41382458	HMC3_31688	openGene2openGene	ALG
neural	Microglia	rs9611565	chr22	41414166	rs132920	ENSG00000100412	ENST00000678394	ACO2	41413460	41414357	HMC3_31690	ocr2openGene	VIT
neural	Microglia	rs2066819	chr12	56334353	rs79824801	ENSG00000170581	ENST00000651934	STAT2	56333315	56334528	HMC3_11636	openGene2openGene	PSO
neural	Microglia	rs28449958	chr16	28863801	rs7198606	ENSG00000168488	ENST00000395547	ATXN2L	28863233	28864219	HMC3_18557	openGene2openGene	IBD
neural	Microglia	rs9611565	chr22	41413619	rs202634	ENSG00000100412	ENST00000677427	ACO2	41413460	41414357	HMC3_31690	ocr2openGene	VIT
neural	Microglia	rs694739	chr11	64284975	rs2510066	ENSG00000133315	ENST00000675777	MACROD1	64284498	64286009	HMC3_8612	openGene2openGene	MS
neural	Microglia	rs12128789	chr1	212699510	rs73079851	ENSG00000203705	ENST00000533650	TATDN3	212699036	212700948	HMC3_4128	openGene2openGene	T1D
neural	Microglia	rs12551834	chr9	128818208	rs77144778	ENSG00000148341	ENST00000372564	SH3GLB2	128818189	128819198	HMC3_53298	openGene2openGene	ALG
neural	Microglia	rs2066819	chr12	56334216	rs2371494	ENSG00000196465	ENST00000405661	MYL6B	56333315	56334528	HMC3_11636	openGene2openGene	PSO
neural	Microglia	rs2017445	chr12	56041628	rs705704	ENSG00000205323	ENST00000552884	SARNP	56041435	56042319	HMC3_11612	openGene2openGene	VIT
neural	Microglia	rs2066819	chr12	56267121	rs60542959	ENSG00000170581	ENST00000651078	STAT2	56266653	56267514	HMC3_11633	openGene2openGene	PSO
neural	Microglia	rs13018977	chr2	241316415	rs13006939	ENSG00000168385	ENST00000484648	SEPTIN2	241314862	241316519	HMC3_28678	openGene2openGene	T1D
neural	Microglia	rs12232003	chr12	53180847	rs59218377	ENSG00000123349	ENST00000550880	PFDN5	53179973	53181444	HMC3_11514	openGene2openGene	T1D
neural	Microglia	rs13018977	chr2	241316415	rs13006939	ENSG00000168385	ENST00000467971	SEPTIN2	241314862	241316519	HMC3_28678	openGene2openGene	T1D
neural	Microglia	rs2256814	chr20	63739379	rs6122159	ENSG00000101150	ENST00000348257	TPD52L2	63739277	63741337	HMC3_30396	openGene2openGene	MS
neural	Microglia	rs2017445	chr12	56041628	rs705704	ENSG00000135441	ENST00000549147	BLOC1S1	56041435	56042319	HMC3_11612	openGene2openGene	VIT
neural	Microglia	rs6012953	chr20	50558752	rs1885176	ENSG00000244687	ENST00000468926	UBE2V1	50558446	50558894	HMC3_30020	openGene2openGene	VIT
neural	Microglia	rs2256814	chr20	63740688	rs1741708	ENSG00000101150	ENST00000352482	TPD52L2	63739277	63741337	HMC3_30396	openGene2openGene	MS
neural	Microglia	rs10936599	chr3	169764547	rs2293607	ENSG00000269889	ENST00000602879	ENSG00000269889	169764342	169765339	HMC3_35205	openGene2openGene	CEL
neural	Microglia	rs78865465	chr12	55974117	rs75639074	ENSG00000065361	ENST00000551242	ERBB3	55973390	55974544	HMC3_11609	openGene2openGene	T1D
neural	Microglia	rs12128789	chr1	212699732	rs2202683	ENSG00000203705	ENST00000488246	TATDN3	212699036	212700948	HMC3_4128	openGene2openGene	T1D
neural	Microglia	rs12421615	chr11	64343211	rs479552	ENSG00000110011	ENST00000537109	DNAJC4	64342429	64343343	HMC3_8619	openGene2openGene	VIT
neural	Microglia	rs3197999	chr3	50299601	rs34136796	ENSG00000068028	ENST00000395126	RASSF1	50298831	50299912	HMC3_32949	openGene2openGene	IBD
neural	Microglia	rs180977001	chr3	58332737	rs180977001	ENSG00000272360	ENST00000607592	ENSG00000272360	58332537	58333600	HMC3_33136	openGene2openGene	SLE
neural	Microglia	rs2066819	chr12	56267121	rs60542959	ENSG00000170581	ENST00000556140	STAT2	56266653	56267514	HMC3_11633	openGene2openGene	PSO
neural	Microglia	rs12421615	chr11	64285685	rs887314	ENSG00000149743	ENST00000539436	TRPT1	64284498	64286009	HMC3_8612	openGene2openGene	VIT
neural	Microglia	rs78865465	chr12	55974117	rs75639074	ENSG00000182796	ENST00000482378	TMEM198B	55973390	55974544	HMC3_11609	openGene2openGene	T1D
neural	Microglia	rs78865465	chr12	55974117	rs75639074	ENSG00000182796	ENST00000637783	TMEM198B	55973390	55974544	HMC3_11609	openGene2openGene	T1D
neural	Microglia	rs78865465	chr12	55974117	rs75639074	ENSG00000182796	ENST00000508246	TMEM198B	55973390	55974544	HMC3_11609	openGene2openGene	T1D
neural	Microglia	rs2066819	chr12	56300477	rs2695789	ENSG00000257303	ENST00000660360	CNPY2-AS1	56299669	56300758	HMC3_11634	openGene2openGene	PSO
neural	Microglia	rs4690229	chr4	987108	rs11248061	ENSG00000090316	ENST00000503693	MAEA	986650	987798	HMC3_35988	openGene2openGene	SLE
neural	Microglia	rs112006329	chr11	575408	rs56333810	ENSG00000177030	ENST00000685854	DEAF1	575276	576744	HMC3_7248	openGene2openGene	SLE
neural	Microglia	rs11246217	chr11	575408	rs56333810	ENSG00000177030	ENST00000685854	DEAF1	575276	576744	HMC3_7248	openGene2openGene	SLE
neural	Microglia	rs112006329	chr11	575800	rs34793529	ENSG00000177542	ENST00000527127	SLC25A22	575276	576744	HMC3_7248	openGene2openGene	SLE
neural	Microglia	rs7130753	chr11	111602364	rs59921976	ENSG00000137713	ENST00000426998	PPP2R1B	111601807	111603190	HMC3_9656	openGene2openGene	ALG
neural	Microglia	rs12421615	chr11	64285685	rs887314	ENSG00000149743	ENST00000536234	TRPT1	64284498	64286009	HMC3_8612	openGene2openGene	VIT
neural	Microglia	rs112006329	chr11	575800	rs34793529	ENSG00000177030	ENST00000685854	DEAF1	575276	576744	HMC3_7248	openGene2openGene	SLE
neural	Microglia	rs1701704	chr12	55996852	rs705702	ENSG00000065361	ENST00000683059	ERBB3	55996825	55997562	HMC3_11610	openGene2openGene	T1D
neural	Microglia	rs1701704	chr12	55996852	rs705702	ENSG00000065361	ENST00000549672	ERBB3	55996825	55997562	HMC3_11610	openGene2openGene	T1D
neural	Microglia	rs12421615	chr11	64284975	rs2510066	ENSG00000110011	ENST00000536006	DNAJC4	64284498	64286009	HMC3_8612	openGene2openGene	VIT
neural	Microglia	rs12421615	chr11	64343196	rs574835	ENSG00000173264	ENST00000539833	GPR137	64342429	64343343	HMC3_8619	openGene2openGene	VIT
neural	Microglia	rs12421615	chr11	64343196	rs574835	ENSG00000149743	ENST00000394547	TRPT1	64342429	64343343	HMC3_8619	openGene2openGene	VIT
neural	Microglia	rs663743	chr11	64285685	rs887314	ENSG00000149743	ENST00000544286	TRPT1	64284498	64286009	HMC3_8612	openGene2openGene	T1D
neural	Microglia	rs930297	chr17	75412743	rs9914731	ENSG00000177885	ENST00000392562	GRB2	75412659	75412948	HMC3_21382	ocr2openGene	SLE
neural	Microglia	rs17849501	chr1	183471396	rs41272536	ENSG00000135862	ENST00000258341	LAMC1	183471044	183472948	HMC3_3442	openGene2openGene	SLE
neural	Microglia	rs663743	chr11	64284975	rs2510066	ENSG00000149743	ENST00000541928	TRPT1	64284498	64286009	HMC3_8612	openGene2openGene	T1D
neural	Microglia	rs33993564	chr5	150847024	rs10058943	ENSG00000086589	ENST00000521594	RBM22	150847009	150847563	HMC3_41913	openGene2openGene	IBD
neural	Microglia	rs36014129	chr6	26189128	rs13204572	ENSG00000158373	ENST00000377777	H2BC5	26188676	26189383	HMC3_43496	openGene2openGene	SLE
neural	Microglia	rs36014129	chr6	26021644	rs41266779	ENSG00000158373	ENST00000289316	H2BC5	26021055	26022033	HMC3_43481	openGene2openGene	SLE
neural	Microglia	rs11246217	chr11	575800	rs34793529	ENSG00000177542	ENST00000625419	SLC25A22	575276	576744	HMC3_7248	openGene2openGene	SLE
neural	Microglia	rs574384	chr1	35641909	rs676614	ENSG00000020129	ENST00000459931	NCDN	35641227	35642184	HMC3_939	openGene2openGene	T1D
neural	Microglia	rs10876864	chr12	56080024	rs7297175	ENSG00000123374	ENST00000556656	CDK2	56078984	56080542	HMC3_11616	openGene2openGene	ALG
neural	Microglia	rs1701704	chr12	56041628	rs705704	ENSG00000196465	ENST00000548571	MYL6B	56041435	56042319	HMC3_11612	openGene2openGene	T1D
neural	Microglia	rs663743	chr11	64284975	rs2510066	ENSG00000149743	ENST00000545812	TRPT1	64284498	64286009	HMC3_8612	openGene2openGene	T1D
neural	Microglia	rs12445568	chr16	31033576	rs12445650	ENSG00000099364	ENST00000562798	FBXL19	31033064	31034131	HMC3_18638	openGene2openGene	PSO
neural	Microglia	rs13018977	chr2	241316415	rs13006939	ENSG00000168397	ENST00000491867	ATG4B	241314862	241316519	HMC3_28678	openGene2openGene	T1D
neural	Microglia	rs13018977	chr2	241316415	rs13006939	ENSG00000168397	ENST00000400772	ATG4B	241314862	241316519	HMC3_28678	openGene2openGene	T1D
neural	Microglia	rs10883723	chr10	102503918	rs3818470	ENSG00000107862	ENST00000369983	GBF1	102503676	102504320	HMC3_6583	openGene2openGene	ALG
neural	Microglia	rs11590283	chr1	1308516	rs61766198	ENSG00000131591	ENST00000379325	C1orf159	1307805	1308724	HMC3_27	openGene2openGene	SLE
neural	Microglia	rs773125	chr12	56042145	rs1131017	ENSG00000065357	ENST00000546995	DGKA	56041435	56042319	HMC3_11612	openGene2openGene	RA
neural	Microglia	rs112006329	chr11	575800	rs34793529	ENSG00000185507	ENST00000525750	IRF7	575276	576744	HMC3_7248	openGene2openGene	SLE
neural	Microglia	rs10883723	chr10	102502871	rs2296590	ENSG00000107862	ENST00000679003	GBF1	102501956	102503099	HMC3_6582	openGene2openGene	ALG
neural	Microglia	rs78865465	chr12	55974117	rs75639074	ENSG00000197728	ENST00000646449	RPS26	55973390	55974544	HMC3_11609	openGene2openGene	T1D
neural	Microglia	rs9611565	chr22	41381554	rs9607799	ENSG00000196419	ENST00000428575	XRCC6	41380975	41382458	HMC3_31688	openGene2openGene	VIT
neural	Microglia	rs1701704	chr12	56041628	rs705704	ENSG00000197728	ENST00000548590	RPS26	56041435	56042319	HMC3_11612	openGene2openGene	T1D
neural	Microglia	rs694739	chr11	64284975	rs2510066	ENSG00000149743	ENST00000542040	TRPT1	64284498	64286009	HMC3_8612	openGene2openGene	MS
neural	Microglia	rs9611565	chr22	41381554	rs9607799	ENSG00000100412	ENST00000679264	ACO2	41380975	41382458	HMC3_31688	openGene2openGene	VIT
neural	Microglia	rs12421615	chr11	64343211	rs479552	ENSG00000126432	ENST00000265462	PRDX5	64342429	64343343	HMC3_8619	openGene2openGene	VIT
neural	Microglia	rs12445568	chr16	31033576	rs12445650	ENSG00000196118	ENST00000546006	CFAP119	31033064	31034131	HMC3_18638	openGene2openGene	PSO
neural	Microglia	rs7679	chr20	45934368	rs1057208	ENSG00000064601	ENST00000485627	CTSA	45934173	45935660	HMC3_29837	openGene2openGene	SLE
neural	Microglia	rs7679	chr20	45934368	rs1057208	ENSG00000064601	ENST00000678217	CTSA	45934173	45935660	HMC3_29837	openGene2openGene	SLE
neural	Microglia	rs112006329	chr11	575408	rs56333810	ENSG00000099849	ENST00000414138	RASSF7	575276	576744	HMC3_7248	openGene2openGene	SLE
neural	Microglia	rs112006329	chr11	575800	rs34793529	ENSG00000177030	ENST00000524786	DEAF1	575276	576744	HMC3_7248	openGene2openGene	SLE
neural	Microglia	rs5758343	chr22	41381879	rs2234058	ENSG00000100412	ENST00000678269	ACO2	41380975	41382458	HMC3_31688	openGene2openGene	ALG
neural	Microglia	rs13018977	chr2	241316415	rs13006939	ENSG00000168385	ENST00000436795	SEPTIN2	241314862	241316519	HMC3_28678	openGene2openGene	T1D
neural	Microglia	rs9611565	chr22	41413899	rs132919	ENSG00000100412	ENST00000677554	ACO2	41413460	41414357	HMC3_31690	ocr2openGene	VIT
neural	Microglia	rs9926533	chr16	30958165	rs11643872	ENSG00000089280	ENST00000487045	FUS	30957018	30958495	HMC3_18634	openGene2openGene	SLE
neural	Microglia	rs694739	chr11	64285685	rs887314	ENSG00000173486	ENST00000309366	FKBP2	64284498	64286009	HMC3_8612	openGene2openGene	MS
neural	Microglia	rs11154801	chr6	135497759	rs13197384	ENSG00000289312	ENST00000691675	ENSG00000289312	135497298	135498171	HMC3_45292	openGene2openGene	MS
neural	Microglia	rs5758343	chr22	41381879	rs2234058	ENSG00000100412	ENST00000677554	ACO2	41380975	41382458	HMC3_31688	openGene2openGene	ALG
neural	Microglia	rs33993564	chr5	150790321	rs74973123	ENSG00000237693	ENST00000609660	IRGM	150790160	150790650	HMC3_41912	ocr2openGene	IBD
neural	Microglia	rs5758343	chr22	41381237	rs2234052	ENSG00000100412	ENST00000677698	ACO2	41380975	41382458	HMC3_31688	openGene2openGene	ALG
neural	Microglia	rs694739	chr11	64284975	rs2510066	ENSG00000173486	ENST00000449942	FKBP2	64284498	64286009	HMC3_8612	openGene2openGene	MS
neural	Microglia	rs5758343	chr22	41381311	rs2234053	ENSG00000100412	ENST00000677698	ACO2	41380975	41382458	HMC3_31688	openGene2openGene	ALG
neural	Microglia	rs12421615	chr11	64284975	rs2510066	ENSG00000168071	ENST00000494566	CCDC88B	64284498	64286009	HMC3_8612	openGene2openGene	VIT
neural	Microglia	rs7130753	chr11	111562181	rs35654198	ENSG00000137713	ENST00000393055	PPP2R1B	111561878	111562349	HMC3_9654	ocr2openGene	ALG
neural	Microglia	rs4690229	chr4	973551	rs113075206	ENSG00000178950	ENST00000314167	GAK	972690	974107	HMC3_35987	openGene2openGene	SLE
neural	Microglia	rs12128789	chr1	212700215	rs3754482	ENSG00000203705	ENST00000526997	TATDN3	212699036	212700948	HMC3_4128	openGene2openGene	T1D
neural	Microglia	rs12445568	chr16	30957268	rs4889599	ENSG00000089280	ENST00000487509	FUS	30957018	30958495	HMC3_18634	openGene2openGene	PSO
neural	Microglia	rs11246217	chr11	575408	rs56333810	ENSG00000177042	ENST00000492023	TMEM80	575276	576744	HMC3_7248	openGene2openGene	SLE
neural	Microglia	rs11246217	chr11	575800	rs34793529	ENSG00000177042	ENST00000526170	TMEM80	575276	576744	HMC3_7248	openGene2openGene	SLE
neural	Microglia	rs2017445	chr12	56041720	rs705705	ENSG00000205323	ENST00000552207	SARNP	56041435	56042319	HMC3_11612	openGene2openGene	VIT
neural	Microglia	rs36014129	chr6	26189128	rs13204572	ENSG00000184357	ENST00000331442	H1-5	26188676	26189383	HMC3_43496	openGene2openGene	SLE
neural	Microglia	rs2066819	chr12	56333921	rs80317430	ENSG00000139613	ENST00000394023	SMARCC2	56333315	56334528	HMC3_11636	openGene2openGene	PSO
neural	Microglia	rs3749833	chr5	132458080	rs1023518	ENSG00000164402	ENST00000378721	SEPTIN8	132457202	132458121	HMC3_41260	ocr2openGene	ALG
neural	Microglia	rs1701704	chr12	56041628	rs705704	ENSG00000123411	ENST00000552689	IKZF4	56041435	56042319	HMC3_11612	openGene2openGene	T1D
neural	Microglia	rs57095329	chr5	160467536	rs73318382	ENSG00000164609	ENST00000520664	SLU7	160467360	160468413	HMC3_42194	openGene2openGene	SLE
neural	Microglia	rs57095329	chr5	160467840	rs57095329	ENSG00000164609	ENST00000520664	SLU7	160467360	160468413	HMC3_42194	openGene2openGene	SLE
neural	Microglia	rs1463485	chr17	75855710	rs1463485	ENSG00000132475	ENST00000586270	H3-3B	75854976	75856388	HMC3_21411	openGene2openGene	SLE
neural	Microglia	rs57095329	chr5	160467840	rs57095329	ENSG00000164609	ENST00000521826	SLU7	160467360	160468413	HMC3_42194	openGene2openGene	SLE
neural	Microglia	rs4690229	chr4	973551	rs113075206	ENSG00000178950	ENST00000505819	GAK	972690	974107	HMC3_35987	openGene2openGene	SLE
neural	Microglia	rs2066819	chr12	56334353	rs79824801	ENSG00000196465	ENST00000550152	MYL6B	56333315	56334528	HMC3_11636	openGene2openGene	PSO
neural	Microglia	rs694739	chr11	64284975	rs2510066	ENSG00000110011	ENST00000355040	DNAJC4	64284498	64286009	HMC3_8612	openGene2openGene	MS
neural	Microglia	rs663743	chr11	64284975	rs2510066	ENSG00000173153	ENST00000405666	ESRRA	64284498	64286009	HMC3_8612	openGene2openGene	T1D
neural	Microglia	rs12232003	chr12	53180847	rs59218377	ENSG00000094914	ENST00000547757	AAAS	53179973	53181444	HMC3_11514	openGene2openGene	T1D
neural	Microglia	rs78865465	chr12	55974117	rs75639074	ENSG00000065357	ENST00000547015	DGKA	55973390	55974544	HMC3_11609	openGene2openGene	T1D
neural	Microglia	rs694739	chr11	64343211	rs479552	ENSG00000149761	ENST00000543358	NUDT22	64342429	64343343	HMC3_8619	openGene2openGene	MS
neural	Microglia	rs2017445	chr12	56041720	rs705705	ENSG00000065361	ENST00000411731	ERBB3	56041435	56042319	HMC3_11612	openGene2openGene	VIT
neural	Microglia	rs2066819	chr12	56334216	rs2371494	ENSG00000196465	ENST00000696002	MYL6B	56333315	56334528	HMC3_11636	openGene2openGene	PSO
neural	Microglia	rs1463485	chr17	75855927	rs936394	ENSG00000132475	ENST00000591890	H3-3B	75854976	75856388	HMC3_21411	openGene2openGene	SLE
neural	Microglia	rs1701704	chr12	56041628	rs705704	ENSG00000123353	ENST00000243045	ORMDL2	56041435	56042319	HMC3_11612	openGene2openGene	T1D
neural	Microglia	rs533646	chr11	118689860	rs4938529	ENSG00000110367	ENST00000620157	DDX6	118689621	118690525	HMC3_9856	openGene2openGene	MS
neural	Microglia	rs10876864	chr12	56080024	rs7297175	ENSG00000111540	ENST00000549915	RAB5B	56078984	56080542	HMC3_11616	openGene2openGene	ALG
neural	Microglia	rs12946510	chr17	39754115	rs2941522	ENSG00000131748	ENST00000544210	STARD3	39753883	39754987	HMC3_20407	ocr2openGene	MS
neural	Microglia	rs10876864	chr12	56080024	rs7297175	ENSG00000111540	ENST00000448789	RAB5B	56078984	56080542	HMC3_11616	openGene2openGene	ALG
neural	Microglia	rs36014129	chr6	26199675	rs34961555	ENSG00000278637	ENST00000617569	H4C1	26198900	26199921	HMC3_43499	openGene2openGene	SLE
neural	Microglia	rs36014129	chr6	26189128	rs13204572	ENSG00000278637	ENST00000617569	H4C1	26188676	26189383	HMC3_43496	openGene2openGene	SLE
neural	Microglia	rs12946510	chr17	39754115	rs2941522	ENSG00000131748	ENST00000394250	STARD3	39753883	39754987	HMC3_20407	ocr2openGene	MS
neural	Microglia	rs7187776	chr16	28864161	rs7193733	ENSG00000283845	ENST00000577590	MIR4721	28863233	28864219	HMC3_18557	openGene2openGene	T1D
neural	Microglia	rs7187776	chr16	28880144	rs8055138	ENSG00000283845	ENST00000577590	MIR4721	28879646	28880316	HMC3_18558	openGene2openGene	T1D
neural	Microglia	rs645078	chr11	64343196	rs574835	ENSG00000149761	ENST00000422364	NUDT22	64342429	64343343	HMC3_8619	openGene2openGene	PSO
neural	Microglia	rs12946510	chr17	39754115	rs2941522	ENSG00000131748	ENST00000583718	STARD3	39753883	39754987	HMC3_20407	ocr2openGene	MS
neural	Microglia	rs5758343	chr22	41381311	rs2234053	ENSG00000196419	ENST00000405878	XRCC6	41380975	41382458	HMC3_31688	openGene2openGene	ALG
neural	Microglia	rs2233424	chr6	44265183	rs2233434	ENSG00000112759	ENST00000651428	SLC29A1	44264902	44265798	HMC3_44236	openGene2openGene	RA
neural	Microglia	rs11246217	chr11	575408	rs56333810	ENSG00000185522	ENST00000492515	LMNTD2	575276	576744	HMC3_7248	openGene2openGene	SLE
neural	Microglia	rs2256814	chr20	63740688	rs1741708	ENSG00000130589	ENST00000467148	HELZ2	63739277	63741337	HMC3_30396	openGene2openGene	MS
neural	Microglia	rs63406760	chr12	122966218	rs4148856	ENSG00000111325	ENST00000545056	OGFOD2	122965829	122966807	HMC3_13087	openGene2openGene	ALG
neural	Microglia	rs112006329	chr11	575800	rs34793529	ENSG00000177156	ENST00000530119	TALDO1	575276	576744	HMC3_7248	openGene2openGene	SLE
neural	Microglia	rs1031034	chr4	101347783	rs2850328	ENSG00000248161	ENST00000506972	ENSG00000248161	101347067	101348468	HMC3_37386	openGene2openGene	VIT
neural	Microglia	rs1453560	chr17	39739722	rs9896940	ENSG00000141738	ENST00000473071	GRB7	39739024	39739753	HMC3_20405	openGene2openGene	SLE
neural	Microglia	rs930297	chr17	75412743	rs9914731	ENSG00000182173	ENST00000680528	TSEN54	75412659	75412948	HMC3_21382	ocr2openGene	SLE
neural	Microglia	rs930297	chr17	75412743	rs9914731	ENSG00000182173	ENST00000679429	TSEN54	75412659	75412948	HMC3_21382	ocr2openGene	SLE
neural	Microglia	rs7187776	chr16	28880144	rs8055138	ENSG00000177548	ENST00000564473	RABEP2	28879646	28880316	HMC3_18558	openGene2openGene	T1D
neural	Microglia	rs5758343	chr22	41544367	rs11554327	ENSG00000196419	ENST00000405506	XRCC6	41543885	41544791	HMC3_31695	openGene2openGene	ALG
neural	Microglia	rs1170436	chr16	68539392	rs1170443	ENSG00000141076	ENST00000567015	UTP4	68539049	68540027	HMC3_19051	openGene2openGene	SLE
neural	Microglia	rs5758343	chr22	41544520	rs28623192	ENSG00000196419	ENST00000405506	XRCC6	41543885	41544791	HMC3_31695	openGene2openGene	ALG
neural	Microglia	rs930297	chr17	75412743	rs9914731	ENSG00000182173	ENST00000579449	TSEN54	75412659	75412948	HMC3_21382	ocr2openGene	SLE
neural	Microglia	rs2017445	chr12	56041720	rs705705	ENSG00000135404	ENST00000548898	CD63	56041435	56042319	HMC3_11612	openGene2openGene	VIT
neural	Microglia	rs12445568	chr16	30957268	rs4889599	ENSG00000140691	ENST00000564514	ARMC5	30957018	30958495	HMC3_18634	openGene2openGene	PSO
neural	Microglia	rs2017445	chr12	55996852	rs59877680	ENSG00000065357	ENST00000551615	DGKA	55996825	55997562	HMC3_11610	openGene2openGene	VIT
neural	Microglia	rs5758343	chr22	41413633	rs202635	ENSG00000100412	ENST00000677698	ACO2	41413460	41414357	HMC3_31690	ocr2openGene	ALG
neural	Microglia	rs7187776	chr16	28880144	rs8055138	ENSG00000178188	ENST00000618521	SH2B1	28879646	28880316	HMC3_18558	openGene2openGene	T1D
neural	Microglia	rs11611029	chr12	55974294	rs11171710	ENSG00000065361	ENST00000411731	ERBB3	55973390	55974544	HMC3_11609	openGene2openGene	HT
neural	Microglia	rs12128789	chr1	212699754	rs2202682	ENSG00000162772	ENST00000613954	ATF3	212699036	212700948	HMC3_4128	openGene2openGene	T1D
neural	Microglia	rs146029108	chr9	136363451	rs140876101	ENSG00000187796	ENST00000695907	CARD9	136362922	136363944	HMC3_53530	openGene2openGene	CRO
neural	Microglia	rs2248359	chr20	54174437	rs2585427	ENSG00000087586	ENST00000347343	AURKA	54172959	54174614	HMC3_30136	openGene2openGene	MS
neural	Microglia	rs11611029	chr12	55974294	rs11171710	ENSG00000135441	ENST00000551926	BLOC1S1	55973390	55974544	HMC3_11609	openGene2openGene	HT
neural	Microglia	rs331463	chr11	36470521	rs79511177	ENSG00000110442	ENST00000452374	COMMD9	36470489	36470766	HMC3_8152	ocr2openGene	RA
neural	Microglia	rs4239702	chr20	46118343	rs1883832	ENSG00000124140	ENST00000454036	SLC12A5	46117766	46118923	HMC3_29846	openGene2openGene	RA
neural	Microglia	rs2066819	chr12	56334474	chr12:56334474:GA:G	ENSG00000170515	ENST00000550166	PA2G4	56333315	56334528	HMC3_11636	openGene2openGene	PSO
neural	Microglia	rs4690229	chr4	973551	rs113075206	ENSG00000127419	ENST00000513682	TMEM175	972690	974107	HMC3_35987	openGene2openGene	SLE
neural	Microglia	rs112006329	chr11	575800	rs34793529	ENSG00000099849	ENST00000397582	RASSF7	575276	576744	HMC3_7248	openGene2openGene	SLE
neural	Microglia	rs10790268	chr11	118790689	rs57494551	ENSG00000149428	ENST00000694929	HYOU1	118790426	118792131	HMC3_9857	openGene2openGene	RA
neural	Microglia	rs112006329	chr11	575408	rs56333810	ENSG00000099849	ENST00000397583	RASSF7	575276	576744	HMC3_7248	openGene2openGene	SLE
neural	Microglia	rs10883723	chr10	102503918	rs3818470	ENSG00000156398	ENST00000602647	SFXN2	102503676	102504320	HMC3_6583	openGene2openGene	ALG
neural	Microglia	rs36014129	chr6	26189128	rs13204572	ENSG00000276180	ENST00000615353	H4C9	26188676	26189383	HMC3_43496	openGene2openGene	SLE
neural	Microglia	rs5758343	chr22	41381879	rs2234058	ENSG00000100412	ENST00000677532	ACO2	41380975	41382458	HMC3_31688	openGene2openGene	ALG
neural	Microglia	rs9611565	chr22	41413899	rs132919	ENSG00000100412	ENST00000679320	ACO2	41413460	41414357	HMC3_31690	ocr2openGene	VIT
neural	Microglia	rs78865465	chr12	55974117	rs75639074	ENSG00000123342	ENST00000548882	MMP19	55973390	55974544	HMC3_11609	openGene2openGene	T1D
neural	Microglia	rs2017445	chr12	55996852	rs59877680	ENSG00000123374	ENST00000266970	CDK2	55996825	55997562	HMC3_11610	openGene2openGene	VIT
neural	Microglia	rs28449958	chr16	28880144	rs8055138	ENSG00000176476	ENST00000569581	SGF29	28879646	28880316	HMC3_18558	openGene2openGene	IBD
neural	Microglia	rs2233424	chr6	44265183	rs2233434	ENSG00000157593	ENST00000393812	SLC35B2	44264902	44265798	HMC3_44236	openGene2openGene	RA
neural	Microglia	rs773125	chr12	56042145	rs1131017	ENSG00000123411	ENST00000550860	IKZF4	56041435	56042319	HMC3_11612	openGene2openGene	RA
neural	Microglia	rs7130753	chr11	111562032	rs583032	ENSG00000137713	ENST00000393055	PPP2R1B	111561878	111562349	HMC3_9654	ocr2openGene	ALG
neural	Microglia	rs5758343	chr22	41381554	rs9607799	ENSG00000100412	ENST00000677554	ACO2	41380975	41382458	HMC3_31688	openGene2openGene	ALG
neural	Microglia	rs5758343	chr22	41403829	rs75784	ENSG00000100412	ENST00000677698	ACO2	41403803	41404417	HMC3_31689	ocr2openGene	ALG
neural	Microglia	rs33993564	chr5	150790321	rs74973123	ENSG00000237693	ENST00000522154	IRGM	150790160	150790650	HMC3_41912	ocr2openGene	IBD
neural	Microglia	rs5758343	chr22	41381237	rs2234052	ENSG00000100412	ENST00000679320	ACO2	41380975	41382458	HMC3_31688	openGene2openGene	ALG
neural	Microglia	rs60920700	chr3	119559621	rs16829980	ENSG00000138495	ENST00000484810	COX17	119559504	119559954	HMC3_34010	openGene2openGene	VIT
neural	Microglia	rs4976646	chr5	177367190	rs12654812	ENSG00000198055	ENST00000393576	GRK6	177366833	177367429	HMC3_42572	openGene2openGene	MS
neural	Microglia	rs4976646	chr5	177367190	rs12654812	ENSG00000198055	ENST00000528793	GRK6	177366833	177367429	HMC3_42572	openGene2openGene	MS
neural	Microglia	rs2017445	chr12	56041628	rs705704	ENSG00000205323	ENST00000552207	SARNP	56041435	56042319	HMC3_11612	openGene2openGene	VIT
neural	Microglia	rs7512552	chr1	150487216	rs3840449	ENSG00000163125	ENST00000369068	RPRD2	150487134	150487631	HMC3_2649	openGene2openGene	ECZ
neural	Microglia	rs2017445	chr12	56041628	rs705704	ENSG00000258311	ENST00000550412	ENSG00000258311	56041435	56042319	HMC3_11612	openGene2openGene	VIT
neural	Microglia	rs1701704	chr12	56041628	rs705704	ENSG00000123374	ENST00000555408	CDK2	56041435	56042319	HMC3_11612	openGene2openGene	T1D
neural	Microglia	rs5758343	chr22	41381311	rs2234053	ENSG00000100410	ENST00000459687	PHF5A	41380975	41382458	HMC3_31688	openGene2openGene	ALG
neural	Microglia	rs2304206	chr19	49665670	rs2304205	ENSG00000126456	ENST00000442265	IRF3	49665557	49666030	HMC3_23638	openGene2openGene	VIT
neural	Microglia	rs2304206	chr19	49665614	rs2304206	ENSG00000126456	ENST00000442265	IRF3	49665557	49666030	HMC3_23638	openGene2openGene	VIT
neural	Microglia	rs766751473	chr5	132389637	rs11748193	ENSG00000283782	ENST00000639899	ENSG00000283782	132389595	132390188	HMC3_41251	ocr2openGene	T1D
neural	Microglia	rs1048990	chr14	35122110	rs28365850	ENSG00000151327	ENST00000280987	FAM177A1	35121524	35122875	HMC3_14596	openGene2openGene	ALG
neural	Microglia	rs2066819	chr12	56333921	rs80317430	ENSG00000139645	ENST00000267116	ANKRD52	56333315	56334528	HMC3_11636	openGene2openGene	PSO
neural	Microglia	rs78865465	chr12	55974117	rs75639074	ENSG00000258056	ENST00000552576	CD63-AS1	55973390	55974544	HMC3_11609	openGene2openGene	T1D
neural	Microglia	rs2017445	chr12	56041720	rs705705	ENSG00000135482	ENST00000552345	ZC3H10	56041435	56042319	HMC3_11612	openGene2openGene	VIT
neural	Microglia	rs2066819	chr12	56334474	chr12:56334474:GA:G	ENSG00000139645	ENST00000267116	ANKRD52	56333315	56334528	HMC3_11636	openGene2openGene	PSO
neural	Microglia	rs2017445	chr12	56041628	rs705704	ENSG00000135482	ENST00000549973	ZC3H10	56041435	56042319	HMC3_11612	openGene2openGene	VIT
neural	Microglia	rs10876864	chr12	56042145	rs1131017	ENSG00000170473	ENST00000454792	PYM1	56041435	56042319	HMC3_11612	openGene2openGene	ALG
neural	Microglia	rs2017445	chr12	56041720	rs705705	ENSG00000135424	ENST00000686981	ITGA7	56041435	56042319	HMC3_11612	openGene2openGene	VIT
neural	Microglia	rs12087340	chr1	85278894	rs9887812	ENSG00000142871	ENST00000451137	CCN1	85278892	85279166	HMC3_1893	ocr2openGene	MS
neural	Microglia	rs10876864	chr12	56042145	rs1131017	ENSG00000170473	ENST00000547925	PYM1	56041435	56042319	HMC3_11612	openGene2openGene	ALG
neural	Microglia	rs766751473	chr5	132389637	rs11748193	ENSG00000283782	ENST00000638452	ENSG00000283782	132389595	132390188	HMC3_41251	openGene2openGene	T1D
neural	Microglia	rs33993564	chr5	150905246	rs7724036	ENSG00000197043	ENST00000519644	ANXA6	150904545	150905367	HMC3_41914	openGene2openGene	IBD
neural	Microglia	rs33993564	chr5	150905246	rs7724036	ENSG00000197043	ENST00000354546	ANXA6	150904545	150905367	HMC3_41914	openGene2openGene	IBD
neural	Microglia	rs33993564	chr5	150905246	rs7724036	ENSG00000197043	ENST00000520378	ANXA6	150904545	150905367	HMC3_41914	openGene2openGene	IBD
neural	Microglia	rs2233424	chr6	44265183	rs2233434	ENSG00000137207	ENST00000511831	YIPF3	44264902	44265798	HMC3_44236	openGene2openGene	RA
neural	Microglia	rs10876864	chr12	56042145	rs1131017	ENSG00000229117	ENST00000546485	RPL41	56041435	56042319	HMC3_11612	openGene2openGene	ALG
neural	Microglia	rs1701704	chr12	55996852	rs705702	ENSG00000257449	ENST00000551846	ENSG00000257449	55996825	55997562	HMC3_11610	openGene2openGene	T1D
neural	Microglia	rs2233424	chr6	44265183	rs2233434	ENSG00000137207	ENST00000455768	YIPF3	44264902	44265798	HMC3_44236	openGene2openGene	RA
neural	Microglia	rs5758343	chr22	41381554	rs9607799	ENSG00000100403	ENST00000486331	ZC3H7B	41380975	41382458	HMC3_31688	openGene2openGene	ALG
neural	Microglia	rs11590283	chr1	1308516	rs61766198	ENSG00000187583	ENST00000379410	PLEKHN1	1307805	1308724	HMC3_27	openGene2openGene	SLE
neural	Microglia	rs33993564	chr5	150847024	rs10058943	ENSG00000132912	ENST00000518015	DCTN4	150847009	150847563	HMC3_41913	openGene2openGene	IBD
neural	Microglia	rs2233424	chr6	44265240	rs2233433	ENSG00000137207	ENST00000455768	YIPF3	44264902	44265798	HMC3_44236	openGene2openGene	RA
neural	Microglia	rs2233424	chr6	44265183	rs2233434	ENSG00000137207	ENST00000460547	YIPF3	44264902	44265798	HMC3_44236	openGene2openGene	RA
neural	Microglia	rs2233424	chr6	44265183	rs2233434	ENSG00000137207	ENST00000506469	YIPF3	44264902	44265798	HMC3_44236	openGene2openGene	RA
neural	Microglia	rs12142199	chr1	1358384	rs34841888	ENSG00000187583	ENST00000379410	PLEKHN1	1358176	1359263	HMC3_30	openGene2openGene	SLE
neural	Microglia	rs11590283	chr1	1308516	rs61766198	ENSG00000175756	ENST00000489799	AURKAIP1	1307805	1308724	HMC3_27	openGene2openGene	SLE
neural	Microglia	rs3197999	chr3	49358324	rs1800668	ENSG00000145029	ENST00000436744	NICN1	49358127	49358872	HMC3_32908	openGene2openGene	IBD
neural	Microglia	rs6889239	chr5	151081488	rs960709	ENSG00000145901	ENST00000521001	TNIP1	151080471	151081544	HMC3_41923	openGene2openGene	SLE
neural	Microglia	rs13018977	chr2	241316415	rs13006939	ENSG00000115677	ENST00000452065	HDLBP	241314862	241316519	HMC3_28678	openGene2openGene	T1D
neural	Microglia	rs10036748	chr5	151081488	rs960709	ENSG00000145901	ENST00000521001	TNIP1	151080471	151081544	HMC3_41923	openGene2openGene	SLE
neural	Microglia	rs7708392	chr5	151081488	rs960709	ENSG00000145901	ENST00000521782	TNIP1	151080471	151081544	HMC3_41923	openGene2openGene	SLE
neural	Microglia	rs3749833	chr5	132458080	rs1023518	ENSG00000197536	ENST00000378947	IRF1-AS1	132457202	132458121	HMC3_41260	ocr2openGene	ALG
neural	Microglia	rs12727642	chr1	7961680	rs17523802	ENSG00000049246	ENST00000361923	PER3	7961202	7962017	HMC3_185	openGene2openGene	CEL
neural	Microglia	rs930297	chr17	75412743	rs9914731	ENSG00000125445	ENST00000245539	MRPS7	75412659	75412948	HMC3_21382	ocr2openGene	SLE
neural	Microglia	rs63406760	chr12	122966218	rs4148856	ENSG00000182196	ENST00000413381	ARL6IP4	122965829	122966807	HMC3_13087	openGene2openGene	ALG
neural	Microglia	rs63406760	chr12	122966218	rs4148856	ENSG00000182196	ENST00000454885	ARL6IP4	122965829	122966807	HMC3_13087	openGene2openGene	ALG
neural	Microglia	rs243332	chr16	11255821	rs243332	ENSG00000175643	ENST00000648619	RMI2	11255605	11256938	HMC3_18262	ocr2openGene	CRO
neural	Microglia	rs1170436	chr16	68539161	rs1170445	ENSG00000168802	ENST00000448552	CHTF8	68539049	68540027	HMC3_19051	openGene2openGene	SLE
neural	Microglia	rs3197999	chr3	50299601	rs34136796	ENSG00000001617	ENST00000450338	SEMA3F	50298831	50299912	HMC3_32949	openGene2openGene	IBD
neural	Microglia	rs5743618	chr4	38804814	rs200232721	ENSG00000157796	ENST00000511729	WDR19	38804679	38804990	HMC3_36538	openGene2openGene	ALG
neural	Microglia	rs2066819	chr12	56334474	chr12:56334474:GA:G	ENSG00000170581	ENST00000651301	STAT2	56333315	56334528	HMC3_11636	openGene2openGene	PSO
neural	Microglia	rs76081789	chr21	43426546	rs76081789	ENSG00000278433	ENST00000613967	MIR6070	43426361	43427994	HMC3_31008	openGene2openGene	ALG
neural	Microglia	rs11154801	chr6	135497759	rs13197384	ENSG00000029363	ENST00000528229	BCLAF1	135497298	135498171	HMC3_45292	openGene2openGene	MS
neural	Microglia	rs2066819	chr12	56334474	chr12:56334474:GA:G	ENSG00000170515	ENST00000303305	PA2G4	56333315	56334528	HMC3_11636	openGene2openGene	PSO
neural	Microglia	rs663743	chr11	64343196	rs574835	ENSG00000002330	ENST00000544785	BAD	64342429	64343343	HMC3_8619	openGene2openGene	T1D
neural	Microglia	rs2066819	chr12	56334353	rs79824801	ENSG00000170581	ENST00000652624	STAT2	56333315	56334528	HMC3_11636	openGene2openGene	PSO
neural	Microglia	rs4809219	chr20	63740795	rs6062510	ENSG00000101150	ENST00000348257	TPD52L2	63739277	63741337	HMC3_30396	openGene2openGene	ECZ
neural	Microglia	rs10936599	chr3	169764547	rs2293607	ENSG00000085276	ENST00000433243	MECOM	169764342	169765339	HMC3_35205	openGene2openGene	CEL
neural	Microglia	rs10936599	chr3	169764547	rs2293607	ENSG00000085276	ENST00000472280	MECOM	169764342	169765339	HMC3_35205	openGene2openGene	CEL
neural	Microglia	rs2066819	chr12	56360038	rs2066818	ENSG00000110944	ENST00000622119	IL23A	56359860	56360737	HMC3_11637	openGene2openGene	PSO
neural	Microglia	rs28449958	chr16	28824361	rs138159013	ENSG00000178188	ENST00000395532	SH2B1	28823625	28824553	HMC3_18555	openGene2openGene	IBD
neural	Microglia	rs28449958	chr16	28822933	rs201131521	ENSG00000178188	ENST00000566176	SH2B1	28822507	28823549	HMC3_18554	openGene2openGene	IBD
neural	Microglia	rs2066819	chr12	56334474	chr12:56334474:GA:G	ENSG00000170581	ENST00000651915	STAT2	56333315	56334528	HMC3_11636	openGene2openGene	PSO
neural	Microglia	rs10876864	chr12	56080024	rs7297175	ENSG00000139579	ENST00000479016	NABP2	56078984	56080542	HMC3_11616	openGene2openGene	ALG
neural	Microglia	rs112006329	chr11	575408	rs56333810	ENSG00000099849	ENST00000524468	RASSF7	575276	576744	HMC3_7248	openGene2openGene	SLE
neural	Microglia	rs11246217	chr11	575800	rs34793529	ENSG00000099849	ENST00000414138	RASSF7	575276	576744	HMC3_7248	openGene2openGene	SLE
neural	Microglia	rs694739	chr11	64343211	rs479552	ENSG00000133315	ENST00000545464	MACROD1	64342429	64343343	HMC3_8619	openGene2openGene	MS
neural	Microglia	rs367569	chr16	11255821	rs243332	ENSG00000175643	ENST00000576027	RMI2	11255605	11256938	HMC3_18262	ocr2openGene	PSO
neural	Microglia	rs60542850	chr19	10380676	rs71297581	ENSG00000105376	ENST00000221980	ICAM5	10380290	10381098	HMC3_22780	openGene2openGene	IBD
neural	Microglia	rs9611565	chr22	41413619	rs202634	ENSG00000100412	ENST00000679320	ACO2	41413460	41414357	HMC3_31690	ocr2openGene	VIT
neural	Microglia	rs5758343	chr22	41381237	rs2234052	ENSG00000100412	ENST00000677532	ACO2	41380975	41382458	HMC3_31688	openGene2openGene	ALG
neural	Microglia	rs9611565	chr22	41414166	rs132920	ENSG00000100412	ENST00000677554	ACO2	41413460	41414357	HMC3_31690	ocr2openGene	VIT
neural	Microglia	rs28449958	chr16	28880144	rs8055138	ENSG00000176476	ENST00000317058	SGF29	28879646	28880316	HMC3_18558	openGene2openGene	IBD
neural	Microglia	rs2304206	chr19	49677009	rs975484	ENSG00000104960	ENST00000391842	PTOV1	49676623	49677352	HMC3_23639	openGene2openGene	VIT
neural	Microglia	rs5758343	chr22	41381909	rs2234059	ENSG00000100412	ENST00000679264	ACO2	41380975	41382458	HMC3_31688	openGene2openGene	ALG
neural	Microglia	rs12551834	chr9	128818208	rs77144778	ENSG00000148341	ENST00000416629	SH3GLB2	128818189	128819198	HMC3_53298	openGene2openGene	ALG
neural	Microglia	rs2233424	chr6	44265240	rs2233433	ENSG00000157593	ENST00000393810	SLC35B2	44264902	44265798	HMC3_44236	openGene2openGene	RA
neural	Microglia	rs2233424	chr6	44265183	rs2233434	ENSG00000157593	ENST00000393810	SLC35B2	44264902	44265798	HMC3_44236	openGene2openGene	RA
neural	Microglia	rs2017445	chr12	56041628	rs705704	ENSG00000205323	ENST00000546604	SARNP	56041435	56042319	HMC3_11612	openGene2openGene	VIT
neural	Microglia	rs10936599	chr3	169764547	rs2293607	ENSG00000171757	ENST00000524054	LRRC34	169764342	169765339	HMC3_35205	openGene2openGene	CEL
neural	Microglia	rs9611565	chr22	41413633	rs202635	ENSG00000100412	ENST00000678394	ACO2	41413460	41414357	HMC3_31690	ocr2openGene	VIT
neural	Microglia	rs1701704	chr12	55996852	rs705702	ENSG00000185664	ENST00000548493	PMEL	55996825	55997562	HMC3_11610	openGene2openGene	T1D
neural	Microglia	rs2066819	chr12	56334216	rs2371494	ENSG00000170581	ENST00000651934	STAT2	56333315	56334528	HMC3_11636	openGene2openGene	PSO
neural	Microglia	rs36014129	chr6	26199675	rs34961555	ENSG00000184357	ENST00000331442	H1-5	26198900	26199921	HMC3_43499	openGene2openGene	SLE
neural	Microglia	rs2066819	chr12	56334474	chr12:56334474:GA:G	ENSG00000170581	ENST00000651934	STAT2	56333315	56334528	HMC3_11636	openGene2openGene	PSO
neural	Microglia	rs10876864	chr12	56080024	rs7297175	ENSG00000185664	ENST00000548689	PMEL	56078984	56080542	HMC3_11616	openGene2openGene	ALG
neural	Microglia	rs773125	chr12	56042145	rs1131017	ENSG00000139579	ENST00000341463	NABP2	56041435	56042319	HMC3_11612	openGene2openGene	RA
neural	Microglia	rs10876864	chr12	56080024	rs7297175	ENSG00000185664	ENST00000548493	PMEL	56078984	56080542	HMC3_11616	openGene2openGene	ALG
neural	Microglia	rs78865465	chr12	55974117	rs75639074	ENSG00000065361	ENST00000683059	ERBB3	55973390	55974544	HMC3_11609	openGene2openGene	T1D
neural	Microglia	rs78865465	chr12	55974117	rs75639074	ENSG00000065361	ENST00000549061	ERBB3	55973390	55974544	HMC3_11609	openGene2openGene	T1D
neural	Microglia	rs6012953	chr20	50558752	rs1885176	ENSG00000244687	ENST00000483534	UBE2V1	50558446	50558894	HMC3_30020	openGene2openGene	VIT
neural	Microglia	rs112006329	chr11	575408	rs56333810	ENSG00000177030	ENST00000530813	DEAF1	575276	576744	HMC3_7248	openGene2openGene	SLE
neural	Microglia	rs12727642	chr1	7961913	rs35675666	ENSG00000049245	ENST00000054666	VAMP3	7961202	7962017	HMC3_185	openGene2openGene	CEL
neural	Microglia	rs13018977	chr2	241316415	rs13006939	ENSG00000168385	ENST00000437066	SEPTIN2	241314862	241316519	HMC3_28678	openGene2openGene	T1D
neural	Microglia	rs2256814	chr20	63739379	rs6122159	ENSG00000101150	ENST00000369927	TPD52L2	63739277	63741337	HMC3_30396	openGene2openGene	MS
neural	Microglia	rs149010539	chr3	49673997	chr3:49711430	ENSG00000173402	ENST00000539901	DAG1	49673613	49674711	HMC3_32920	openGene2openGene	CRO
neural	Microglia	rs10876864	chr12	56007301	rs10876864	ENSG00000135414	ENST00000546799	GDF11	56007260	56008441	HMC3_11611	openGene2openGene	ALG
neural	Microglia	rs11246217	chr11	575800	rs34793529	ENSG00000177106	ENST00000524763	EPS8L2	575276	576744	HMC3_7248	openGene2openGene	SLE
neural	Microglia	rs2256814	chr20	63739379	rs6122159	ENSG00000101150	ENST00000217121	TPD52L2	63739277	63741337	HMC3_30396	openGene2openGene	MS
neural	Microglia	rs13018977	chr2	241316415	rs13006939	ENSG00000122085	ENST00000614476	MTERF4	241314862	241316519	HMC3_28678	openGene2openGene	T1D
neural	Microglia	rs12128789	chr1	212700089	rs2221593	ENSG00000203705	ENST00000488246	TATDN3	212699036	212700948	HMC3_4128	openGene2openGene	T1D
neural	Microglia	rs149010539	chr3	49673997	chr3:49711430	ENSG00000173402	ENST00000673708	DAG1	49673613	49674711	HMC3_32920	openGene2openGene	CRO
neural	Microglia	rs7204270	chr16	30183519	rs930392	ENSG00000179958	ENST00000678016	DCTPP1	30183413	30183726	HMC3_18592	openGene2openGene	MS
neural	Microglia	rs149010539	chr3	49673997	chr3:49711430	ENSG00000173402	ENST00000428779	DAG1	49673613	49674711	HMC3_32920	openGene2openGene	CRO
neural	Microglia	rs28449958	chr16	28863801	rs7198606	ENSG00000177548	ENST00000561501	RABEP2	28863233	28864219	HMC3_18557	openGene2openGene	IBD
neural	Microglia	rs1701704	chr12	56041628	rs705704	ENSG00000065361	ENST00000682431	ERBB3	56041435	56042319	HMC3_11612	openGene2openGene	T1D
neural	Microglia	rs1701704	chr12	56041628	rs705704	ENSG00000065361	ENST00000549061	ERBB3	56041435	56042319	HMC3_11612	openGene2openGene	T1D
neural	Microglia	rs12128789	chr1	212700215	rs3754482	ENSG00000203705	ENST00000525574	TATDN3	212699036	212700948	HMC3_4128	openGene2openGene	T1D
neural	Microglia	rs1701704	chr12	56041628	rs705704	ENSG00000092841	ENST00000548400	MYL6	56041435	56042319	HMC3_11612	openGene2openGene	T1D
neural	Microglia	rs1701704	chr12	56041628	rs705704	ENSG00000092841	ENST00000549392	MYL6	56041435	56042319	HMC3_11612	openGene2openGene	T1D
neural	Microglia	rs11246217	chr11	575800	rs34793529	ENSG00000177030	ENST00000693164	DEAF1	575276	576744	HMC3_7248	openGene2openGene	SLE
neural	Microglia	rs645078	chr11	64343196	rs574835	ENSG00000173457	ENST00000309318	PPP1R14B	64342429	64343343	HMC3_8619	openGene2openGene	PSO
neural	Microglia	rs7130753	chr11	111602364	rs59921976	ENSG00000137713	ENST00000393055	PPP2R1B	111601807	111603190	HMC3_9656	openGene2openGene	ALG
neural	Microglia	rs9611565	chr22	41413633	rs202635	ENSG00000100412	ENST00000676792	ACO2	41413460	41414357	HMC3_31690	ocr2openGene	VIT
neural	Microglia	rs9611565	chr22	41413899	rs132919	ENSG00000100412	ENST00000676792	ACO2	41413460	41414357	HMC3_31690	ocr2openGene	VIT
neural	Microglia	rs8042861	chr15	90388131	rs2589940	ENSG00000196391	ENST00000560038	ZNF774	90387854	90388886	HMC3_17714	openGene2openGene	MS
neural	Microglia	rs12421615	chr11	64285685	rs887314	ENSG00000149743	ENST00000540472	TRPT1	64284498	64286009	HMC3_8612	openGene2openGene	VIT
neural	Microglia	rs8042861	chr15	90388225	rs2589941	ENSG00000196391	ENST00000354377	ZNF774	90387854	90388886	HMC3_17714	openGene2openGene	MS
neural	Microglia	rs1701704	chr12	56041628	rs705704	ENSG00000092841	ENST00000546845	MYL6	56041435	56042319	HMC3_11612	openGene2openGene	T1D
neural	Microglia	rs5743618	chr4	38857718	rs17616481	ENSG00000231160	ENST00000686710	KLF3-AS1	38857467	38858170	HMC3_36540	openGene2openGene	ALG
neural	Microglia	rs28449958	chr16	28864161	rs7193733	ENSG00000177548	ENST00000567483	RABEP2	28863233	28864219	HMC3_18557	openGene2openGene	IBD
neural	Microglia	rs1048990	chr14	35292469	rs1048990	ENSG00000100906	ENST00000216797	NFKBIA	35291927	35292865	HMC3_14598	openGene2openGene	ALG
neural	Microglia	rs2196171	chr2	197805147	rs770658	ENSG00000152430	ENST00000282278	BOLL	197804319	197805238	HMC3_27539	openGene2openGene	SLE
neural	Microglia	rs28449958	chr16	28863883	rs11864750	ENSG00000177548	ENST00000567483	RABEP2	28863233	28864219	HMC3_18557	openGene2openGene	IBD
neural	Microglia	rs11246217	chr11	575408	rs56333810	ENSG00000177542	ENST00000526152	SLC25A22	575276	576744	HMC3_7248	openGene2openGene	SLE
neural	Microglia	rs112006329	chr11	575800	rs34793529	ENSG00000177542	ENST00000526152	SLC25A22	575276	576744	HMC3_7248	openGene2openGene	SLE
neural	Microglia	rs28449958	chr16	28863883	rs11864750	ENSG00000177548	ENST00000544477	RABEP2	28863233	28864219	HMC3_18557	openGene2openGene	IBD
neural	Microglia	rs28449958	chr16	28863801	rs7198606	ENSG00000177548	ENST00000357573	RABEP2	28863233	28864219	HMC3_18557	openGene2openGene	IBD
neural	Microglia	rs533646	chr11	118689860	rs4938529	ENSG00000118181	ENST00000528547	RPS25	118689621	118690525	HMC3_9856	openGene2openGene	MS
neural	Microglia	rs694739	chr11	64284975	rs2510066	ENSG00000256940	ENST00000663760	PPP1R14B-AS1	64284498	64286009	HMC3_8612	openGene2openGene	MS
neural	Microglia	rs72832915	chr17	39730733	rs3809717	ENSG00000141736	ENST00000584601	ERBB2	39730185	39730870	HMC3_20404	openGene2openGene	SLE
neural	Microglia	rs28449958	chr16	28864161	rs7193733	ENSG00000177548	ENST00000561803	RABEP2	28863233	28864219	HMC3_18557	openGene2openGene	IBD
neural	Microglia	rs663743	chr11	64343196	rs574835	ENSG00000173264	ENST00000540370	GPR137	64342429	64343343	HMC3_8619	openGene2openGene	T1D
neural	Microglia	rs663743	chr11	64343196	rs574835	ENSG00000173264	ENST00000313074	GPR137	64342429	64343343	HMC3_8619	openGene2openGene	T1D
neural	Microglia	rs533646	chr11	118689860	rs4938529	ENSG00000118181	ENST00000527853	RPS25	118689621	118690525	HMC3_9856	openGene2openGene	MS
neural	Microglia	rs11246217	chr11	575408	rs56333810	ENSG00000177542	ENST00000525010	SLC25A22	575276	576744	HMC3_7248	openGene2openGene	SLE
neural	Microglia	rs8079075	chr17	39739722	rs9896940	ENSG00000141736	ENST00000445658	ERBB2	39739024	39739753	HMC3_20405	openGene2openGene	SLE
neural	Microglia	rs112006329	chr11	575408	rs56333810	ENSG00000177542	ENST00000525644	SLC25A22	575276	576744	HMC3_7248	openGene2openGene	SLE
neural	Microglia	rs112006329	chr11	575800	rs34793529	ENSG00000177542	ENST00000456706	SLC25A22	575276	576744	HMC3_7248	openGene2openGene	SLE
neural	Microglia	rs36014129	chr6	25884291	rs36014129	ENSG00000079691	ENST00000329474	CARMIL1	25883600	25884424	HMC3_43470	openGene2openGene	SLE
neural	Microglia	rs112006329	chr11	575800	rs34793529	ENSG00000177542	ENST00000625419	SLC25A22	575276	576744	HMC3_7248	openGene2openGene	SLE
neural	Microglia	rs13018977	chr2	241316415	rs13006939	ENSG00000233806	ENST00000429947	LINC01237	241314862	241316519	HMC3_28678	openGene2openGene	T1D
neural	Microglia	rs12421615	chr11	64343196	rs574835	ENSG00000173457	ENST00000542235	PPP1R14B	64342429	64343343	HMC3_8619	openGene2openGene	VIT
neural	Microglia	rs36014129	chr6	26021644	rs41266779	ENSG00000274997	ENST00000377459	H2AC12	26021055	26022033	HMC3_43481	openGene2openGene	SLE
neural	Microglia	rs12421615	chr11	64343211	rs479552	ENSG00000173457	ENST00000309318	PPP1R14B	64342429	64343343	HMC3_8619	openGene2openGene	VIT
neural	Microglia	rs10936599	chr3	169764547	rs2293607	ENSG00000184378	ENST00000330368	ACTRT3	169764342	169765339	HMC3_35205	openGene2openGene	CEL
neural	Microglia	rs13018977	chr2	241316415	rs13006939	ENSG00000168397	ENST00000494465	ATG4B	241314862	241316519	HMC3_28678	openGene2openGene	T1D
neural	Microglia	rs10883723	chr10	102502871	rs2296590	ENSG00000107862	ENST00000369983	GBF1	102501956	102503099	HMC3_6582	openGene2openGene	ALG
neural	Microglia	rs34840245	chr6	34757701	rs7743724	ENSG00000272288	ENST00000667026	ILRUN-AS1	34756960	34757725	HMC3_43891	openGene2openGene	SLE
neural	Microglia	rs11590283	chr1	1308516	rs61766198	ENSG00000131591	ENST00000482816	C1orf159	1307805	1308724	HMC3_27	openGene2openGene	SLE
neural	Microglia	rs3197999	chr3	49455048	rs9841110	ENSG00000173402	ENST00000421560	DAG1	49454445	49455404	HMC3_32914	ocr2openGene	IBD
neural	Microglia	rs773125	chr12	56042145	rs1131017	ENSG00000065357	ENST00000555218	DGKA	56041435	56042319	HMC3_11612	openGene2openGene	RA
neural	Microglia	rs4899260	chr14	68816828	rs4899262	ENSG00000185650	ENST00000557086	ZFP36L1	68816041	68817057	HMC3_15268	ocr2openGene	CEL
neural	Microglia	rs773125	chr12	56042145	rs1131017	ENSG00000065357	ENST00000549629	DGKA	56041435	56042319	HMC3_11612	openGene2openGene	RA
neural	Microglia	rs3197999	chr3	49455048	rs9841110	ENSG00000173402	ENST00000431960	DAG1	49454445	49455404	HMC3_32914	ocr2openGene	IBD
neural	Microglia	rs4239702	chr20	46118343	rs1883832	ENSG00000124140	ENST00000626701	SLC12A5	46117766	46118923	HMC3_29846	openGene2openGene	RA
neural	Microglia	rs2066819	chr12	56334353	rs79824801	ENSG00000170581	ENST00000651915	STAT2	56333315	56334528	HMC3_11636	openGene2openGene	PSO
neural	Microglia	rs2248359	chr20	54173204	rs2248137	ENSG00000087586	ENST00000395907	AURKA	54172959	54174614	HMC3_30136	openGene2openGene	MS
neural	Microglia	rs2017445	chr12	56041720	rs705705	ENSG00000065357	ENST00000547015	DGKA	56041435	56042319	HMC3_11612	openGene2openGene	VIT
neural	Microglia	rs11611029	chr12	55974294	rs11171710	ENSG00000065361	ENST00000683653	ERBB3	55973390	55974544	HMC3_11609	openGene2openGene	HT
neural	Microglia	rs1701704	chr12	55996852	rs705702	ENSG00000185664	ENST00000549233	PMEL	55996825	55997562	HMC3_11610	openGene2openGene	T1D
neural	Microglia	rs367569	chr16	11255821	rs243332	ENSG00000175643	ENST00000648619	RMI2	11255605	11256938	HMC3_18262	ocr2openGene	PSO
neural	Microglia	rs2304206	chr19	49665763	rs2304204	ENSG00000104960	ENST00000601675	PTOV1	49665557	49666030	HMC3_23638	openGene2openGene	VIT
neural	Microglia	rs112006329	chr11	575408	rs56333810	ENSG00000177030	ENST00000524786	DEAF1	575276	576744	HMC3_7248	openGene2openGene	SLE
neural	Microglia	rs2017445	chr12	56041720	rs705705	ENSG00000123374	ENST00000556146	CDK2	56041435	56042319	HMC3_11612	openGene2openGene	VIT
neural	Microglia	rs112006329	chr11	575408	rs56333810	ENSG00000177030	ENST00000525626	DEAF1	575276	576744	HMC3_7248	openGene2openGene	SLE
neural	Microglia	rs9926533	chr16	30958165	rs11643872	ENSG00000089280	ENST00000566605	FUS	30957018	30958495	HMC3_18634	openGene2openGene	SLE
neural	Microglia	rs2304206	chr19	49677009	rs975484	ENSG00000142534	ENST00000601306	RPS11	49676623	49677352	HMC3_23639	openGene2openGene	VIT
neural	Microglia	rs2066819	chr12	56334216	rs2371494	ENSG00000170581	ENST00000652091	STAT2	56333315	56334528	HMC3_11636	openGene2openGene	PSO
neural	Microglia	rs5758343	chr22	41381909	rs2234059	ENSG00000100412	ENST00000679320	ACO2	41380975	41382458	HMC3_31688	openGene2openGene	ALG
neural	Microglia	rs2017445	chr12	56041628	rs705704	ENSG00000205323	ENST00000336133	SARNP	56041435	56042319	HMC3_11612	openGene2openGene	VIT
neural	Microglia	rs2233424	chr6	44265240	rs2233433	ENSG00000157593	ENST00000393812	SLC35B2	44264902	44265798	HMC3_44236	openGene2openGene	RA
neural	Microglia	rs12421615	chr11	64284975	rs2510066	ENSG00000149743	ENST00000541928	TRPT1	64284498	64286009	HMC3_8612	openGene2openGene	VIT
neural	Microglia	rs2066819	chr12	56333921	rs80317430	ENSG00000170581	ENST00000556140	STAT2	56333315	56334528	HMC3_11636	openGene2openGene	PSO
neural	Microglia	rs2066819	chr12	56334474	chr12:56334474:GA:G	ENSG00000196465	ENST00000551834	MYL6B	56333315	56334528	HMC3_11636	openGene2openGene	PSO
neural	Microglia	rs12551834	chr9	128818208	rs77144778	ENSG00000148341	ENST00000372554	SH3GLB2	128818189	128819198	HMC3_53298	openGene2openGene	ALG
neural	Microglia	rs773125	chr12	56007301	rs10876864	ENSG00000065357	ENST00000549097	DGKA	56007260	56008441	HMC3_11611	openGene2openGene	RA
neural	Microglia	rs9611565	chr22	41381909	rs2234059	ENSG00000100412	ENST00000678394	ACO2	41380975	41382458	HMC3_31688	openGene2openGene	VIT
neural	Microglia	rs694739	chr11	64343196	rs574835	ENSG00000110011	ENST00000543685	DNAJC4	64342429	64343343	HMC3_8619	openGene2openGene	MS
neural	Microglia	rs2066819	chr12	56334353	rs79824801	ENSG00000139645	ENST00000551023	ANKRD52	56333315	56334528	HMC3_11636	openGene2openGene	PSO
neural	Microglia	rs12128789	chr1	212699754	rs2202682	ENSG00000203705	ENST00000526997	TATDN3	212699036	212700948	HMC3_4128	openGene2openGene	T1D
neural	Microglia	rs773125	chr12	56042145	rs1131017	ENSG00000092841	ENST00000548400	MYL6	56041435	56042319	HMC3_11612	openGene2openGene	RA
neural	Microglia	rs3197999	chr3	50155393	rs2526389	ENSG00000283726	ENST00000584510	MIR5193	50154523	50155542	HMC3_32934	openGene2openGene	IBD
neural	Microglia	rs10936599	chr3	169764547	rs2293607	ENSG00000188306	ENST00000691416	LRRIQ4	169764342	169765339	HMC3_35205	openGene2openGene	CEL
neural	Microglia	rs694739	chr11	64343196	rs574835	ENSG00000149743	ENST00000542040	TRPT1	64342429	64343343	HMC3_8619	openGene2openGene	MS
neural	Microglia	rs2066819	chr12	56334216	rs2371494	ENSG00000139613	ENST00000394023	SMARCC2	56333315	56334528	HMC3_11636	openGene2openGene	PSO
neural	Microglia	rs773125	chr12	56042145	rs1131017	ENSG00000092841	ENST00000546845	MYL6	56041435	56042319	HMC3_11612	openGene2openGene	RA
neural	Microglia	rs773125	chr12	56007301	rs10876864	ENSG00000065357	ENST00000548378	DGKA	56007260	56008441	HMC3_11611	openGene2openGene	RA
neural	Microglia	rs4690229	chr4	973657	rs13137144	ENSG00000178950	ENST00000512325	GAK	972690	974107	HMC3_35987	openGene2openGene	SLE
neural	Microglia	rs78865465	chr12	55974117	rs75639074	ENSG00000065357	ENST00000432422	DGKA	55973390	55974544	HMC3_11609	openGene2openGene	T1D
neural	Microglia	rs9611565	chr22	41381879	rs2234058	ENSG00000100412	ENST00000466237	ACO2	41380975	41382458	HMC3_31688	openGene2openGene	VIT
neural	Microglia	rs4690229	chr4	973551	rs113075206	ENSG00000178950	ENST00000502656	GAK	972690	974107	HMC3_35987	openGene2openGene	SLE
neural	Microglia	rs4690229	chr4	973657	rs13137144	ENSG00000178950	ENST00000511163	GAK	972690	974107	HMC3_35987	openGene2openGene	SLE
neural	Microglia	rs4239702	chr20	46118343	rs1883832	ENSG00000204044	ENST00000419897	SLC12A5-AS1	46117766	46118923	HMC3_29846	openGene2openGene	CRO
neural	Microglia	rs1463485	chr17	75856326	rs112700585	ENSG00000132475	ENST00000586270	H3-3B	75854976	75856388	HMC3_21411	openGene2openGene	SLE
neural	Microglia	rs12199481	chr6	158939454	rs12198180	ENSG00000092820	ENST00000367075	EZR	158938788	158939903	HMC3_45700	ocr2openGene	SLE
neural	Microglia	rs11611029	chr12	55974294	rs11171710	ENSG00000135392	ENST00000678005	DNAJC14	55973390	55974544	HMC3_11609	openGene2openGene	HT
neural	Microglia	rs4809219	chr20	63740795	rs6062510	ENSG00000130589	ENST00000467148	HELZ2	63739277	63741337	HMC3_30396	openGene2openGene	ECZ
neural	Microglia	rs5758343	chr22	41413619	rs202634	ENSG00000100412	ENST00000678454	ACO2	41413460	41414357	HMC3_31690	ocr2openGene	ALG
neural	Microglia	rs4809219	chr20	63740795	rs6062510	ENSG00000130589	ENST00000370082	HELZ2	63739277	63741337	HMC3_30396	openGene2openGene	ECZ
neural	Microglia	rs12551834	chr9	128818208	rs77144778	ENSG00000119335	ENST00000372692	SET	128818189	128819198	HMC3_53298	openGene2openGene	ALG
neural	Microglia	rs663743	chr11	64343196	rs574835	ENSG00000173113	ENST00000535750	TRMT112	64342429	64343343	HMC3_8619	openGene2openGene	T1D
neural	Microglia	rs12551834	chr9	128818208	rs77144778	ENSG00000119335	ENST00000686568	SET	128818189	128819198	HMC3_53298	openGene2openGene	ALG
neural	Microglia	rs2066819	chr12	56333921	rs80317430	ENSG00000135469	ENST00000553234	COQ10A	56333315	56334528	HMC3_11636	openGene2openGene	PSO
neural	Microglia	rs7512552	chr1	150487216	rs3840449	ENSG00000143437	ENST00000515192	ARNT	150487134	150487631	HMC3_2649	openGene2openGene	ECZ
neural	Microglia	rs5758343	chr22	41413899	rs132919	ENSG00000100412	ENST00000216254	ACO2	41413460	41414357	HMC3_31690	ocr2openGene	ALG
neural	Microglia	rs2283792	chr22	21868030	rs9607340	ENSG00000284630	ENST00000641967	ENSG00000284630	21867014	21868090	HMC3_31210	openGene2openGene	MS
neural	Microglia	rs2066819	chr12	56300477	rs2695789	ENSG00000257727	ENST00000551276	CNPY2	56299669	56300758	HMC3_11634	openGene2openGene	PSO
neural	Microglia	rs2017445	chr12	56041628	rs705704	ENSG00000065361	ENST00000551242	ERBB3	56041435	56042319	HMC3_11612	openGene2openGene	VIT
neural	Microglia	rs2066819	chr12	56299736	rs41423244	ENSG00000257727	ENST00000551286	CNPY2	56299669	56300758	HMC3_11634	openGene2openGene	PSO
neural	Microglia	rs5758343	chr22	41413899	rs132919	ENSG00000100412	ENST00000677007	ACO2	41413460	41414357	HMC3_31690	ocr2openGene	ALG
neural	Microglia	rs5758343	chr22	41413633	rs202635	ENSG00000100412	ENST00000677153	ACO2	41413460	41414357	HMC3_31690	ocr2openGene	ALG
neural	Microglia	rs2066819	chr12	56334216	rs2371494	ENSG00000135469	ENST00000551814	COQ10A	56333315	56334528	HMC3_11636	openGene2openGene	PSO
neural	Microglia	rs7187776	chr16	28846324	rs7187776	ENSG00000178188	ENST00000337120	SH2B1	28846041	28846807	HMC3_18556	openGene2openGene	T1D
neural	Microglia	rs112006329	chr11	575408	rs56333810	ENSG00000177156	ENST00000319006	TALDO1	575276	576744	HMC3_7248	openGene2openGene	SLE
neural	Microglia	rs12421615	chr11	64284975	rs2510066	ENSG00000173153	ENST00000405666	ESRRA	64284498	64286009	HMC3_8612	openGene2openGene	VIT
neural	Microglia	rs2066819	chr12	56300477	rs2695789	ENSG00000257727	ENST00000551720	CNPY2	56299669	56300758	HMC3_11634	openGene2openGene	PSO
neural	Microglia	rs5758343	chr22	41413633	rs202635	ENSG00000100412	ENST00000396512	ACO2	41413460	41414357	HMC3_31690	ocr2openGene	ALG
neural	Microglia	rs1031034	chr4	101347783	rs2850328	ENSG00000248161	ENST00000505709	ENSG00000248161	101347067	101348468	HMC3_37386	openGene2openGene	VIT
neural	Microglia	rs10876864	chr12	56042145	rs1131017	ENSG00000065361	ENST00000549061	ERBB3	56041435	56042319	HMC3_11612	openGene2openGene	ALG
neural	Microglia	rs930297	chr17	75412743	rs9914731	ENSG00000182173	ENST00000679782	TSEN54	75412659	75412948	HMC3_21382	ocr2openGene	SLE
neural	Microglia	rs12445568	chr16	30957268	rs4889599	ENSG00000140691	ENST00000457010	ARMC5	30957018	30958495	HMC3_18634	openGene2openGene	PSO
neural	Microglia	rs2236262	chr14	68816170	rs194746	ENSG00000185650	ENST00000336440	ZFP36L1	68816041	68817057	HMC3_15268	ocr2openGene	MS
neural	Microglia	rs2236262	chr14	68816170	rs194746	ENSG00000185650	ENST00000557022	ZFP36L1	68816041	68817057	HMC3_15268	ocr2openGene	MS
neural	Microglia	rs3197999	chr3	50155393	rs2526389	ENSG00000243477	ENST00000450489	NAA80	50154523	50155542	HMC3_32934	openGene2openGene	IBD
neural	Microglia	rs2017445	chr12	55996852	rs59877680	ENSG00000065357	ENST00000549323	DGKA	55996825	55997562	HMC3_11610	openGene2openGene	VIT
neural	Microglia	rs2017445	chr12	56041720	rs705705	ENSG00000135404	ENST00000555199	CD63	56041435	56042319	HMC3_11612	openGene2openGene	VIT
neural	Microglia	rs10936599	chr3	169764547	rs2293607	ENSG00000085274	ENST00000349841	MYNN	169764342	169765339	HMC3_35205	openGene2openGene	CEL
neural	Microglia	rs5743618	chr4	38857718	rs17616481	ENSG00000174125	ENST00000502213	TLR1	38857467	38858170	HMC3_36540	openGene2openGene	ALG
neural	Microglia	rs2248359	chr20	54174437	rs2585427	ENSG00000087586	ENST00000451915	AURKA	54172959	54174614	HMC3_30136	openGene2openGene	MS
neural	Microglia	rs663743	chr11	64343196	rs574835	ENSG00000149761	ENST00000441250	NUDT22	64342429	64343343	HMC3_8619	openGene2openGene	T1D
neural	Microglia	rs5743618	chr4	38857718	rs17616481	ENSG00000174125	ENST00000308979	TLR1	38857467	38858170	HMC3_36540	openGene2openGene	ALG
neural	Microglia	rs4239702	chr20	46118343	rs1883832	ENSG00000124140	ENST00000637437	SLC12A5	46117766	46118923	HMC3_29846	openGene2openGene	RA
neural	Microglia	rs2066819	chr12	56334353	rs79824801	ENSG00000170581	ENST00000651805	STAT2	56333315	56334528	HMC3_11636	openGene2openGene	PSO
neural	Microglia	rs7512552	chr1	150487216	rs3840449	ENSG00000143384	ENST00000307940	MCL1	150487134	150487631	HMC3_2649	openGene2openGene	ECZ
neural	Microglia	rs2066819	chr12	56334216	rs2371494	ENSG00000170581	ENST00000651805	STAT2	56333315	56334528	HMC3_11636	openGene2openGene	PSO
neural	Microglia	rs13018977	chr2	241316415	rs13006939	ENSG00000168385	ENST00000482304	SEPTIN2	241314862	241316519	HMC3_28678	openGene2openGene	T1D
neural	Microglia	rs11246217	chr11	575800	rs34793529	ENSG00000177030	ENST00000682936	DEAF1	575276	576744	HMC3_7248	openGene2openGene	SLE
neural	Microglia	rs2304206	chr19	49677009	rs975484	ENSG00000126456	ENST00000597636	IRF3	49676623	49677352	HMC3_23639	openGene2openGene	VIT
neural	Microglia	rs2017445	chr12	56041720	rs705705	ENSG00000139613	ENST00000267064	SMARCC2	56041435	56042319	HMC3_11612	openGene2openGene	VIT
neural	Microglia	rs78865465	chr12	55974117	rs75639074	ENSG00000123342	ENST00000552872	MMP19	55973390	55974544	HMC3_11609	openGene2openGene	T1D
neural	Microglia	rs2017445	chr12	55996852	rs59877680	ENSG00000123374	ENST00000354056	CDK2	55996825	55997562	HMC3_11610	openGene2openGene	VIT
neural	Microglia	rs12142199	chr1	1308516	rs61766198	ENSG00000230415	ENST00000434139	LINC01786	1307805	1308724	HMC3_27	openGene2openGene	SLE
neural	Microglia	rs7187776	chr16	28880144	rs8055138	ENSG00000188603	ENST00000566824	CLN3	28879646	28880316	HMC3_18558	openGene2openGene	T1D
neural	Microglia	rs2066819	chr12	56334353	rs79824801	ENSG00000170581	ENST00000652091	STAT2	56333315	56334528	HMC3_11636	openGene2openGene	PSO
neural	Microglia	rs5758343	chr22	41381879	rs2234058	ENSG00000100412	ENST00000679320	ACO2	41380975	41382458	HMC3_31688	openGene2openGene	ALG
neural	Microglia	rs10936599	chr3	169764547	rs2293607	ENSG00000171757	ENST00000522596	LRRC34	169764342	169765339	HMC3_35205	openGene2openGene	CEL
neural	Microglia	rs2304206	chr19	49665670	rs2304205	ENSG00000126456	ENST00000597369	IRF3	49665557	49666030	HMC3_23638	openGene2openGene	VIT
neural	Microglia	rs2017445	chr12	56041720	rs705705	ENSG00000205323	ENST00000336133	SARNP	56041435	56042319	HMC3_11612	openGene2openGene	VIT
neural	Microglia	rs2304206	chr19	49665614	rs2304206	ENSG00000126456	ENST00000597369	IRF3	49665557	49666030	HMC3_23638	openGene2openGene	VIT
neural	Microglia	rs112006329	chr11	575408	rs56333810	ENSG00000177042	ENST00000492023	TMEM80	575276	576744	HMC3_7248	openGene2openGene	SLE
neural	Microglia	rs2017445	chr12	56041628	rs705704	ENSG00000205323	ENST00000552080	SARNP	56041435	56042319	HMC3_11612	openGene2openGene	VIT
neural	Microglia	rs12421615	chr11	64285685	rs887314	ENSG00000286264	ENST00000652762	ENSG00000286264	64284498	64286009	HMC3_8612	openGene2openGene	VIT
neural	Microglia	rs36014129	chr6	26021644	rs41266779	ENSG00000184357	ENST00000331442	H1-5	26021055	26022033	HMC3_43481	openGene2openGene	SLE
neural	Microglia	rs2283792	chr22	21868030	rs9607340	ENSG00000100023	ENST00000398831	PPIL2	21867014	21868090	HMC3_31210	openGene2openGene	MS
neural	Microglia	rs2066819	chr12	56334474	chr12:56334474:GA:G	ENSG00000139645	ENST00000551023	ANKRD52	56333315	56334528	HMC3_11636	openGene2openGene	PSO
neural	Microglia	rs2066819	chr12	56333921	rs80317430	ENSG00000139645	ENST00000681390	ANKRD52	56333315	56334528	HMC3_11636	openGene2openGene	PSO
neural	Microglia	rs2017445	chr12	56041720	rs705705	ENSG00000258311	ENST00000551946	ENSG00000258311	56041435	56042319	HMC3_11612	openGene2openGene	VIT
neural	Microglia	rs12421615	chr11	64343196	rs574835	ENSG00000149761	ENST00000539325	NUDT22	64342429	64343343	HMC3_8619	openGene2openGene	VIT
neural	Microglia	rs1701704	chr12	56041628	rs705704	ENSG00000123374	ENST00000553376	CDK2	56041435	56042319	HMC3_11612	openGene2openGene	T1D
neural	Microglia	rs5758343	chr22	41381237	rs2234052	ENSG00000100410	ENST00000491254	PHF5A	41380975	41382458	HMC3_31688	openGene2openGene	ALG
neural	Microglia	rs28449958	chr16	28863801	rs7198606	ENSG00000168488	ENST00000570200	ATXN2L	28863233	28864219	HMC3_18557	openGene2openGene	IBD
neural	Microglia	rs28449958	chr16	28864161	rs7193733	ENSG00000168488	ENST00000564304	ATXN2L	28863233	28864219	HMC3_18557	openGene2openGene	IBD
neural	Microglia	rs7705826	chr5	132390140	rs274553	ENSG00000197536	ENST00000378953	IRF1-AS1	132389595	132390188	HMC3_41251	openGene2openGene	CRO
neural	Microglia	rs766751473	chr5	132457594	rs4705950	ENSG00000283782	ENST00000638452	ENSG00000283782	132457202	132458121	HMC3_41260	ocr2openGene	T1D
neural	Microglia	rs4809219	chr20	63740795	rs6062510	ENSG00000197114	ENST00000478385	ZGPAT	63739277	63741337	HMC3_30396	openGene2openGene	ECZ
neural	Microglia	rs766751473	chr5	132457594	rs4705950	ENSG00000283782	ENST00000638568	ENSG00000283782	132457202	132458121	HMC3_41260	ocr2openGene	T1D
neural	Microglia	rs7132277	chr12	123043858	rs655293	ENSG00000130921	ENST00000425637	MTRFR	123043360	123043994	HMC3_13090	ocr2openGene	MS
neural	Microglia	rs7132277	chr12	123043858	rs655293	ENSG00000130921	ENST00000538888	MTRFR	123043360	123043994	HMC3_13090	ocr2openGene	MS
neural	Microglia	rs33993564	chr5	150847077	rs10051924	ENSG00000132912	ENST00000424236	DCTN4	150847009	150847563	HMC3_41913	openGene2openGene	IBD
neural	Microglia	rs766751473	chr5	132389637	rs11748193	ENSG00000283782	ENST00000638568	ENSG00000283782	132389595	132390188	HMC3_41251	openGene2openGene	T1D
neural	Microglia	rs766751473	chr5	132457594	rs4705950	ENSG00000283782	ENST00000638504	ENSG00000283782	132457202	132458121	HMC3_41260	ocr2openGene	T1D
neural	Microglia	rs10876864	chr12	56042145	rs1131017	ENSG00000170473	ENST00000398213	PYM1	56041435	56042319	HMC3_11612	openGene2openGene	ALG
neural	Microglia	rs7512552	chr1	150487216	rs3840449	ENSG00000117362	ENST00000493092	APH1A	150487134	150487631	HMC3_2649	openGene2openGene	ECZ
neural	Microglia	rs33993564	chr5	150905246	rs7724036	ENSG00000197043	ENST00000517757	ANXA6	150904545	150905367	HMC3_41914	openGene2openGene	IBD
neural	Microglia	rs17849501	chr1	183471396	rs41272536	ENSG00000143344	ENST00000304685	RGL1	183471044	183472948	HMC3_3442	openGene2openGene	SLE
neural	Microglia	rs2304206	chr19	49665763	rs2304204	ENSG00000126456	ENST00000599223	IRF3	49665557	49666030	HMC3_23638	openGene2openGene	VIT
neural	Microglia	rs5758343	chr22	41381879	rs2234058	ENSG00000100412	ENST00000676714	ACO2	41380975	41382458	HMC3_31688	openGene2openGene	ALG
neural	Microglia	rs28449958	chr16	28880144	rs8055138	ENSG00000168488	ENST00000563314	ATXN2L	28879646	28880316	HMC3_18558	openGene2openGene	IBD
neural	Microglia	rs1463485	chr17	75856326	rs112700585	ENSG00000283853	ENST00000579134	MIR4738	75854976	75856388	HMC3_21411	openGene2openGene	SLE
neural	Microglia	rs5758343	chr22	41381311	rs2234053	ENSG00000100412	ENST00000466237	ACO2	41380975	41382458	HMC3_31688	openGene2openGene	ALG
neural	Microglia	rs5758343	chr22	41381554	rs9607799	ENSG00000100412	ENST00000466237	ACO2	41380975	41382458	HMC3_31688	openGene2openGene	ALG
neural	Microglia	rs2304206	chr19	49665614	rs2304206	ENSG00000142546	ENST00000598544	NOSIP	49665557	49666030	HMC3_23638	openGene2openGene	VIT
neural	Microglia	rs2304206	chr19	49665670	rs2304205	ENSG00000142546	ENST00000598544	NOSIP	49665557	49666030	HMC3_23638	openGene2openGene	VIT
neural	Microglia	rs2066819	chr12	56299736	rs41423244	ENSG00000144785	ENST00000549318	ENSG00000144785	56299669	56300758	HMC3_11634	openGene2openGene	PSO
neural	Microglia	rs28449958	chr16	28880144	rs8055138	ENSG00000168488	ENST00000561539	ATXN2L	28879646	28880316	HMC3_18558	openGene2openGene	IBD
neural	Microglia	rs3197999	chr3	50299601	rs34136796	ENSG00000068001	ENST00000428028	HYAL2	50298831	50299912	HMC3_32949	openGene2openGene	IBD
neural	Microglia	rs28449958	chr16	28822933	rs201131521	ENSG00000178952	ENST00000561644	TUFM	28822507	28823549	HMC3_18554	openGene2openGene	IBD
neural	Microglia	rs12727642	chr1	7961913	rs35675666	ENSG00000049246	ENST00000377532	PER3	7961202	7962017	HMC3_185	openGene2openGene	CEL
neural	Microglia	rs5758343	chr22	41381554	rs9607799	ENSG00000100412	ENST00000677516	ACO2	41380975	41382458	HMC3_31688	openGene2openGene	ALG
neural	Microglia	rs2304206	chr19	49665763	rs2304204	ENSG00000142546	ENST00000601340	NOSIP	49665557	49666030	HMC3_23638	openGene2openGene	VIT
neural	Microglia	rs5758343	chr22	41381909	rs2234059	ENSG00000100412	ENST00000677516	ACO2	41380975	41382458	HMC3_31688	openGene2openGene	ALG
neural	Microglia	rs645078	chr11	64343196	rs574835	ENSG00000149743	ENST00000394546	TRPT1	64342429	64343343	HMC3_8619	openGene2openGene	PSO
neural	Microglia	rs3749833	chr5	132458080	rs1023518	ENSG00000197536	ENST00000378953	IRF1-AS1	132457202	132458121	HMC3_41260	ocr2openGene	ALG
neural	Microglia	rs243332	chr16	11255821	rs243332	ENSG00000175643	ENST00000576027	RMI2	11255605	11256938	HMC3_18262	ocr2openGene	CRO
neural	Microglia	rs243332	chr16	11255821	rs243332	ENSG00000175643	ENST00000312499	RMI2	11255605	11256938	HMC3_18262	ocr2openGene	CRO
neural	Microglia	rs243332	chr16	11255821	rs243332	ENSG00000175643	ENST00000576027	RMI2	11255605	11256938	HMC3_18262	openGene2openGene	CRO
neural	Microglia	rs28449958	chr16	28880144	rs8055138	ENSG00000178952	ENST00000561644	TUFM	28879646	28880316	HMC3_18558	openGene2openGene	IBD
neural	Microglia	rs3197999	chr3	50292395	rs1076872	ENSG00000001617	ENST00000414301	SEMA3F	50291973	50292782	HMC3_32948	openGene2openGene	IBD
neural	Microglia	rs5743618	chr4	38804841	rs74288437	ENSG00000157796	ENST00000503697	WDR19	38804679	38804990	HMC3_36538	openGene2openGene	ALG
neural	Microglia	rs9611565	chr22	41381554	rs9607799	ENSG00000167074	ENST00000406644	TEF	41380975	41382458	HMC3_31688	openGene2openGene	VIT
neural	Microglia	rs3197999	chr3	50292395	rs1076872	ENSG00000001617	ENST00000002829	SEMA3F	50291973	50292782	HMC3_32948	openGene2openGene	IBD
neural	Microglia	rs5758343	chr22	41381879	rs2234058	ENSG00000100412	ENST00000216254	ACO2	41380975	41382458	HMC3_31688	openGene2openGene	ALG
neural	Microglia	rs2066819	chr12	56333921	rs80317430	ENSG00000170581	ENST00000651301	STAT2	56333315	56334528	HMC3_11636	openGene2openGene	PSO
neural	Microglia	rs12445568	chr16	31033576	rs12445650	ENSG00000185947	ENST00000561814	ZNF267	31033064	31034131	HMC3_18638	openGene2openGene	PSO
neural	Microglia	rs58763752	chr10	32980469	rs60724454	ENSG00000150093	ENST00000609742	ITGB1	32980444	32981311	HMC3_5359	openGene2openGene	T1D
neural	Microglia	rs58763752	chr10	32980469	rs60724454	ENSG00000150093	ENST00000677999	ITGB1	32980444	32981311	HMC3_5359	openGene2openGene	T1D
neural	Microglia	rs5758343	chr22	41381909	rs2234059	ENSG00000100412	ENST00000216254	ACO2	41380975	41382458	HMC3_31688	openGene2openGene	ALG
neural	Microglia	rs2017445	chr12	56041720	rs705705	ENSG00000258554	ENST00000554022	ENSG00000258554	56041435	56042319	HMC3_11612	openGene2openGene	VIT
neural	Microglia	rs4809219	chr20	63740795	rs6062510	ENSG00000101150	ENST00000615907	TPD52L2	63739277	63741337	HMC3_30396	openGene2openGene	ECZ
neural	Microglia	rs180977001	chr3	58332750	rs185407974	ENSG00000168301	ENST00000490264	KCTD6	58332537	58333600	HMC3_33136	openGene2openGene	SLE
neural	Microglia	rs773125	chr12	56042145	rs1131017	ENSG00000257809	ENST00000548731	MYL6B-AS1	56041435	56042319	HMC3_11612	openGene2openGene	RA
neural	Microglia	rs2066819	chr12	56267121	rs60542959	ENSG00000110944	ENST00000622119	IL23A	56266653	56267514	HMC3_11633	openGene2openGene	PSO
neural	Microglia	rs10936599	chr3	169764547	rs2293607	ENSG00000085276	ENST00000487503	MECOM	169764342	169765339	HMC3_35205	openGene2openGene	CEL
neural	Microglia	rs2066819	chr12	56299736	rs41423244	ENSG00000110944	ENST00000619177	IL23A	56299669	56300758	HMC3_11634	openGene2openGene	PSO
neural	Microglia	rs10876864	chr12	56042145	rs1131017	ENSG00000139579	ENST00000267023	NABP2	56041435	56042319	HMC3_11612	openGene2openGene	ALG
neural	Microglia	rs2304206	chr19	49665670	rs2304205	ENSG00000104960	ENST00000594165	PTOV1	49665557	49666030	HMC3_23638	openGene2openGene	VIT
neural	Microglia	rs2017445	chr12	56041628	rs705704	ENSG00000185664	ENST00000549413	PMEL	56041435	56042319	HMC3_11612	openGene2openGene	VIT
neural	Microglia	rs2017445	chr12	56041720	rs705705	ENSG00000185664	ENST00000550447	PMEL	56041435	56042319	HMC3_11612	openGene2openGene	VIT
neural	Microglia	rs5758343	chr22	41381909	rs2234059	ENSG00000100412	ENST00000678819	ACO2	41380975	41382458	HMC3_31688	openGene2openGene	ALG
neural	Microglia	rs2066819	chr12	56333921	rs80317430	ENSG00000170581	ENST00000650805	STAT2	56333315	56334528	HMC3_11636	openGene2openGene	PSO
neural	Microglia	rs28449958	chr16	28880144	rs8055138	ENSG00000188603	ENST00000566057	CLN3	28879646	28880316	HMC3_18558	openGene2openGene	IBD
neural	Microglia	rs11246217	chr11	575800	rs34793529	ENSG00000099849	ENST00000397583	RASSF7	575276	576744	HMC3_7248	openGene2openGene	SLE
neural	Microglia	rs9611565	chr22	41381311	rs2234053	ENSG00000100387	ENST00000216225	RBX1	41380975	41382458	HMC3_31688	openGene2openGene	VIT
neural	Microglia	rs11246217	chr11	575408	rs56333810	ENSG00000177030	ENST00000524786	DEAF1	575276	576744	HMC3_7248	openGene2openGene	SLE
neural	Microglia	rs2017445	chr12	56041628	rs705704	ENSG00000139613	ENST00000267064	SMARCC2	56041435	56042319	HMC3_11612	openGene2openGene	VIT
neural	Microglia	rs2304206	chr19	49677009	rs975484	ENSG00000126456	ENST00000597198	IRF3	49676623	49677352	HMC3_23639	openGene2openGene	VIT
neural	Microglia	rs5758343	chr22	41381554	rs9607799	ENSG00000100412	ENST00000677532	ACO2	41380975	41382458	HMC3_31688	openGene2openGene	ALG
neural	Microglia	rs2017445	chr12	55996852	rs59877680	ENSG00000123374	ENST00000555408	CDK2	55996825	55997562	HMC3_11610	openGene2openGene	VIT
neural	Microglia	rs5758343	chr22	41403829	rs75784	ENSG00000100412	ENST00000677153	ACO2	41403803	41404417	HMC3_31689	ocr2openGene	ALG
neural	Microglia	rs2304206	chr19	49677009	rs975484	ENSG00000104960	ENST00000596095	PTOV1	49676623	49677352	HMC3_23639	openGene2openGene	VIT
neural	Microglia	rs2233424	chr6	44265240	rs2233433	ENSG00000157593	ENST00000619636	SLC35B2	44264902	44265798	HMC3_44236	openGene2openGene	RA
neural	Microglia	rs7187776	chr16	28880144	rs8055138	ENSG00000188603	ENST00000566057	CLN3	28879646	28880316	HMC3_18558	openGene2openGene	T1D
neural	Microglia	rs3748816	chr1	2642639	rs9970196	ENSG00000157916	ENST00000443438	RER1	2642605	2643641	HMC3_82	ocr2openGene	CEL
neural	Microglia	rs12421615	chr11	64284975	rs2510066	ENSG00000149743	ENST00000536158	TRPT1	64284498	64286009	HMC3_8612	openGene2openGene	VIT
neural	Microglia	rs5758343	chr22	41381554	rs9607799	ENSG00000100412	ENST00000677698	ACO2	41380975	41382458	HMC3_31688	openGene2openGene	ALG
neural	Microglia	rs12128789	chr1	212700089	rs2221593	ENSG00000203705	ENST00000526997	TATDN3	212699036	212700948	HMC3_4128	openGene2openGene	T1D
neural	Microglia	rs2066819	chr12	56334353	rs79824801	ENSG00000170581	ENST00000556140	STAT2	56333315	56334528	HMC3_11636	openGene2openGene	PSO
neural	Microglia	rs2283792	chr22	21867813	rs9610505	ENSG00000100023	ENST00000398831	PPIL2	21867014	21868090	HMC3_31210	openGene2openGene	MS
neural	Microglia	rs12551834	chr9	128818208	rs77144778	ENSG00000148341	ENST00000455407	SH3GLB2	128818189	128819198	HMC3_53298	openGene2openGene	ALG
neural	Microglia	rs694739	chr11	64343211	rs479552	ENSG00000173457	ENST00000392210	PPP1R14B	64342429	64343343	HMC3_8619	openGene2openGene	MS
neural	Microglia	rs36014129	chr6	26189128	rs13204572	ENSG00000275713	ENST00000619466	H2BC9	26188676	26189383	HMC3_43496	openGene2openGene	SLE
neural	Microglia	rs2038255	chr14	35122110	rs28365850	ENSG00000258704	ENST00000556705	SRP54-AS1	35121524	35122875	HMC3_14596	openGene2openGene	ECZ
neural	Microglia	rs694739	chr11	64343196	rs574835	ENSG00000173457	ENST00000309318	PPP1R14B	64342429	64343343	HMC3_8619	openGene2openGene	MS
neural	Microglia	rs2038255	chr14	35122110	rs28365850	ENSG00000258704	ENST00000691849	SRP54-AS1	35121524	35122875	HMC3_14596	openGene2openGene	ECZ
neural	Microglia	rs10883723	chr10	102502871	rs2296590	ENSG00000138111	ENST00000238936	MFSD13A	102501956	102503099	HMC3_6582	openGene2openGene	ALG
neural	Microglia	rs2256814	chr20	63740688	rs1741708	ENSG00000101150	ENST00000611972	TPD52L2	63739277	63741337	HMC3_30396	openGene2openGene	MS
neural	Microglia	rs10883723	chr10	102502871	rs2296590	ENSG00000107859	ENST00000539804	PITX3	102501956	102503099	HMC3_6582	openGene2openGene	ALG
neural	Microglia	rs78865465	chr12	55974117	rs75639074	ENSG00000065361	ENST00000550869	ERBB3	55973390	55974544	HMC3_11609	openGene2openGene	T1D
neural	Microglia	rs78865465	chr12	55974117	rs75639074	ENSG00000065361	ENST00000546884	ERBB3	55973390	55974544	HMC3_11609	openGene2openGene	T1D
neural	Microglia	rs2256814	chr20	63740688	rs1741708	ENSG00000101150	ENST00000217121	TPD52L2	63739277	63741337	HMC3_30396	openGene2openGene	MS
neural	Microglia	rs12421615	chr11	64343211	rs479552	ENSG00000110011	ENST00000321460	DNAJC4	64342429	64343343	HMC3_8619	openGene2openGene	VIT
neural	Microglia	rs5758343	chr22	41448782	rs202657	ENSG00000100412	ENST00000466237	ACO2	41448283	41448820	HMC3_31693	openGene2openGene	ALG
neural	Microglia	rs9611565	chr22	41413633	rs202635	ENSG00000100412	ENST00000676959	ACO2	41413460	41414357	HMC3_31690	ocr2openGene	VIT
neural	Microglia	rs9611565	chr22	41413899	rs132919	ENSG00000100412	ENST00000676959	ACO2	41413460	41414357	HMC3_31690	ocr2openGene	VIT
neural	Microglia	rs9611565	chr22	41413633	rs202635	ENSG00000100412	ENST00000677516	ACO2	41413460	41414357	HMC3_31690	ocr2openGene	VIT
neural	Microglia	rs9611565	chr22	41413899	rs132919	ENSG00000100412	ENST00000677516	ACO2	41413460	41414357	HMC3_31690	ocr2openGene	VIT
neural	Microglia	rs9611565	chr22	41413899	rs132919	ENSG00000100412	ENST00000678454	ACO2	41413460	41414357	HMC3_31690	ocr2openGene	VIT
neural	Microglia	rs5743618	chr4	38857718	rs17616481	ENSG00000231160	ENST00000669212	KLF3-AS1	38857467	38858170	HMC3_36540	openGene2openGene	ALG
neural	Microglia	rs1701704	chr12	56041628	rs705704	ENSG00000065361	ENST00000683653	ERBB3	56041435	56042319	HMC3_11612	openGene2openGene	T1D
neural	Microglia	rs12421615	chr11	64343211	rs479552	ENSG00000110011	ENST00000535246	DNAJC4	64342429	64343343	HMC3_8619	openGene2openGene	VIT
neural	Microglia	rs12421615	chr11	64343211	rs479552	ENSG00000110011	ENST00000543791	DNAJC4	64342429	64343343	HMC3_8619	openGene2openGene	VIT
neural	Microglia	rs5758343	chr22	41448782	rs202657	ENSG00000100412	ENST00000677698	ACO2	41448283	41448820	HMC3_31693	openGene2openGene	ALG
neural	Microglia	rs694739	chr11	64343211	rs479552	ENSG00000173264	ENST00000539851	GPR137	64342429	64343343	HMC3_8619	openGene2openGene	MS
neural	Microglia	rs112006329	chr11	575408	rs56333810	ENSG00000177542	ENST00000627843	SLC25A22	575276	576744	HMC3_7248	openGene2openGene	SLE
neural	Microglia	rs2304206	chr19	49665763	rs2304204	ENSG00000126458	ENST00000601532	RRAS	49665557	49666030	HMC3_23638	openGene2openGene	VIT
neural	Microglia	rs2304206	chr19	49665614	rs2304206	ENSG00000126458	ENST00000246792	RRAS	49665557	49666030	HMC3_23638	openGene2openGene	VIT
neural	Microglia	rs112006329	chr11	575800	rs34793529	ENSG00000177542	ENST00000627843	SLC25A22	575276	576744	HMC3_7248	openGene2openGene	SLE
neural	Microglia	rs694739	chr11	64343196	rs574835	ENSG00000173264	ENST00000377702	GPR137	64342429	64343343	HMC3_8619	openGene2openGene	MS
neural	Microglia	rs2017445	chr12	56041720	rs705705	ENSG00000196465	ENST00000550152	MYL6B	56041435	56042319	HMC3_11612	openGene2openGene	VIT
neural	Microglia	rs7187776	chr16	28864161	rs7193733	ENSG00000196296	ENST00000395503	ATP2A1	28863233	28864219	HMC3_18557	openGene2openGene	T1D
neural	Microglia	rs28449958	chr16	28880144	rs8055138	ENSG00000169682	ENST00000568388	SPNS1	28879646	28880316	HMC3_18558	openGene2openGene	IBD
neural	Microglia	rs694739	chr11	64343196	rs574835	ENSG00000173264	ENST00000438980	GPR137	64342429	64343343	HMC3_8619	openGene2openGene	MS
neural	Microglia	rs34835	chr16	28554346	rs7191618	ENSG00000188603	ENST00000565316	CLN3	28553759	28554447	HMC3_18553	openGene2openGene	T1D
neural	Microglia	rs9611565	chr22	41413619	rs202634	ENSG00000100412	ENST00000677153	ACO2	41413460	41414357	HMC3_31690	ocr2openGene	VIT
neural	Microglia	rs694739	chr11	64343211	rs479552	ENSG00000173264	ENST00000313074	GPR137	64342429	64343343	HMC3_8619	openGene2openGene	MS
neural	Microglia	rs7204270	chr16	30183519	rs930392	ENSG00000090238	ENST00000568674	YPEL3	30183413	30183726	HMC3_18592	openGene2openGene	MS
neural	Microglia	rs34835	chr16	28554346	rs7191618	ENSG00000188603	ENST00000568472	CLN3	28553759	28554447	HMC3_18553	openGene2openGene	T1D
neural	Microglia	rs1701704	chr12	55996852	rs705702	ENSG00000170473	ENST00000557259	PYM1	55996825	55997562	HMC3_11610	openGene2openGene	T1D
neural	Microglia	rs10876864	chr12	56042145	rs1131017	ENSG00000123374	ENST00000556276	CDK2	56041435	56042319	HMC3_11612	openGene2openGene	ALG
neural	Microglia	rs7187776	chr16	28863883	rs11864750	ENSG00000168488	ENST00000325215	ATXN2L	28863233	28864219	HMC3_18557	openGene2openGene	T1D
neural	Microglia	rs1701704	chr12	56041628	rs705704	ENSG00000196465	ENST00000696002	MYL6B	56041435	56042319	HMC3_11612	openGene2openGene	T1D
neural	Microglia	rs78865465	chr12	55974117	rs75639074	ENSG00000196465	ENST00000553066	MYL6B	55973390	55974544	HMC3_11609	openGene2openGene	T1D
neural	Microglia	rs930297	chr17	75412743	rs9914731	ENSG00000125457	ENST00000580099	MIF4GD	75412659	75412948	HMC3_21382	ocr2openGene	SLE
neural	Microglia	rs34835	chr16	28554346	rs7191618	ENSG00000188603	ENST00000637184	CLN3	28553759	28554447	HMC3_18553	openGene2openGene	T1D
neural	Microglia	rs7187776	chr16	28863883	rs11864750	ENSG00000168488	ENST00000564304	ATXN2L	28863233	28864219	HMC3_18557	openGene2openGene	T1D
neural	Microglia	rs78865465	chr12	55974117	rs75639074	ENSG00000196465	ENST00000696002	MYL6B	55973390	55974544	HMC3_11609	openGene2openGene	T1D
neural	Microglia	rs694739	chr11	64343211	rs479552	ENSG00000002330	ENST00000394532	BAD	64342429	64343343	HMC3_8619	openGene2openGene	MS
neural	Microglia	rs773125	chr12	56042145	rs1131017	ENSG00000185664	ENST00000549233	PMEL	56041435	56042319	HMC3_11612	openGene2openGene	RA
neural	Microglia	rs2233424	chr6	44265183	rs2233434	ENSG00000096384	ENST00000371554	HSP90AB1	44264902	44265798	HMC3_44236	openGene2openGene	RA
neural	Microglia	rs2233424	chr6	44265240	rs2233433	ENSG00000096384	ENST00000371554	HSP90AB1	44264902	44265798	HMC3_44236	openGene2openGene	RA
neural	Microglia	rs10876864	chr12	56042145	rs1131017	ENSG00000139531	ENST00000550478	SUOX	56041435	56042319	HMC3_11612	openGene2openGene	ALG
neural	Microglia	rs773125	chr12	56042145	rs1131017	ENSG00000065357	ENST00000546878	DGKA	56041435	56042319	HMC3_11612	openGene2openGene	RA
neural	Microglia	rs34840245	chr6	34757701	rs7743724	ENSG00000272288	ENST00000606496	ILRUN-AS1	34756960	34757725	HMC3_43891	openGene2openGene	SLE
neural	Microglia	rs10883723	chr10	102503918	rs3818470	ENSG00000107862	ENST00000676682	GBF1	102503676	102504320	HMC3_6583	openGene2openGene	ALG
neural	Microglia	rs1701704	chr12	55996852	rs705702	ENSG00000197728	ENST00000356464	RPS26	55996825	55997562	HMC3_11610	openGene2openGene	T1D
neural	Microglia	rs112006329	chr11	575408	rs56333810	ENSG00000185507	ENST00000528413	IRF7	575276	576744	HMC3_7248	openGene2openGene	SLE
neural	Microglia	rs10876864	chr12	56080024	rs7297175	ENSG00000139531	ENST00000547586	SUOX	56078984	56080542	HMC3_11616	openGene2openGene	ALG
neural	Microglia	rs3197999	chr3	50155393	rs2526389	ENSG00000214706	ENST00000483071	IFRD2	50154523	50155542	HMC3_32934	openGene2openGene	IBD
neural	Microglia	rs3197999	chr3	50155393	rs2526389	ENSG00000214706	ENST00000438296	IFRD2	50154523	50155542	HMC3_32934	openGene2openGene	IBD
neural	Microglia	rs2066819	chr12	56360038	rs2066818	ENSG00000110944	ENST00000619177	IL23A	56359860	56360737	HMC3_11637	openGene2openGene	PSO
neural	Microglia	rs2066819	chr12	56333921	rs80317430	ENSG00000170581	ENST00000651915	STAT2	56333315	56334528	HMC3_11636	openGene2openGene	PSO
neural	Microglia	rs12421615	chr11	64343196	rs574835	ENSG00000126432	ENST00000352435	PRDX5	64342429	64343343	HMC3_8619	openGene2openGene	VIT
neural	Microglia	rs4690229	chr4	973551	rs113075206	ENSG00000127419	ENST00000515740	TMEM175	972690	974107	HMC3_35987	openGene2openGene	SLE
neural	Microglia	rs10883723	chr10	102502871	rs2296590	ENSG00000156398	ENST00000602544	SFXN2	102501956	102503099	HMC3_6582	openGene2openGene	ALG
neural	Microglia	rs694739	chr11	64343211	rs479552	ENSG00000168070	ENST00000530735	MAJIN	64342429	64343343	HMC3_8619	openGene2openGene	MS
neural	Microglia	rs112006329	chr11	575800	rs34793529	ENSG00000099849	ENST00000414138	RASSF7	575276	576744	HMC3_7248	openGene2openGene	SLE
neural	Microglia	rs2304206	chr19	49677009	rs975484	ENSG00000142534	ENST00000596873	RPS11	49676623	49677352	HMC3_23639	openGene2openGene	VIT
neural	Microglia	rs36014129	chr6	26021644	rs41266779	ENSG00000276180	ENST00000615353	H4C9	26021055	26022033	HMC3_43481	openGene2openGene	SLE
neural	Microglia	rs9611565	chr22	41381554	rs9607799	ENSG00000100387	ENST00000216225	RBX1	41380975	41382458	HMC3_31688	openGene2openGene	VIT
neural	Microglia	rs78865465	chr12	55974117	rs75639074	ENSG00000123342	ENST00000322569	MMP19	55973390	55974544	HMC3_11609	openGene2openGene	T1D
neural	Microglia	rs5758343	chr22	41381311	rs2234053	ENSG00000100412	ENST00000677532	ACO2	41380975	41382458	HMC3_31688	openGene2openGene	ALG
neural	Microglia	rs12445568	chr16	31033576	rs12445650	ENSG00000196118	ENST00000543128	CFAP119	31033064	31034131	HMC3_18638	openGene2openGene	PSO
neural	Microglia	rs694739	chr11	64284975	rs2510066	ENSG00000133315	ENST00000545464	MACROD1	64284498	64286009	HMC3_8612	openGene2openGene	MS
neural	Microglia	rs2066819	chr12	56334474	chr12:56334474:GA:G	ENSG00000170581	ENST00000652091	STAT2	56333315	56334528	HMC3_11636	openGene2openGene	PSO
neural	Microglia	rs694739	chr11	64285685	rs887314	ENSG00000133315	ENST00000538595	MACROD1	64284498	64286009	HMC3_8612	openGene2openGene	MS
neural	Microglia	rs2304206	chr19	49677009	rs975484	ENSG00000104960	ENST00000602040	PTOV1	49676623	49677352	HMC3_23639	openGene2openGene	VIT
neural	Microglia	rs2304206	chr19	49677009	rs975484	ENSG00000104960	ENST00000599732	PTOV1	49676623	49677352	HMC3_23639	openGene2openGene	VIT
neural	Microglia	rs2304206	chr19	49677009	rs975484	ENSG00000104960	ENST00000594640	PTOV1	49676623	49677352	HMC3_23639	openGene2openGene	VIT
neural	Microglia	rs694739	chr11	64284975	rs2510066	ENSG00000173457	ENST00000309318	PPP1R14B	64284498	64286009	HMC3_8612	openGene2openGene	MS
neural	Microglia	rs2256814	chr20	63739379	rs6122159	ENSG00000237371	ENST00000455524	ENSG00000237371	63739277	63741337	HMC3_30396	openGene2openGene	MS
neural	Microglia	rs2066819	chr12	56333921	rs80317430	ENSG00000196465	ENST00000551834	MYL6B	56333315	56334528	HMC3_11636	openGene2openGene	PSO
neural	Microglia	rs773125	chr12	56007301	rs10876864	ENSG00000065357	ENST00000394147	DGKA	56007260	56008441	HMC3_11611	openGene2openGene	RA
neural	Microglia	rs2304206	chr19	49677009	rs975484	ENSG00000126456	ENST00000377135	IRF3	49676623	49677352	HMC3_23639	openGene2openGene	VIT
neural	Microglia	rs10876864	chr12	56080024	rs7297175	ENSG00000185664	ENST00000550464	PMEL	56078984	56080542	HMC3_11616	openGene2openGene	ALG
neural	Microglia	rs4809219	chr20	63740795	rs6062510	ENSG00000258366	ENST00000646389	RTEL1	63739277	63741337	HMC3_30396	openGene2openGene	ECZ
neural	Microglia	rs11611029	chr12	55974294	rs11171710	ENSG00000065357	ENST00000550115	DGKA	55973390	55974544	HMC3_11609	openGene2openGene	HT
neural	Microglia	rs773125	chr12	56042145	rs1131017	ENSG00000092841	ENST00000546630	MYL6	56041435	56042319	HMC3_11612	openGene2openGene	RA
neural	Microglia	rs10936599	chr3	169764547	rs2293607	ENSG00000188306	ENST00000340806	LRRIQ4	169764342	169765339	HMC3_35205	openGene2openGene	CEL
neural	Microglia	rs11611029	chr12	55974294	rs11171710	ENSG00000135482	ENST00000549973	ZC3H10	55973390	55974544	HMC3_11609	openGene2openGene	HT
neural	Microglia	rs9611565	chr22	41381311	rs2234053	ENSG00000100412	ENST00000676714	ACO2	41380975	41382458	HMC3_31688	openGene2openGene	VIT
neural	Microglia	rs1701704	chr12	56041628	rs705704	ENSG00000123411	ENST00000550860	IKZF4	56041435	56042319	HMC3_11612	openGene2openGene	T1D
neural	Microglia	rs57095329	chr5	160467536	rs73318382	ENSG00000164609	ENST00000521190	SLU7	160467360	160468413	HMC3_42194	openGene2openGene	SLE
neural	Microglia	rs4690229	chr4	973551	rs113075206	ENSG00000178950	ENST00000628912	GAK	972690	974107	HMC3_35987	openGene2openGene	SLE
neural	Microglia	rs694739	chr11	64343211	rs479552	ENSG00000149743	ENST00000539436	TRPT1	64342429	64343343	HMC3_8619	openGene2openGene	MS
neural	Microglia	rs57095329	chr5	160467536	rs73318382	ENSG00000164609	ENST00000521826	SLU7	160467360	160468413	HMC3_42194	openGene2openGene	SLE
neural	Microglia	rs2017445	chr12	56041628	rs705704	ENSG00000065361	ENST00000549061	ERBB3	56041435	56042319	HMC3_11612	openGene2openGene	VIT
neural	Microglia	rs694739	chr11	64343196	rs574835	ENSG00000149761	ENST00000539325	NUDT22	64342429	64343343	HMC3_8619	openGene2openGene	MS
neural	Microglia	rs663743	chr11	64343196	rs574835	ENSG00000173153	ENST00000406310	ESRRA	64342429	64343343	HMC3_8619	openGene2openGene	T1D
neural	Microglia	rs663743	chr11	64343196	rs574835	ENSG00000173153	ENST00000677967	ESRRA	64342429	64343343	HMC3_8619	openGene2openGene	T1D
neural	Microglia	rs8079075	chr17	39739722	rs9896940	ENSG00000131748	ENST00000583718	STARD3	39739024	39739753	HMC3_20405	openGene2openGene	SLE
neural	Microglia	rs2283792	chr22	21868030	rs9607340	ENSG00000100023	ENST00000484439	PPIL2	21867014	21868090	HMC3_31210	openGene2openGene	MS
neural	Microglia	rs663743	chr11	64285685	rs887314	ENSG00000173153	ENST00000405666	ESRRA	64284498	64286009	HMC3_8612	openGene2openGene	T1D
neural	Microglia	rs9611565	chr22	41381554	rs9607799	ENSG00000100412	ENST00000676959	ACO2	41380975	41382458	HMC3_31688	openGene2openGene	VIT
neural	Microglia	rs12445568	chr16	31033362	rs58726213	ENSG00000261487	ENST00000566056	ENSG00000261487	31033064	31034131	HMC3_18638	openGene2openGene	PSO
neural	Microglia	rs9611565	chr22	41381879	rs2234058	ENSG00000100412	ENST00000676959	ACO2	41380975	41382458	HMC3_31688	openGene2openGene	VIT
neural	Microglia	rs694739	chr11	64285685	rs887314	ENSG00000110011	ENST00000321460	DNAJC4	64284498	64286009	HMC3_8612	openGene2openGene	MS
neural	Microglia	rs12232003	chr12	53180847	rs59218377	ENSG00000094914	ENST00000209873	AAAS	53179973	53181444	HMC3_11514	openGene2openGene	T1D
neural	Microglia	rs694739	chr11	64285685	rs887314	ENSG00000110011	ENST00000537109	DNAJC4	64284498	64286009	HMC3_8612	openGene2openGene	MS
neural	Microglia	rs9611565	chr22	41381909	rs2234059	ENSG00000100412	ENST00000677516	ACO2	41380975	41382458	HMC3_31688	openGene2openGene	VIT
neural	Microglia	rs9611565	chr22	41381237	rs2234052	ENSG00000100412	ENST00000678788	ACO2	41380975	41382458	HMC3_31688	openGene2openGene	VIT
neural	Microglia	rs76081789	chr21	43426546	rs76081789	ENSG00000188660	ENST00000342757	LINC00319	43426361	43427994	HMC3_31008	openGene2openGene	ALG
neural	Microglia	rs9611565	chr22	41381909	rs2234059	ENSG00000100412	ENST00000678788	ACO2	41380975	41382458	HMC3_31688	openGene2openGene	VIT
neural	Microglia	rs2256814	chr20	63740688	rs1741708	ENSG00000258366	ENST00000686756	RTEL1	63739277	63741337	HMC3_30396	openGene2openGene	MS
neural	Microglia	rs11246217	chr11	575408	rs56333810	ENSG00000177156	ENST00000532685	TALDO1	575276	576744	HMC3_7248	openGene2openGene	SLE
neural	Microglia	rs12421615	chr11	64285685	rs887314	ENSG00000133315	ENST00000538595	MACROD1	64284498	64286009	HMC3_8612	openGene2openGene	VIT
neural	Microglia	rs2017445	chr12	55996852	rs59877680	ENSG00000229117	ENST00000501597	RPL41	55996825	55997562	HMC3_11610	openGene2openGene	VIT
neural	Microglia	rs112006329	chr11	575800	rs34793529	ENSG00000177156	ENST00000528097	TALDO1	575276	576744	HMC3_7248	openGene2openGene	SLE
neural	Microglia	rs7187776	chr16	28824359	rs149808056	ENSG00000178188	ENST00000618521	SH2B1	28823625	28824553	HMC3_18555	openGene2openGene	T1D
neural	Microglia	rs2256814	chr20	63739379	rs6122159	ENSG00000130589	ENST00000479540	HELZ2	63739277	63741337	HMC3_30396	openGene2openGene	MS
neural	Microglia	rs2066819	chr12	56360038	rs2066818	ENSG00000135469	ENST00000551566	COQ10A	56359860	56360737	HMC3_11637	openGene2openGene	PSO
neural	Microglia	rs231389	chr2	203782538	rs749933	ENSG00000173166	ENST00000308091	RAPH1	203782205	203782638	HMC3_27675	openGene2openGene	T1D
neural	Microglia	rs2066819	chr12	56334474	chr12:56334474:GA:G	ENSG00000181852	ENST00000345093	RNF41	56333315	56334528	HMC3_11636	openGene2openGene	PSO
neural	Microglia	rs4810485	chr20	46118343	rs1883832	ENSG00000124140	ENST00000454036	SLC12A5	46117766	46118923	HMC3_29846	openGene2openGene	SLE
neural	Microglia	rs112006329	chr11	575800	rs34793529	ENSG00000177156	ENST00000319006	TALDO1	575276	576744	HMC3_7248	openGene2openGene	SLE
neural	Microglia	rs3197999	chr3	48685869	rs6792510	ENSG00000178467	ENST00000484115	P4HTM	48685546	48686530	HMC3_32890	openGene2openGene	IBD
neural	Microglia	rs1170436	chr16	68539161	rs1170445	ENSG00000141076	ENST00000568448	UTP4	68539049	68540027	HMC3_19051	openGene2openGene	SLE
neural	Microglia	rs2256814	chr20	63739379	rs6122159	ENSG00000130589	ENST00000467148	HELZ2	63739277	63741337	HMC3_30396	openGene2openGene	MS
neural	Microglia	rs1170436	chr16	68539384	rs1170444	ENSG00000141076	ENST00000568448	UTP4	68539049	68540027	HMC3_19051	openGene2openGene	SLE
neural	Microglia	rs2233424	chr6	44265183	rs2233434	ENSG00000112759	ENST00000371755	SLC29A1	44264902	44265798	HMC3_44236	openGene2openGene	RA
neural	Microglia	rs1170436	chr16	68539392	rs1170443	ENSG00000141076	ENST00000568448	UTP4	68539049	68540027	HMC3_19051	openGene2openGene	SLE
neural	Microglia	rs12445568	chr16	30958236	rs62055866	ENSG00000140691	ENST00000457010	ARMC5	30957018	30958495	HMC3_18634	openGene2openGene	PSO
neural	Microglia	rs36014129	chr6	26199675	rs34961555	ENSG00000273983	ENST00000614378	H3C8	26198900	26199921	HMC3_43499	openGene2openGene	SLE
neural	Microglia	rs9611565	chr22	41381311	rs2234053	ENSG00000100412	ENST00000678819	ACO2	41380975	41382458	HMC3_31688	openGene2openGene	VIT
neural	Microglia	rs7187776	chr16	28880144	rs8055138	ENSG00000177548	ENST00000544477	RABEP2	28879646	28880316	HMC3_18558	openGene2openGene	T1D
neural	Microglia	rs2066819	chr12	56334474	chr12:56334474:GA:G	ENSG00000139579	ENST00000341463	NABP2	56333315	56334528	HMC3_11636	openGene2openGene	PSO
neural	Microglia	rs2017445	chr12	55996852	rs59877680	ENSG00000065357	ENST00000548407	DGKA	55996825	55997562	HMC3_11610	openGene2openGene	VIT
neural	Microglia	rs146029108	chr9	136363451	rs140876101	ENSG00000169692	ENST00000371694	AGPAT2	136362922	136363944	HMC3_53530	openGene2openGene	CRO
neural	Microglia	rs3783782	chr14	61470865	rs57943182	ENSG00000100644	ENST00000337138	HIF1A	61470317	61471251	HMC3_15087	ocr2openGene	RA
neural	Microglia	rs3197999	chr3	50155393	rs2526389	ENSG00000243477	ENST00000443842	NAA80	50154523	50155542	HMC3_32934	openGene2openGene	IBD
neural	Microglia	rs2017445	chr12	56041720	rs705705	ENSG00000135404	ENST00000420846	CD63	56041435	56042319	HMC3_11612	openGene2openGene	VIT
neural	Microglia	rs12128789	chr1	212700089	rs2221593	ENSG00000162772	ENST00000613954	ATF3	212699036	212700948	HMC3_4128	openGene2openGene	T1D
neural	Microglia	rs773125	chr12	56042145	rs1131017	ENSG00000196465	ENST00000696002	MYL6B	56041435	56042319	HMC3_11612	openGene2openGene	RA
neural	Microglia	rs146029108	chr9	136363451	rs140876101	ENSG00000187796	ENST00000371732	CARD9	136362922	136363944	HMC3_53530	openGene2openGene	CRO
neural	Microglia	rs2233424	chr6	44265183	rs2233434	ENSG00000237686	ENST00000422059	SCIRT	44264902	44265798	HMC3_44236	openGene2openGene	RA
neural	Microglia	rs11611029	chr12	55974294	rs11171710	ENSG00000065361	ENST00000550869	ERBB3	55973390	55974544	HMC3_11609	openGene2openGene	HT
neural	Microglia	rs2066819	chr12	56333921	rs80317430	ENSG00000062485	ENST00000549143	CS	56333315	56334528	HMC3_11636	openGene2openGene	PSO
neural	Microglia	rs10876864	chr12	56042145	rs1131017	ENSG00000139579	ENST00000341463	NABP2	56041435	56042319	HMC3_11612	openGene2openGene	ALG
neural	Microglia	rs2017445	chr12	56041720	rs705705	ENSG00000257809	ENST00000548731	MYL6B-AS1	56041435	56042319	HMC3_11612	openGene2openGene	VIT
neural	Microglia	rs663743	chr11	64284975	rs2510066	ENSG00000149761	ENST00000534929	NUDT22	64284498	64286009	HMC3_8612	openGene2openGene	T1D
neural	Microglia	rs663743	chr11	64285685	rs887314	ENSG00000149761	ENST00000534929	NUDT22	64284498	64286009	HMC3_8612	openGene2openGene	T1D
neural	Microglia	rs2304206	chr19	49677009	rs975484	ENSG00000142534	ENST00000599167	RPS11	49676623	49677352	HMC3_23639	openGene2openGene	VIT
neural	Microglia	rs2304206	chr19	49677009	rs975484	ENSG00000142534	ENST00000602252	RPS11	49676623	49677352	HMC3_23639	openGene2openGene	VIT
neural	Microglia	rs2304206	chr19	49677009	rs975484	ENSG00000104960	ENST00000601638	PTOV1	49676623	49677352	HMC3_23639	openGene2openGene	VIT
neural	Microglia	rs2304206	chr19	49677009	rs975484	ENSG00000126456	ENST00000593818	IRF3	49676623	49677352	HMC3_23639	openGene2openGene	VIT
neural	Microglia	rs13018977	chr2	241316415	rs13006939	ENSG00000168385	ENST00000616972	SEPTIN2	241314862	241316519	HMC3_28678	openGene2openGene	T1D
neural	Microglia	rs2304206	chr19	49677009	rs975484	ENSG00000104960	ENST00000601675	PTOV1	49676623	49677352	HMC3_23639	openGene2openGene	VIT
neural	Microglia	rs78865465	chr12	55974117	rs75639074	ENSG00000123342	ENST00000547299	MMP19	55973390	55974544	HMC3_11609	openGene2openGene	T1D
neural	Microglia	rs28449958	chr16	28863801	rs7198606	ENSG00000168488	ENST00000336783	ATXN2L	28863233	28864219	HMC3_18557	openGene2openGene	IBD
neural	Microglia	rs3748816	chr1	2642639	rs9970196	ENSG00000157916	ENST00000306256	RER1	2642605	2643641	HMC3_82	ocr2openGene	CEL
neural	Microglia	rs34835	chr16	28554346	rs7191618	ENSG00000261832	ENST00000636503	ENSG00000261832	28553759	28554447	HMC3_18553	openGene2openGene	T1D
neural	Microglia	rs5758343	chr22	41381554	rs9607799	ENSG00000100412	ENST00000679264	ACO2	41380975	41382458	HMC3_31688	openGene2openGene	ALG
neural	Microglia	rs5758343	chr22	41381879	rs2234058	ENSG00000100412	ENST00000679264	ACO2	41380975	41382458	HMC3_31688	openGene2openGene	ALG
neural	Microglia	rs5758343	chr22	41403829	rs75784	ENSG00000100412	ENST00000471094	ACO2	41403803	41404417	HMC3_31689	ocr2openGene	ALG
neural	Microglia	rs5758343	chr22	41403829	rs75784	ENSG00000100412	ENST00000679264	ACO2	41403803	41404417	HMC3_31689	ocr2openGene	ALG
neural	Microglia	rs773125	chr12	56007301	rs10876864	ENSG00000065357	ENST00000402956	DGKA	56007260	56008441	HMC3_11611	openGene2openGene	RA
neural	Microglia	rs28449958	chr16	28864161	rs7193733	ENSG00000168488	ENST00000340394	ATXN2L	28863233	28864219	HMC3_18557	openGene2openGene	IBD
neural	Microglia	rs12421615	chr11	64285685	rs887314	ENSG00000149761	ENST00000535000	NUDT22	64284498	64286009	HMC3_8612	openGene2openGene	VIT
neural	Microglia	rs10936599	chr3	169769649	rs12637184	ENSG00000171757	ENST00000446859	LRRC34	169769475	169769700	HMC3_35206	openGene2openGene	CEL
neural	Microglia	rs9611565	chr22	41413899	rs132919	ENSG00000100412	ENST00000678394	ACO2	41413460	41414357	HMC3_31690	ocr2openGene	VIT
neural	Microglia	rs28449958	chr16	28863801	rs7198606	ENSG00000168488	ENST00000340394	ATXN2L	28863233	28864219	HMC3_18557	openGene2openGene	IBD
neural	Microglia	rs4976646	chr5	177367190	rs12654812	ENSG00000198055	ENST00000355472	GRK6	177366833	177367429	HMC3_42572	openGene2openGene	MS
neural	Microglia	rs4976646	chr5	177367190	rs12654812	ENSG00000198055	ENST00000507633	GRK6	177366833	177367429	HMC3_42572	openGene2openGene	MS
neural	Microglia	rs4976646	chr5	177367190	rs12654812	ENSG00000198055	ENST00000355958	GRK6	177366833	177367429	HMC3_42572	openGene2openGene	MS
neural	Microglia	rs28449958	chr16	28864161	rs7193733	ENSG00000168488	ENST00000395547	ATXN2L	28863233	28864219	HMC3_18557	openGene2openGene	IBD
neural	Microglia	rs2017445	chr12	55996852	rs59877680	ENSG00000185664	ENST00000549418	PMEL	55996825	55997562	HMC3_11610	openGene2openGene	VIT
neural	Microglia	rs694739	chr11	64285685	rs887314	ENSG00000168071	ENST00000494566	CCDC88B	64284498	64286009	HMC3_8612	openGene2openGene	MS
neural	Microglia	rs2066819	chr12	56334216	rs2371494	ENSG00000139645	ENST00000680755	ANKRD52	56333315	56334528	HMC3_11636	openGene2openGene	PSO
neural	Microglia	rs28449958	chr16	28880144	rs8055138	ENSG00000188603	ENST00000637184	CLN3	28879646	28880316	HMC3_18558	openGene2openGene	IBD
neural	Microglia	rs2066819	chr12	56334474	chr12:56334474:GA:G	ENSG00000139645	ENST00000680026	ANKRD52	56333315	56334528	HMC3_11636	openGene2openGene	PSO
neural	Microglia	rs2017445	chr12	56041628	rs705704	ENSG00000135482	ENST00000552345	ZC3H10	56041435	56042319	HMC3_11612	openGene2openGene	VIT
neural	Microglia	rs4809219	chr20	63740795	rs6062510	ENSG00000197114	ENST00000468235	ZGPAT	63739277	63741337	HMC3_30396	openGene2openGene	ECZ
neural	Microglia	rs10876864	chr12	56042145	rs1131017	ENSG00000170473	ENST00000549939	PYM1	56041435	56042319	HMC3_11612	openGene2openGene	ALG
neural	Microglia	rs331463	chr11	36470521	rs79511177	ENSG00000135362	ENST00000526682	PRR5L	36470489	36470766	HMC3_8152	ocr2openGene	RA
neural	Microglia	rs331463	chr11	36469839	rs981982	ENSG00000135362	ENST00000532843	PRR5L	36469741	36470440	HMC3_8151	ocr2openGene	RA
neural	Microglia	rs2304206	chr19	49665670	rs2304205	ENSG00000126456	ENST00000599223	IRF3	49665557	49666030	HMC3_23638	openGene2openGene	VIT
neural	Microglia	rs7512552	chr1	150487216	rs3840449	ENSG00000117362	ENST00000360244	APH1A	150487134	150487631	HMC3_2649	openGene2openGene	ECZ
neural	Microglia	rs4976646	chr5	177363161	rs67111717	ENSG00000169223	ENST00000515209	LMAN2	177362969	177363450	HMC3_42571	ocr2openGene	MS
neural	Microglia	rs2038255	chr14	35122110	rs28365850	ENSG00000151327	ENST00000553852	FAM177A1	35121524	35122875	HMC3_14596	openGene2openGene	ECZ
neural	Microglia	rs2038255	chr14	35122110	rs28365850	ENSG00000151327	ENST00000553955	FAM177A1	35121524	35122875	HMC3_14596	openGene2openGene	ECZ
neural	Microglia	rs4252665	chr17	39739722	rs9896940	ENSG00000161395	ENST00000378011	PGAP3	39739024	39739753	HMC3_20405	openGene2openGene	SLE
neural	Microglia	rs8079075	chr17	39739722	rs9896940	ENSG00000161395	ENST00000378011	PGAP3	39739024	39739753	HMC3_20405	openGene2openGene	SLE
neural	Microglia	rs1453560	chr17	39739722	rs9896940	ENSG00000161395	ENST00000378011	PGAP3	39739024	39739753	HMC3_20405	openGene2openGene	SLE
neural	Microglia	rs4252665	chr17	39739722	rs9896940	ENSG00000161395	ENST00000579146	PGAP3	39739024	39739753	HMC3_20405	openGene2openGene	SLE
neural	Microglia	rs2304206	chr19	49677009	rs975484	ENSG00000104870	ENST00000599701	FCGRT	49676623	49677352	HMC3_23639	openGene2openGene	VIT
neural	Microglia	rs5758343	chr22	41381909	rs2234059	ENSG00000100387	ENST00000216225	RBX1	41380975	41382458	HMC3_31688	openGene2openGene	ALG
neural	Microglia	rs694739	chr11	64284975	rs2510066	ENSG00000286264	ENST00000650773	ENSG00000286264	64284498	64286009	HMC3_8612	openGene2openGene	MS
neural	Microglia	rs36014129	chr6	26021644	rs41266779	ENSG00000010704	ENST00000488199	HFE	26021055	26022033	HMC3_43481	openGene2openGene	SLE
neural	Microglia	rs645078	chr11	64343211	rs479552	ENSG00000149743	ENST00000394547	TRPT1	64342429	64343343	HMC3_8619	openGene2openGene	PSO
neural	Microglia	rs13018977	chr2	241316415	rs13006939	ENSG00000289555	ENST00000693270	ENSG00000289555	241314862	241316519	HMC3_28678	openGene2openGene	T1D
neural	Microglia	rs12087340	chr1	85276474	rs1060843	ENSG00000142871	ENST00000674818	CCN1	85276120	85277055	HMC3_1892	openGene2openGene	MS
neural	Microglia	rs7679	chr20	45934368	rs1057208	ENSG00000100979	ENST00000420868	PLTP	45934173	45935660	HMC3_29837	openGene2openGene	SLE
neural	Microglia	rs2304206	chr19	49665670	rs2304205	ENSG00000126453	ENST00000594157	BCL2L12	49665557	49666030	HMC3_23638	openGene2openGene	VIT
neural	Microglia	rs2304206	chr19	49665763	rs2304204	ENSG00000126453	ENST00000594157	BCL2L12	49665557	49666030	HMC3_23638	openGene2openGene	VIT
neural	Microglia	rs645078	chr11	64343211	rs479552	ENSG00000149743	ENST00000317459	TRPT1	64342429	64343343	HMC3_8619	openGene2openGene	PSO
neural	Microglia	rs645078	chr11	64343196	rs574835	ENSG00000149743	ENST00000539436	TRPT1	64342429	64343343	HMC3_8619	openGene2openGene	PSO
neural	Microglia	rs9611565	chr22	41381311	rs2234053	ENSG00000100401	ENST00000422838	RANGAP1	41380975	41382458	HMC3_31688	openGene2openGene	VIT
neural	Microglia	rs9611565	chr22	41381879	rs2234058	ENSG00000100401	ENST00000422838	RANGAP1	41380975	41382458	HMC3_31688	openGene2openGene	VIT
neural	Microglia	rs12727642	chr1	7961913	rs35675666	ENSG00000049246	ENST00000377541	PER3	7961202	7962017	HMC3_185	openGene2openGene	CEL
neural	Microglia	rs2256814	chr20	63740688	rs1741708	ENSG00000101246	ENST00000618568	ARFRP1	63739277	63741337	HMC3_30396	openGene2openGene	MS
neural	Microglia	rs36014129	chr6	26189128	rs13204572	ENSG00000278588	ENST00000377733	H2BC10	26188676	26189383	HMC3_43496	openGene2openGene	SLE
neural	Microglia	rs3197999	chr3	50292395	rs1076872	ENSG00000001617	ENST00000450338	SEMA3F	50291973	50292782	HMC3_32948	openGene2openGene	IBD
neural	Microglia	rs3197999	chr3	50299601	rs34136796	ENSG00000001617	ENST00000002829	SEMA3F	50298831	50299912	HMC3_32949	openGene2openGene	IBD
neural	Microglia	rs63406760	chr12	123233754	rs1727332	ENSG00000182196	ENST00000543566	ARL6IP4	123232653	123233915	HMC3_13096	openGene2openGene	ALG
neural	Microglia	rs3197999	chr3	50299601	rs34136796	ENSG00000001617	ENST00000414301	SEMA3F	50298831	50299912	HMC3_32949	openGene2openGene	IBD
neural	Microglia	rs2304206	chr19	49665763	rs2304204	ENSG00000104870	ENST00000600273	FCGRT	49665557	49666030	HMC3_23638	openGene2openGene	VIT
neural	Microglia	rs2304206	chr19	49665670	rs2304205	ENSG00000104870	ENST00000595881	FCGRT	49665557	49666030	HMC3_23638	openGene2openGene	VIT
neural	Microglia	rs63406760	chr12	122966218	rs4148856	ENSG00000182196	ENST00000392433	ARL6IP4	122965829	122966807	HMC3_13087	openGene2openGene	ALG
neural	Microglia	rs12445568	chr16	31033576	rs12445650	ENSG00000185947	ENST00000394846	ZNF267	31033064	31034131	HMC3_18638	openGene2openGene	PSO
neural	Microglia	rs12421615	chr11	64343196	rs574835	ENSG00000173113	ENST00000535750	TRMT112	64342429	64343343	HMC3_8619	openGene2openGene	VIT
neural	Microglia	rs2304206	chr19	49665614	rs2304206	ENSG00000104870	ENST00000594823	FCGRT	49665557	49666030	HMC3_23638	openGene2openGene	VIT
neural	Microglia	rs1217382	chr1	113905292	rs971173	ENSG00000163349	ENST00000369558	HIPK1	113904528	113905784	HMC3_2424	openGene2openGene	CRO
neural	Microglia	rs2283792	chr22	21867813	rs9610505	ENSG00000224086	ENST00000653280	PPM1F-AS1	21867014	21868090	HMC3_31210	openGene2openGene	MS
neural	Microglia	rs2066819	chr12	56334353	rs79824801	ENSG00000170581	ENST00000652398	STAT2	56333315	56334528	HMC3_11636	openGene2openGene	PSO
neural	Microglia	rs2304206	chr19	49665614	rs2304206	ENSG00000104870	ENST00000452439	FCGRT	49665557	49666030	HMC3_23638	openGene2openGene	VIT
neural	Microglia	rs3197999	chr3	49358324	rs1800668	ENSG00000145022	ENST00000497786	TCTA	49358127	49358872	HMC3_32908	openGene2openGene	IBD
neural	Microglia	rs3748816	chr1	2642639	rs9970196	ENSG00000116151	ENST00000378525	MORN1	2642605	2643641	HMC3_82	ocr2openGene	CEL
neural	Microglia	rs2066819	chr12	56267121	rs60542959	ENSG00000110944	ENST00000619177	IL23A	56266653	56267514	HMC3_11633	openGene2openGene	PSO
neural	Microglia	rs63406760	chr12	123233754	rs1727332	ENSG00000182196	ENST00000456762	ARL6IP4	123232653	123233915	HMC3_13096	openGene2openGene	ALG
neural	Microglia	rs11611029	chr12	55974294	rs11171710	ENSG00000065361	ENST00000267101	ERBB3	55973390	55974544	HMC3_11609	openGene2openGene	HT
neural	Microglia	rs9611565	chr22	41381879	rs2234058	ENSG00000100412	ENST00000679264	ACO2	41380975	41382458	HMC3_31688	openGene2openGene	VIT
neural	Microglia	rs112006329	chr11	575800	rs34793529	ENSG00000099849	ENST00000397583	RASSF7	575276	576744	HMC3_7248	openGene2openGene	SLE
neural	Microglia	rs9611565	chr22	41381237	rs2234052	ENSG00000100387	ENST00000216225	RBX1	41380975	41382458	HMC3_31688	openGene2openGene	VIT
neural	Microglia	rs10876864	chr12	56042145	rs1131017	ENSG00000185664	ENST00000549430	PMEL	56041435	56042319	HMC3_11612	openGene2openGene	ALG
neural	Microglia	rs5758343	chr22	41403829	rs75784	ENSG00000100412	ENST00000216254	ACO2	41403803	41404417	HMC3_31689	ocr2openGene	ALG
neural	Microglia	rs10876864	chr12	56080024	rs7297175	ENSG00000092841	ENST00000550184	MYL6	56078984	56080542	HMC3_11616	openGene2openGene	ALG
neural	Microglia	rs3748816	chr1	2642639	rs9970196	ENSG00000157916	ENST00000378518	RER1	2642605	2643641	HMC3_82	ocr2openGene	CEL
neural	Microglia	rs7187776	chr16	28880144	rs8055138	ENSG00000188603	ENST00000637699	CLN3	28879646	28880316	HMC3_18558	openGene2openGene	T1D
neural	Microglia	rs5758343	chr22	41403829	rs75784	ENSG00000100412	ENST00000396512	ACO2	41403803	41404417	HMC3_31689	ocr2openGene	ALG
neural	Microglia	rs5758343	chr22	41403829	rs75784	ENSG00000100412	ENST00000678819	ACO2	41403803	41404417	HMC3_31689	ocr2openGene	ALG
neural	Microglia	rs740474	chr5	141636721	rs1421896	ENSG00000120318	ENST00000626478	ARAP3	141636250	141637679	HMC3_41576	openGene2openGene	ALG
neural	Microglia	rs3197999	chr3	49455048	rs9841110	ENSG00000201301	ENST00000364431	RNA5SP130	49454445	49455404	HMC3_32914	ocr2openGene	IBD
neural	Microglia	rs3748816	chr1	2642639	rs9970196	ENSG00000157916	ENST00000493207	RER1	2642605	2643641	HMC3_82	ocr2openGene	CEL
neural	Microglia	rs694739	chr11	64343196	rs574835	ENSG00000110076	ENST00000265459	NRXN2	64342429	64343343	HMC3_8619	openGene2openGene	MS
neural	Microglia	rs3197999	chr3	49358324	rs1800668	ENSG00000201301	ENST00000364431	RNA5SP130	49358127	49358872	HMC3_32908	openGene2openGene	IBD
neural	Microglia	rs12421615	chr11	64285685	rs887314	ENSG00000149743	ENST00000541928	TRPT1	64284498	64286009	HMC3_8612	openGene2openGene	VIT
neural	Microglia	rs3748816	chr1	2642639	rs9970196	ENSG00000157916	ENST00000378512	RER1	2642605	2643641	HMC3_82	ocr2openGene	CEL
neural	Microglia	rs12232003	chr12	53180847	rs59218377	ENSG00000123349	ENST00000677326	PFDN5	53179973	53181444	HMC3_11514	openGene2openGene	T1D
neural	Microglia	rs12128789	chr1	212699732	rs2202683	ENSG00000203705	ENST00000526997	TATDN3	212699036	212700948	HMC3_4128	openGene2openGene	T1D
neural	Microglia	rs2066819	chr12	56333921	rs80317430	ENSG00000170581	ENST00000651934	STAT2	56333315	56334528	HMC3_11636	openGene2openGene	PSO
neural	Microglia	rs2256814	chr20	63739379	rs6122159	ENSG00000101150	ENST00000346249	TPD52L2	63739277	63741337	HMC3_30396	openGene2openGene	MS
neural	Microglia	rs149010539	chr3	49673997	chr3:49711430	ENSG00000173402	ENST00000545947	DAG1	49673613	49674711	HMC3_32920	openGene2openGene	CRO
neural	Microglia	rs6012953	chr20	50558752	rs1885176	ENSG00000244687	ENST00000340309	UBE2V1	50558446	50558894	HMC3_30020	openGene2openGene	VIT
neural	Microglia	rs2256814	chr20	63740688	rs1741708	ENSG00000101150	ENST00000615907	TPD52L2	63739277	63741337	HMC3_30396	openGene2openGene	MS
neural	Microglia	rs12128789	chr1	212700089	rs2221593	ENSG00000203705	ENST00000533650	TATDN3	212699036	212700948	HMC3_4128	openGene2openGene	T1D
neural	Microglia	rs13018977	chr2	241316415	rs13006939	ENSG00000168385	ENST00000420786	SEPTIN2	241314862	241316519	HMC3_28678	openGene2openGene	T1D
neural	Microglia	rs12232003	chr12	53180847	rs59218377	ENSG00000123349	ENST00000547130	PFDN5	53179973	53181444	HMC3_11514	openGene2openGene	T1D
neural	Microglia	rs12232003	chr12	53180847	rs59218377	ENSG00000123349	ENST00000551223	PFDN5	53179973	53181444	HMC3_11514	openGene2openGene	T1D
neural	Microglia	rs149010539	chr3	49673997	chr3:49711430	ENSG00000173402	ENST00000308775	DAG1	49673613	49674711	HMC3_32920	openGene2openGene	CRO
neural	Microglia	rs12142199	chr1	1308516	rs61766198	ENSG00000107404	ENST00000378891	DVL1	1307805	1308724	HMC3_27	openGene2openGene	SLE
neural	Microglia	rs4690229	chr4	987108	rs11248061	ENSG00000090316	ENST00000512308	MAEA	986650	987798	HMC3_35988	openGene2openGene	SLE
neural	Microglia	rs2017445	chr12	56041628	rs705704	ENSG00000111540	ENST00000448789	RAB5B	56041435	56042319	HMC3_11612	openGene2openGene	VIT
neural	Microglia	rs7130753	chr11	111602364	rs59921976	ENSG00000137713	ENST00000534521	PPP2R1B	111601807	111603190	HMC3_9656	openGene2openGene	ALG
neural	Microglia	rs12421615	chr11	64284975	rs2510066	ENSG00000149743	ENST00000539436	TRPT1	64284498	64286009	HMC3_8612	openGene2openGene	VIT
neural	Microglia	rs7552167	chr1	24187123	rs78312791	ENSG00000001461	ENST00000374399	NIPAL3	24187035	24187507	HMC3_608	openGene2openGene	PSO
neural	Microglia	rs2066819	chr12	56300477	rs2695789	ENSG00000257303	ENST00000549565	CNPY2-AS1	56299669	56300758	HMC3_11634	openGene2openGene	PSO
neural	Microglia	rs2066819	chr12	56299736	rs41423244	ENSG00000257303	ENST00000660360	CNPY2-AS1	56299669	56300758	HMC3_11634	openGene2openGene	PSO
neural	Microglia	rs4809219	chr20	63740795	rs6062510	ENSG00000101246	ENST00000622789	ARFRP1	63739277	63741337	HMC3_30396	openGene2openGene	ECZ
neural	Microglia	rs694739	chr11	64285685	rs887314	ENSG00000173264	ENST00000538244	GPR137	64284498	64286009	HMC3_8612	openGene2openGene	MS
neural	Microglia	rs645078	chr11	64343211	rs479552	ENSG00000173457	ENST00000392210	PPP1R14B	64342429	64343343	HMC3_8619	openGene2openGene	PSO
neural	Microglia	rs645078	chr11	64343211	rs479552	ENSG00000173457	ENST00000309318	PPP1R14B	64342429	64343343	HMC3_8619	openGene2openGene	PSO
neural	Microglia	rs149010539	chr3	49673997	chr3:49711430	ENSG00000173402	ENST00000496474	DAG1	49673613	49674711	HMC3_32920	openGene2openGene	CRO
neural	Microglia	rs11246217	chr11	575800	rs34793529	ENSG00000177542	ENST00000527127	SLC25A22	575276	576744	HMC3_7248	openGene2openGene	SLE
neural	Microglia	rs12128789	chr1	212700089	rs2221593	ENSG00000203705	ENST00000497768	TATDN3	212699036	212700948	HMC3_4128	openGene2openGene	T1D
neural	Microglia	rs13018977	chr2	241316415	rs13006939	ENSG00000122085	ENST00000464344	MTERF4	241314862	241316519	HMC3_28678	openGene2openGene	T1D
neural	Microglia	rs10790268	chr11	118790689	rs57494551	ENSG00000137700	ENST00000527992	SLC37A4	118790426	118792131	HMC3_9857	openGene2openGene	RA
neural	Microglia	rs1048990	chr14	35292469	rs1048990	ENSG00000100906	ENST00000557140	NFKBIA	35291927	35292865	HMC3_14598	openGene2openGene	ALG
neural	Microglia	rs2196171	chr2	197805147	rs770658	ENSG00000152430	ENST00000434976	BOLL	197804319	197805238	HMC3_27539	openGene2openGene	SLE
neural	Microglia	rs2066819	chr12	56334216	rs2371494	ENSG00000076108	ENST00000551959	BAZ2A	56333315	56334528	HMC3_11636	openGene2openGene	PSO
neural	Microglia	rs12421615	chr11	64343211	rs479552	ENSG00000149743	ENST00000546133	TRPT1	64342429	64343343	HMC3_8619	openGene2openGene	VIT
neural	Microglia	rs2066819	chr12	56333921	rs80317430	ENSG00000076108	ENST00000549884	BAZ2A	56333315	56334528	HMC3_11636	openGene2openGene	PSO
neural	Microglia	rs12421615	chr11	64343211	rs479552	ENSG00000173264	ENST00000546201	GPR137	64342429	64343343	HMC3_8619	openGene2openGene	VIT
neural	Microglia	rs12421615	chr11	64343211	rs479552	ENSG00000173264	ENST00000539833	GPR137	64342429	64343343	HMC3_8619	openGene2openGene	VIT
neural	Microglia	rs12421615	chr11	64343196	rs574835	ENSG00000173264	ENST00000536667	GPR137	64342429	64343343	HMC3_8619	openGene2openGene	VIT
neural	Microglia	rs36014129	chr6	26021644	rs41266779	ENSG00000158373	ENST00000377777	H2BC5	26021055	26022033	HMC3_43481	openGene2openGene	SLE
neural	Microglia	rs663743	chr11	64284975	rs2510066	ENSG00000110011	ENST00000321685	DNAJC4	64284498	64286009	HMC3_8612	openGene2openGene	T1D
neural	Microglia	rs36014129	chr6	26189128	rs13204572	ENSG00000158373	ENST00000289316	H2BC5	26188676	26189383	HMC3_43496	openGene2openGene	SLE
neural	Microglia	rs6873255	chr5	173918020	rs55946741	ENSG00000145919	ENST00000477985	BOD1	173917826	173918715	HMC3_42487	openGene2openGene	CRO
neural	Microglia	rs663743	chr11	64285685	rs887314	ENSG00000149743	ENST00000546089	TRPT1	64284498	64286009	HMC3_8612	openGene2openGene	T1D
neural	Microglia	rs10876864	chr12	56042145	rs1131017	ENSG00000139531	ENST00000356124	SUOX	56041435	56042319	HMC3_11612	openGene2openGene	ALG
neural	Microglia	rs773125	chr12	56042145	rs1131017	ENSG00000185664	ENST00000548493	PMEL	56041435	56042319	HMC3_11612	openGene2openGene	RA
neural	Microglia	rs574384	chr1	35641909	rs676614	ENSG00000020129	ENST00000437806	NCDN	35641227	35642184	HMC3_939	openGene2openGene	T1D
neural	Microglia	rs2066819	chr12	56267121	rs60542959	ENSG00000139613	ENST00000550859	SMARCC2	56266653	56267514	HMC3_11633	openGene2openGene	PSO
neural	Microglia	rs645078	chr11	64343211	rs479552	ENSG00000173264	ENST00000542190	GPR137	64342429	64343343	HMC3_8619	openGene2openGene	PSO
neural	Microglia	rs930297	chr17	75412743	rs9914731	ENSG00000125457	ENST00000577542	MIF4GD	75412659	75412948	HMC3_21382	ocr2openGene	SLE
neural	Microglia	rs10876864	chr12	56042145	rs1131017	ENSG00000139531	ENST00000552813	SUOX	56041435	56042319	HMC3_11612	openGene2openGene	ALG
neural	Microglia	rs10883723	chr10	102503918	rs3818470	ENSG00000107862	ENST00000677247	GBF1	102503676	102504320	HMC3_6583	openGene2openGene	ALG
neural	Microglia	rs13018977	chr2	241316415	rs13006939	ENSG00000168397	ENST00000419606	ATG4B	241314862	241316519	HMC3_28678	openGene2openGene	T1D
neural	Microglia	rs3197999	chr3	49455048	rs9841110	ENSG00000173402	ENST00000541308	DAG1	49454445	49455404	HMC3_32914	ocr2openGene	IBD
neural	Microglia	rs12142199	chr1	1308516	rs61766198	ENSG00000131591	ENST00000482816	C1orf159	1307805	1308724	HMC3_27	openGene2openGene	SLE
neural	Microglia	rs10876864	chr12	56080024	rs7297175	ENSG00000139531	ENST00000550121	SUOX	56078984	56080542	HMC3_11616	openGene2openGene	ALG
neural	Microglia	rs1701704	chr12	56041628	rs705704	ENSG00000205323	ENST00000552884	SARNP	56041435	56042319	HMC3_11612	openGene2openGene	T1D
neural	Microglia	rs663743	chr11	64284975	rs2510066	ENSG00000149743	ENST00000394546	TRPT1	64284498	64286009	HMC3_8612	openGene2openGene	T1D
neural	Microglia	rs36014129	chr6	26199675	rs34961555	ENSG00000275379	ENST00000616365	H3C11	26198900	26199921	HMC3_43499	openGene2openGene	SLE
neural	Microglia	rs10663129	chr3	141486623	rs12695736	ENSG00000069849	ENST00000475483	ATP1B3	141486474	141488049	HMC3_34581	openGene2openGene	ALG
neural	Microglia	rs2066819	chr12	56299736	rs41423244	ENSG00000110944	ENST00000622119	IL23A	56299669	56300758	HMC3_11634	openGene2openGene	PSO
neural	Microglia	rs33993564	chr5	150847337	rs17111376	ENSG00000171992	ENST00000519664	SYNPO	150847009	150847563	HMC3_41913	openGene2openGene	IBD
neural	Microglia	rs2066819	chr12	56334474	chr12:56334474:GA:G	ENSG00000062485	ENST00000351328	CS	56333315	56334528	HMC3_11636	openGene2openGene	PSO
neural	Microglia	rs1463485	chr17	75856326	rs112700585	ENSG00000092929	ENST00000588774	UNC13D	75854976	75856388	HMC3_21411	openGene2openGene	SLE
neural	Microglia	rs2017445	chr12	56041628	rs705704	ENSG00000257809	ENST00000548731	MYL6B-AS1	56041435	56042319	HMC3_11612	openGene2openGene	VIT
neural	Microglia	rs78865465	chr12	55974117	rs75639074	ENSG00000185664	ENST00000550464	PMEL	55973390	55974544	HMC3_11609	openGene2openGene	T1D
neural	Microglia	rs2017445	chr12	56041628	rs705704	ENSG00000185664	ENST00000552882	PMEL	56041435	56042319	HMC3_11612	openGene2openGene	VIT
neural	Microglia	rs112006329	chr11	575408	rs56333810	ENSG00000099849	ENST00000454668	RASSF7	575276	576744	HMC3_7248	openGene2openGene	SLE
neural	Microglia	rs11246217	chr11	575408	rs56333810	ENSG00000099849	ENST00000454668	RASSF7	575276	576744	HMC3_7248	openGene2openGene	SLE
neural	Microglia	rs2233424	chr6	44265183	rs2233434	ENSG00000157593	ENST00000619636	SLC35B2	44264902	44265798	HMC3_44236	openGene2openGene	RA
neural	Microglia	rs78865465	chr12	55974117	rs75639074	ENSG00000123342	ENST00000547487	MMP19	55973390	55974544	HMC3_11609	openGene2openGene	T1D
neural	Microglia	rs9611565	chr22	41413619	rs202634	ENSG00000100412	ENST00000677554	ACO2	41413460	41414357	HMC3_31690	ocr2openGene	VIT
neural	Microglia	rs10936599	chr3	169769649	rs12637184	ENSG00000171757	ENST00000522526	LRRC34	169769475	169769700	HMC3_35206	openGene2openGene	CEL
neural	Microglia	rs773125	chr12	56042145	rs1131017	ENSG00000123411	ENST00000262032	IKZF4	56041435	56042319	HMC3_11612	openGene2openGene	RA
neural	Microglia	rs7187776	chr16	28880144	rs8055138	ENSG00000188603	ENST00000355477	CLN3	28879646	28880316	HMC3_18558	openGene2openGene	T1D
neural	Microglia	rs740474	chr5	141636721	rs1421896	ENSG00000120318	ENST00000508305	ARAP3	141636250	141637679	HMC3_41576	openGene2openGene	ALG
neural	Microglia	rs694739	chr11	64285685	rs887314	ENSG00000173457	ENST00000392210	PPP1R14B	64284498	64286009	HMC3_8612	openGene2openGene	MS
neural	Microglia	rs28449958	chr16	28863883	rs11864750	ENSG00000168488	ENST00000340394	ATXN2L	28863233	28864219	HMC3_18557	openGene2openGene	IBD
neural	Microglia	rs36014129	chr6	26189128	rs13204572	ENSG00000158406	ENST00000377727	H4C8	26188676	26189383	HMC3_43496	openGene2openGene	SLE
neural	Microglia	rs773125	chr12	56007301	rs10876864	ENSG00000065357	ENST00000432422	DGKA	56007260	56008441	HMC3_11611	openGene2openGene	RA
neural	Microglia	rs694739	chr11	64284975	rs2510066	ENSG00000173153	ENST00000000442	ESRRA	64284498	64286009	HMC3_8612	openGene2openGene	MS
neural	Microglia	rs2066819	chr12	56334216	rs2371494	ENSG00000170581	ENST00000556140	STAT2	56333315	56334528	HMC3_11636	openGene2openGene	PSO
neural	Microglia	rs10876864	chr12	56042145	rs1131017	ENSG00000257449	ENST00000551846	ENSG00000257449	56041435	56042319	HMC3_11612	openGene2openGene	ALG
neural	Microglia	rs773125	chr12	56007301	rs10876864	ENSG00000065357	ENST00000547535	DGKA	56007260	56008441	HMC3_11611	openGene2openGene	RA
neural	Microglia	rs2066819	chr12	56334353	rs79824801	ENSG00000139613	ENST00000347471	SMARCC2	56333315	56334528	HMC3_11636	openGene2openGene	PSO
neural	Microglia	rs7512552	chr1	150487216	rs3840449	ENSG00000163125	ENST00000492220	RPRD2	150487134	150487631	HMC3_2649	openGene2openGene	ECZ
neural	Microglia	rs10936599	chr3	169769649	rs12637184	ENSG00000188306	ENST00000340806	LRRIQ4	169769475	169769700	HMC3_35206	openGene2openGene	CEL
neural	Microglia	rs2066819	chr12	56334353	rs79824801	ENSG00000139613	ENST00000394023	SMARCC2	56333315	56334528	HMC3_11636	openGene2openGene	PSO
neural	Microglia	rs3749833	chr5	132458080	rs1023518	ENSG00000164402	ENST00000481794	SEPTIN8	132457202	132458121	HMC3_41260	ocr2openGene	ALG
neural	Microglia	rs28449958	chr16	28880144	rs8055138	ENSG00000260796	ENST00000568183	ENSG00000260796	28879646	28880316	HMC3_18558	openGene2openGene	IBD
neural	Microglia	rs3749833	chr5	132458080	rs1023518	ENSG00000164402	ENST00000620483	SEPTIN8	132457202	132458121	HMC3_41260	ocr2openGene	ALG
neural	Microglia	rs3749833	chr5	132458080	rs1023518	ENSG00000164402	ENST00000492490	SEPTIN8	132457202	132458121	HMC3_41260	ocr2openGene	ALG
neural	Microglia	rs694739	chr11	64343211	rs479552	ENSG00000110011	ENST00000538961	DNAJC4	64342429	64343343	HMC3_8619	openGene2openGene	MS
neural	Microglia	rs694739	chr11	64343211	rs479552	ENSG00000149743	ENST00000394547	TRPT1	64342429	64343343	HMC3_8619	openGene2openGene	MS
neural	Microglia	rs11246217	chr11	575408	rs56333810	ENSG00000185507	ENST00000532326	IRF7	575276	576744	HMC3_7248	openGene2openGene	SLE
neural	Microglia	rs2066819	chr12	56300477	rs2695789	ENSG00000062485	ENST00000548041	CS	56299669	56300758	HMC3_11634	openGene2openGene	PSO
neural	Microglia	rs1701704	chr12	56041628	rs705704	ENSG00000258345	ENST00000550840	ENSG00000258345	56041435	56042319	HMC3_11612	openGene2openGene	T1D
neural	Microglia	rs4690229	chr4	973657	rs13137144	ENSG00000178950	ENST00000628912	GAK	972690	974107	HMC3_35987	openGene2openGene	SLE
neural	Microglia	rs663743	chr11	64285685	rs887314	ENSG00000173153	ENST00000406310	ESRRA	64284498	64286009	HMC3_8612	openGene2openGene	T1D
neural	Microglia	rs2017445	chr12	56041628	rs705704	ENSG00000065361	ENST00000683059	ERBB3	56041435	56042319	HMC3_11612	openGene2openGene	VIT
neural	Microglia	rs2066819	chr12	56334474	chr12:56334474:GA:G	ENSG00000196465	ENST00000550152	MYL6B	56333315	56334528	HMC3_11636	openGene2openGene	PSO
neural	Microglia	rs33993564	chr5	150847024	rs10058943	ENSG00000250309	ENST00000511626	MYOZ3-AS1	150847009	150847563	HMC3_41913	openGene2openGene	IBD
neural	Microglia	rs11611029	chr12	55974294	rs11171710	ENSG00000135414	ENST00000546799	GDF11	55973390	55974544	HMC3_11609	openGene2openGene	HT
neural	Microglia	rs36014129	chr6	26021644	rs41266779	ENSG00000265565	ENST00000584253	MIR3143	26021055	26022033	HMC3_43481	openGene2openGene	SLE
neural	Microglia	rs5758343	chr22	41381237	rs2234052	ENSG00000196419	ENST00000428575	XRCC6	41380975	41382458	HMC3_31688	openGene2openGene	ALG
neural	Microglia	rs2066819	chr12	56334216	rs2371494	ENSG00000196465	ENST00000549178	MYL6B	56333315	56334528	HMC3_11636	openGene2openGene	PSO
neural	Microglia	rs34835	chr16	28554346	rs7191618	ENSG00000260442	ENST00000691192	ATP2A1-AS1	28553759	28554447	HMC3_18553	openGene2openGene	T1D
neural	Microglia	rs28449958	chr16	28824361	rs138159013	ENSG00000261766	ENST00000567731	ENSG00000261766	28823625	28824553	HMC3_18555	openGene2openGene	IBD
neural	Microglia	rs28449958	chr16	28880144	rs8055138	ENSG00000261766	ENST00000567731	ENSG00000261766	28879646	28880316	HMC3_18558	openGene2openGene	IBD
neural	Microglia	rs5758343	chr22	41381554	rs9607799	ENSG00000196419	ENST00000464116	XRCC6	41380975	41382458	HMC3_31688	openGene2openGene	ALG
neural	Microglia	rs5758343	chr22	41381879	rs2234058	ENSG00000196419	ENST00000464116	XRCC6	41380975	41382458	HMC3_31688	openGene2openGene	ALG
neural	Microglia	rs5758343	chr22	41381909	rs2234059	ENSG00000196419	ENST00000464116	XRCC6	41380975	41382458	HMC3_31688	openGene2openGene	ALG
neural	Microglia	rs2017445	chr12	56041720	rs705705	ENSG00000065361	ENST00000549672	ERBB3	56041435	56042319	HMC3_11612	openGene2openGene	VIT
neural	Microglia	rs1463485	chr17	75855710	rs1463485	ENSG00000132475	ENST00000586518	H3-3B	75854976	75856388	HMC3_21411	openGene2openGene	SLE
neural	Microglia	rs1463485	chr17	75855927	rs936394	ENSG00000132475	ENST00000586518	H3-3B	75854976	75856388	HMC3_21411	openGene2openGene	SLE
neural	Microglia	rs1463485	chr17	75856326	rs112700585	ENSG00000132475	ENST00000587171	H3-3B	75854976	75856388	HMC3_21411	openGene2openGene	SLE
neural	Microglia	rs1463485	chr17	75855710	rs1463485	ENSG00000132475	ENST00000587171	H3-3B	75854976	75856388	HMC3_21411	openGene2openGene	SLE
neural	Microglia	rs1463485	chr17	75855927	rs936394	ENSG00000132475	ENST00000254810	H3-3B	75854976	75856388	HMC3_21411	openGene2openGene	SLE
neural	Microglia	rs1463485	chr17	75856326	rs112700585	ENSG00000132475	ENST00000254810	H3-3B	75854976	75856388	HMC3_21411	openGene2openGene	SLE
neural	Microglia	rs63406760	chr12	123043858	rs655293	ENSG00000111325	ENST00000537966	OGFOD2	123043360	123043994	HMC3_13090	ocr2openGene	ALG
neural	Microglia	rs2017445	chr12	55996852	rs59877680	ENSG00000065361	ENST00000411731	ERBB3	55996825	55997562	HMC3_11610	openGene2openGene	VIT
neural	Microglia	rs2066819	chr12	56334216	rs2371494	ENSG00000062485	ENST00000547298	CS	56333315	56334528	HMC3_11636	openGene2openGene	PSO
neural	Microglia	rs5758343	chr22	41413619	rs202634	ENSG00000100412	ENST00000678819	ACO2	41413460	41414357	HMC3_31690	ocr2openGene	ALG
neural	Microglia	rs7187776	chr16	28824359	rs149808056	ENSG00000178188	ENST00000561629	SH2B1	28823625	28824553	HMC3_18555	openGene2openGene	T1D
neural	Microglia	rs11246217	chr11	575408	rs56333810	ENSG00000185522	ENST00000486629	LMNTD2	575276	576744	HMC3_7248	openGene2openGene	SLE
neural	Microglia	rs231389	chr2	203782538	rs749933	ENSG00000173166	ENST00000420371	RAPH1	203782205	203782638	HMC3_27675	openGene2openGene	T1D
neural	Microglia	rs1170436	chr16	68539392	rs1170443	ENSG00000141076	ENST00000569800	UTP4	68539049	68540027	HMC3_19051	openGene2openGene	SLE
neural	Microglia	rs1170436	chr16	68539392	rs1170443	ENSG00000141076	ENST00000563094	UTP4	68539049	68540027	HMC3_19051	openGene2openGene	SLE
neural	Microglia	rs1170436	chr16	68539161	rs1170445	ENSG00000141076	ENST00000567235	UTP4	68539049	68540027	HMC3_19051	openGene2openGene	SLE
neural	Microglia	rs63406760	chr12	122966218	rs4148856	ENSG00000111325	ENST00000545612	OGFOD2	122965829	122966807	HMC3_13087	openGene2openGene	ALG
neural	Microglia	rs2256814	chr20	63740688	rs1741708	ENSG00000130589	ENST00000370082	HELZ2	63739277	63741337	HMC3_30396	openGene2openGene	MS
neural	Microglia	rs2066819	chr12	56334353	rs79824801	ENSG00000062485	ENST00000551253	CS	56333315	56334528	HMC3_11636	openGene2openGene	PSO
neural	Microglia	rs4252665	chr17	39739722	rs9896940	ENSG00000141738	ENST00000473071	GRB7	39739024	39739753	HMC3_20405	openGene2openGene	SLE
neural	Microglia	rs2248359	chr20	54174437	rs2585427	ENSG00000124098	ENST00000437418	FAM210B	54172959	54174614	HMC3_30136	openGene2openGene	MS
neural	Microglia	rs8079075	chr17	39739722	rs9896940	ENSG00000141738	ENST00000473071	GRB7	39739024	39739753	HMC3_20405	openGene2openGene	SLE
neural	Microglia	rs7187776	chr16	28880144	rs8055138	ENSG00000177548	ENST00000562475	RABEP2	28879646	28880316	HMC3_18558	openGene2openGene	T1D
neural	Microglia	rs1170436	chr16	68539384	rs1170444	ENSG00000141076	ENST00000567015	UTP4	68539049	68540027	HMC3_19051	openGene2openGene	SLE
neural	Microglia	rs1701704	chr12	56041628	rs705704	ENSG00000065357	ENST00000549368	DGKA	56041435	56042319	HMC3_11612	openGene2openGene	T1D
neural	Microglia	rs7130753	chr11	111602364	rs59921976	ENSG00000086848	ENST00000614444	ALG9	111601807	111603190	HMC3_9656	openGene2openGene	ALG
neural	Microglia	rs7130753	chr11	111602364	rs59921976	ENSG00000086848	ENST00000618252	ALG9	111601807	111603190	HMC3_9656	openGene2openGene	ALG
neural	Microglia	rs930297	chr17	75412743	rs9914731	ENSG00000182173	ENST00000679443	TSEN54	75412659	75412948	HMC3_21382	ocr2openGene	SLE
neural	Microglia	rs3783782	chr14	61470445	rs3783788	ENSG00000100644	ENST00000394997	HIF1A	61470317	61471251	HMC3_15087	ocr2openGene	RA
neural	Microglia	rs2017445	chr12	56041628	rs705704	ENSG00000135404	ENST00000552692	CD63	56041435	56042319	HMC3_11612	openGene2openGene	VIT
neural	Microglia	rs10876864	chr12	56080024	rs7297175	ENSG00000135482	ENST00000257940	ZC3H10	56078984	56080542	HMC3_11616	openGene2openGene	ALG
neural	Microglia	rs2017445	chr12	55996852	rs59877680	ENSG00000065357	ENST00000551156	DGKA	55996825	55997562	HMC3_11610	openGene2openGene	VIT
neural	Microglia	rs146029108	chr9	136363451	rs140876101	ENSG00000187796	ENST00000556340	CARD9	136362922	136363944	HMC3_53530	openGene2openGene	CRO
neural	Microglia	rs3197999	chr3	50299601	rs34136796	ENSG00000243477	ENST00000417393	NAA80	50298831	50299912	HMC3_32949	openGene2openGene	IBD
neural	Microglia	rs10936599	chr3	169764547	rs2293607	ENSG00000085274	ENST00000602751	MYNN	169764342	169765339	HMC3_35205	openGene2openGene	CEL
neural	Microglia	rs2248359	chr20	54173204	rs2248137	ENSG00000087586	ENST00000451915	AURKA	54172959	54174614	HMC3_30136	openGene2openGene	MS
neural	Microglia	rs10936599	chr3	169764547	rs2293607	ENSG00000085274	ENST00000356716	MYNN	169764342	169765339	HMC3_35205	openGene2openGene	CEL
neural	Microglia	rs331463	chr11	36469839	rs981982	ENSG00000110442	ENST00000452374	COMMD9	36469741	36470440	HMC3_8151	ocr2openGene	RA
neural	Microglia	rs63406760	chr12	123233754	rs1727332	ENSG00000111325	ENST00000544358	OGFOD2	123232653	123233915	HMC3_13096	openGene2openGene	ALG
neural	Microglia	rs7679	chr20	45934368	rs1057208	ENSG00000124104	ENST00000491381	SNX21	45934173	45935660	HMC3_29837	openGene2openGene	SLE
neural	Microglia	rs2248359	chr20	54174437	rs2585427	ENSG00000087586	ENST00000395911	AURKA	54172959	54174614	HMC3_30136	openGene2openGene	MS
neural	Microglia	rs5758343	chr22	41381311	rs2234053	ENSG00000100412	ENST00000396512	ACO2	41380975	41382458	HMC3_31688	openGene2openGene	ALG
neural	Microglia	rs2066819	chr12	56334474	chr12:56334474:GA:G	ENSG00000170581	ENST00000651805	STAT2	56333315	56334528	HMC3_11636	openGene2openGene	PSO
neural	Microglia	rs10790268	chr11	118790689	rs57494551	ENSG00000149428	ENST00000694932	HYOU1	118790426	118792131	HMC3_9857	openGene2openGene	RA
neural	Microglia	rs7679	chr20	45934368	rs1057208	ENSG00000064601	ENST00000676597	CTSA	45934173	45935660	HMC3_29837	openGene2openGene	SLE
neural	Microglia	rs2017445	chr12	56041628	rs705704	ENSG00000139613	ENST00000550519	SMARCC2	56041435	56042319	HMC3_11612	openGene2openGene	VIT
neural	Microglia	rs112006329	chr11	575800	rs34793529	ENSG00000099849	ENST00000454668	RASSF7	575276	576744	HMC3_7248	openGene2openGene	SLE
neural	Microglia	rs3197999	chr3	49455048	rs9841110	ENSG00000172053	ENST00000634527	QARS1	49454445	49455404	HMC3_32914	ocr2openGene	IBD
neural	Microglia	rs5758343	chr22	41381909	rs2234059	ENSG00000100412	ENST00000678269	ACO2	41380975	41382458	HMC3_31688	openGene2openGene	ALG
neural	Microglia	rs10876864	chr12	56080024	rs7297175	ENSG00000092841	ENST00000552297	MYL6	56078984	56080542	HMC3_11616	openGene2openGene	ALG
neural	Microglia	rs7204270	chr16	30183519	rs930392	ENSG00000250616	ENST00000515455	YPEL3-DT	30183413	30183726	HMC3_18592	openGene2openGene	MS
neural	Microglia	rs2304206	chr19	49677009	rs975484	ENSG00000104960	ENST00000594151	PTOV1	49676623	49677352	HMC3_23639	openGene2openGene	VIT
neural	Microglia	rs1701704	chr12	55996852	rs705702	ENSG00000185664	ENST00000550464	PMEL	55996825	55997562	HMC3_11610	openGene2openGene	T1D
neural	Microglia	rs7132277	chr12	123043858	rs655293	ENSG00000139722	ENST00000535765	VPS37B	123043360	123043994	HMC3_13090	ocr2openGene	MS
neural	Microglia	rs9611565	chr22	41413633	rs202635	ENSG00000100412	ENST00000678600	ACO2	41413460	41414357	HMC3_31690	ocr2openGene	VIT
neural	Microglia	rs694739	chr11	64343211	rs479552	ENSG00000110076	ENST00000265459	NRXN2	64342429	64343343	HMC3_8619	openGene2openGene	MS
neural	Microglia	rs3749833	chr5	132458080	rs1023518	ENSG00000164402	ENST00000296873	SEPTIN8	132457202	132458121	HMC3_41260	ocr2openGene	ALG
neural	Microglia	rs12421615	chr11	64284975	rs2510066	ENSG00000149761	ENST00000535000	NUDT22	64284498	64286009	HMC3_8612	openGene2openGene	VIT
neural	Microglia	rs2038255	chr14	35122110	rs28365850	ENSG00000258704	ENST00000688866	SRP54-AS1	35121524	35122875	HMC3_14596	openGene2openGene	ECZ
neural	Microglia	rs10876864	chr12	56007301	rs10876864	ENSG00000257449	ENST00000551846	ENSG00000257449	56007260	56008441	HMC3_11611	openGene2openGene	ALG
neural	Microglia	rs3197999	chr3	50299601	rs34136796	ENSG00000114383	ENST00000454201	TUSC2	50298831	50299912	HMC3_32949	openGene2openGene	IBD
neural	Microglia	rs2066819	chr12	56334353	rs79824801	ENSG00000135423	ENST00000486896	GLS2	56333315	56334528	HMC3_11636	openGene2openGene	PSO
neural	Microglia	rs3197999	chr3	50299601	rs34136796	ENSG00000114383	ENST00000463304	TUSC2	50298831	50299912	HMC3_32949	openGene2openGene	IBD
neural	Microglia	rs3197999	chr3	50299601	rs34136796	ENSG00000114383	ENST00000421918	TUSC2	50298831	50299912	HMC3_32949	openGene2openGene	IBD
neural	Microglia	rs28449958	chr16	28863883	rs11864750	ENSG00000168488	ENST00000395547	ATXN2L	28863233	28864219	HMC3_18557	openGene2openGene	IBD
neural	Microglia	rs2542162	chr18	12884344	rs2292759	ENSG00000175354	ENST00000643900	PTPN2	12883438	12884585	HMC3_21860	openGene2openGene	T1D
neural	Microglia	rs2017445	chr12	56041628	rs705704	ENSG00000258311	ENST00000257899	ENSG00000258311	56041435	56042319	HMC3_11612	openGene2openGene	VIT
neural	Microglia	rs2066819	chr12	56334353	rs79824801	ENSG00000139645	ENST00000680693	ANKRD52	56333315	56334528	HMC3_11636	openGene2openGene	PSO
neural	Microglia	rs5758343	chr22	41381311	rs2234053	ENSG00000100410	ENST00000491254	PHF5A	41380975	41382458	HMC3_31688	openGene2openGene	ALG
neural	Microglia	rs5758343	chr22	41403829	rs75784	ENSG00000100410	ENST00000459687	PHF5A	41403803	41404417	HMC3_31689	ocr2openGene	ALG
neural	Microglia	rs694739	chr11	64285685	rs887314	ENSG00000168071	ENST00000492980	CCDC88B	64284498	64286009	HMC3_8612	openGene2openGene	MS
neural	Microglia	rs28449958	chr16	28880144	rs8055138	ENSG00000188603	ENST00000636172	CLN3	28879646	28880316	HMC3_18558	openGene2openGene	IBD
neural	Microglia	rs2304206	chr19	49665763	rs2304204	ENSG00000126456	ENST00000596788	IRF3	49665557	49666030	HMC3_23638	openGene2openGene	VIT
neural	Microglia	rs1048990	chr14	35122110	rs28365850	ENSG00000151327	ENST00000382406	FAM177A1	35121524	35122875	HMC3_14596	openGene2openGene	ALG
neural	Microglia	rs28449958	chr16	28880144	rs8055138	ENSG00000188603	ENST00000637100	CLN3	28879646	28880316	HMC3_18558	openGene2openGene	IBD
neural	Microglia	rs7705826	chr5	132390140	rs274553	ENSG00000197536	ENST00000612967	IRF1-AS1	132389595	132390188	HMC3_41251	ocr2openGene	CRO
neural	Microglia	rs28449958	chr16	28880144	rs8055138	ENSG00000188603	ENST00000636839	CLN3	28879646	28880316	HMC3_18558	openGene2openGene	IBD
neural	Microglia	rs7132277	chr12	123043858	rs655293	ENSG00000130921	ENST00000680325	MTRFR	123043360	123043994	HMC3_13090	ocr2openGene	MS
neural	Microglia	rs2017445	chr12	56041628	rs705704	ENSG00000135424	ENST00000686981	ITGA7	56041435	56042319	HMC3_11612	openGene2openGene	VIT
neural	Microglia	rs10876864	chr12	56042145	rs1131017	ENSG00000170473	ENST00000557259	PYM1	56041435	56042319	HMC3_11612	openGene2openGene	ALG
neural	Microglia	rs33993564	chr5	150905246	rs7724036	ENSG00000197043	ENST00000517677	ANXA6	150904545	150905367	HMC3_41914	openGene2openGene	IBD
neural	Microglia	rs2233424	chr6	44265183	rs2233434	ENSG00000137207	ENST00000500090	YIPF3	44264902	44265798	HMC3_44236	openGene2openGene	RA
neural	Microglia	rs9611565	chr22	41413619	rs202634	ENSG00000100410	ENST00000491254	PHF5A	41413460	41414357	HMC3_31690	ocr2openGene	VIT
neural	Microglia	rs78865465	chr12	55974117	rs75639074	ENSG00000257449	ENST00000551846	ENSG00000257449	55973390	55974544	HMC3_11609	openGene2openGene	T1D
neural	Microglia	rs33993564	chr5	150847077	rs10051924	ENSG00000132912	ENST00000519313	DCTN4	150847009	150847563	HMC3_41913	openGene2openGene	IBD
neural	Microglia	rs10876864	chr12	56042145	rs1131017	ENSG00000229117	ENST00000501597	RPL41	56041435	56042319	HMC3_11612	openGene2openGene	ALG
neural	Microglia	rs33993564	chr5	150847337	rs17111376	ENSG00000132912	ENST00000521093	DCTN4	150847009	150847563	HMC3_41913	openGene2openGene	IBD
neural	Microglia	rs10985070	chr9	120876986	rs73541868	ENSG00000243738	ENST00000462921	RN7SL181P	120875879	120877733	HMC3_53046	openGene2openGene	RA
neural	Microglia	rs3197999	chr3	50292395	rs1076872	ENSG00000068001	ENST00000447092	HYAL2	50291973	50292782	HMC3_32948	openGene2openGene	IBD
neural	Microglia	rs3197999	chr3	50299601	rs34136796	ENSG00000068001	ENST00000357750	HYAL2	50298831	50299912	HMC3_32949	openGene2openGene	IBD
neural	Microglia	rs33993564	chr5	150847337	rs17111376	ENSG00000132912	ENST00000518015	DCTN4	150847009	150847563	HMC3_41913	openGene2openGene	IBD
neural	Microglia	rs2233424	chr6	44265240	rs2233433	ENSG00000137207	ENST00000460547	YIPF3	44264902	44265798	HMC3_44236	openGene2openGene	RA
neural	Microglia	rs7187776	chr16	28846324	rs7187776	ENSG00000261766	ENST00000567731	ENSG00000261766	28846041	28846807	HMC3_18556	openGene2openGene	T1D
neural	Microglia	rs2233424	chr6	44265240	rs2233433	ENSG00000137207	ENST00000506469	YIPF3	44264902	44265798	HMC3_44236	openGene2openGene	RA
neural	Microglia	rs11611029	chr12	55974294	rs11171710	ENSG00000135404	ENST00000548117	CD63	55973390	55974544	HMC3_11609	openGene2openGene	HT
neural	Microglia	rs3197999	chr3	49358324	rs1800668	ENSG00000145029	ENST00000273598	NICN1	49358127	49358872	HMC3_32908	openGene2openGene	IBD
neural	Microglia	rs10936599	chr3	169769649	rs12637184	ENSG00000270141	ENST00000602385	TERC	169769475	169769700	HMC3_35206	openGene2openGene	CEL
neural	Microglia	rs645078	chr11	64343211	rs479552	ENSG00000149743	ENST00000394546	TRPT1	64342429	64343343	HMC3_8619	openGene2openGene	PSO
neural	Microglia	rs2304206	chr19	49665763	rs2304204	ENSG00000104870	ENST00000599701	FCGRT	49665557	49666030	HMC3_23638	openGene2openGene	VIT
neural	Microglia	rs63406760	chr12	122966218	rs4148856	ENSG00000182196	ENST00000542099	ARL6IP4	122965829	122966807	HMC3_13087	openGene2openGene	ALG
neural	Microglia	rs73081554	chr3	58332737	rs180977001	ENSG00000272360	ENST00000607592	ENSG00000272360	58332537	58333600	HMC3_33136	openGene2openGene	RA
neural	Microglia	rs1170436	chr16	68539392	rs1170443	ENSG00000168802	ENST00000567763	CHTF8	68539049	68540027	HMC3_19051	openGene2openGene	SLE
neural	Microglia	rs1170436	chr16	68539384	rs1170444	ENSG00000168802	ENST00000567763	CHTF8	68539049	68540027	HMC3_19051	openGene2openGene	SLE
neural	Microglia	rs663743	chr11	64343196	rs574835	ENSG00000126432	ENST00000352435	PRDX5	64342429	64343343	HMC3_8619	openGene2openGene	T1D
neural	Microglia	rs3197999	chr3	50292395	rs1076872	ENSG00000001617	ENST00000426511	SEMA3F	50291973	50292782	HMC3_32948	openGene2openGene	IBD
neural	Microglia	rs36014129	chr6	26021644	rs41266779	ENSG00000196866	ENST00000341023	H2AC7	26021055	26022033	HMC3_43481	openGene2openGene	SLE
neural	Microglia	rs3197999	chr3	50292395	rs1076872	ENSG00000001617	ENST00000413852	SEMA3F	50291973	50292782	HMC3_32948	openGene2openGene	IBD
neural	Microglia	rs63406760	chr12	122966218	rs4148856	ENSG00000182196	ENST00000357866	ARL6IP4	122965829	122966807	HMC3_13087	openGene2openGene	ALG
neural	Microglia	rs2066819	chr12	56334353	rs79824801	ENSG00000170581	ENST00000651078	STAT2	56333315	56334528	HMC3_11636	openGene2openGene	PSO
neural	Microglia	rs740474	chr5	141636721	rs1421896	ENSG00000289478	ENST00000687297	ENSG00000289478	141636250	141637679	HMC3_41576	openGene2openGene	ALG
neural	Microglia	rs7679	chr20	45934368	rs1057208	ENSG00000064601	ENST00000678988	CTSA	45934173	45935660	HMC3_29837	openGene2openGene	SLE
neural	Microglia	rs11611029	chr12	55974294	rs11171710	ENSG00000139531	ENST00000547586	SUOX	55973390	55974544	HMC3_11609	openGene2openGene	HT
neural	Microglia	rs11611029	chr12	55974294	rs11171710	ENSG00000139531	ENST00000552258	SUOX	55973390	55974544	HMC3_11609	openGene2openGene	HT
neural	Microglia	rs3197999	chr3	49358324	rs1800668	ENSG00000145022	ENST00000488385	TCTA	49358127	49358872	HMC3_32908	openGene2openGene	IBD
neural	Microglia	rs2304206	chr19	49665670	rs2304205	ENSG00000104870	ENST00000452439	FCGRT	49665557	49666030	HMC3_23638	openGene2openGene	VIT
neural	Microglia	rs180977001	chr3	58332737	rs180977001	ENSG00000168301	ENST00000491093	KCTD6	58332537	58333600	HMC3_33136	openGene2openGene	SLE
neural	Microglia	rs2066819	chr12	56333921	rs80317430	ENSG00000170515	ENST00000551061	PA2G4	56333315	56334528	HMC3_11636	openGene2openGene	PSO
neural	Microglia	rs55963299	chr2	60881694	rs67574266	ENSG00000162927	ENST00000421319	PUS10	60880941	60881988	HMC3_25193	openGene2openGene	CRO
neural	Microglia	rs180977001	chr3	58332750	rs185407974	ENSG00000168301	ENST00000479179	KCTD6	58332537	58333600	HMC3_33136	openGene2openGene	SLE
neural	Microglia	rs33993564	chr5	150847024	rs10058943	ENSG00000171992	ENST00000519664	SYNPO	150847009	150847563	HMC3_41913	openGene2openGene	IBD
neural	Microglia	rs2066819	chr12	56334474	chr12:56334474:GA:G	ENSG00000170581	ENST00000418572	STAT2	56333315	56334528	HMC3_11636	openGene2openGene	PSO
neural	Microglia	rs63406760	chr12	123233754	rs1727332	ENSG00000182196	ENST00000536073	ARL6IP4	123232653	123233915	HMC3_13096	openGene2openGene	ALG
neural	Microglia	rs2066819	chr12	56334216	rs2371494	ENSG00000170581	ENST00000651915	STAT2	56333315	56334528	HMC3_11636	openGene2openGene	PSO
neural	Microglia	rs10790268	chr11	118790689	rs57494551	ENSG00000149428	ENST00000621959	HYOU1	118790426	118792131	HMC3_9857	openGene2openGene	RA
neural	Microglia	rs12445568	chr16	31033576	rs12445650	ENSG00000196118	ENST00000545809	CFAP119	31033064	31034131	HMC3_18638	openGene2openGene	PSO
neural	Microglia	rs1463485	chr17	75855927	rs936394	ENSG00000092929	ENST00000592386	UNC13D	75854976	75856388	HMC3_21411	openGene2openGene	SLE
neural	Microglia	rs78865465	chr12	55974117	rs75639074	ENSG00000185664	ENST00000546543	PMEL	55973390	55974544	HMC3_11609	openGene2openGene	T1D
neural	Microglia	rs78865465	chr12	55974117	rs75639074	ENSG00000185664	ENST00000552882	PMEL	55973390	55974544	HMC3_11609	openGene2openGene	T1D
neural	Microglia	rs2017445	chr12	56041720	rs705705	ENSG00000139613	ENST00000550519	SMARCC2	56041435	56042319	HMC3_11612	openGene2openGene	VIT
neural	Microglia	rs11246217	chr11	575408	rs56333810	ENSG00000099849	ENST00000528736	RASSF7	575276	576744	HMC3_7248	openGene2openGene	SLE
neural	Microglia	rs2066819	chr12	56333921	rs80317430	ENSG00000110958	ENST00000456859	PTGES3	56333315	56334528	HMC3_11636	openGene2openGene	PSO
neural	Microglia	rs2017445	chr12	55996852	rs59877680	ENSG00000123374	ENST00000555357	CDK2	55996825	55997562	HMC3_11610	openGene2openGene	VIT
neural	Microglia	rs9926533	chr16	30958165	rs11643872	ENSG00000089280	ENST00000254108	FUS	30957018	30958495	HMC3_18634	openGene2openGene	SLE
neural	Microglia	rs7187776	chr16	28880144	rs8055138	ENSG00000188603	ENST00000565140	CLN3	28879646	28880316	HMC3_18558	openGene2openGene	T1D
neural	Microglia	rs5758343	chr22	41403829	rs75784	ENSG00000100412	ENST00000679311	ACO2	41403803	41404417	HMC3_31689	ocr2openGene	ALG
neural	Microglia	rs2304206	chr19	49677009	rs975484	ENSG00000104960	ENST00000598632	PTOV1	49676623	49677352	HMC3_23639	openGene2openGene	VIT
neural	Microglia	rs10936599	chr3	169769649	rs12637184	ENSG00000171757	ENST00000522830	LRRC34	169769475	169769700	HMC3_35206	openGene2openGene	CEL
neural	Microglia	rs9611565	chr22	41414166	rs132920	ENSG00000100412	ENST00000678600	ACO2	41413460	41414357	HMC3_31690	ocr2openGene	VIT
neural	Microglia	rs9611565	chr22	41413899	rs132919	ENSG00000100412	ENST00000678600	ACO2	41413460	41414357	HMC3_31690	ocr2openGene	VIT
neural	Microglia	rs694739	chr11	64285685	rs887314	ENSG00000173457	ENST00000309318	PPP1R14B	64284498	64286009	HMC3_8612	openGene2openGene	MS
neural	Microglia	rs12421615	chr11	64343196	rs574835	ENSG00000168070	ENST00000530735	MAJIN	64342429	64343343	HMC3_8619	openGene2openGene	VIT
neural	Microglia	rs2066819	chr12	56334216	rs2371494	ENSG00000196465	ENST00000551834	MYL6B	56333315	56334528	HMC3_11636	openGene2openGene	PSO
neural	Microglia	rs28449958	chr16	28864161	rs7193733	ENSG00000168488	ENST00000563314	ATXN2L	28863233	28864219	HMC3_18557	openGene2openGene	IBD
neural	Microglia	rs10876864	chr12	56080024	rs7297175	ENSG00000092841	ENST00000547408	MYL6	56078984	56080542	HMC3_11616	openGene2openGene	ALG
neural	Microglia	rs12232003	chr12	53180847	rs59218377	ENSG00000123349	ENST00000550069	PFDN5	53179973	53181444	HMC3_11514	openGene2openGene	T1D
neural	Microglia	rs7207591	chr17	42276943	rs4029774	ENSG00000266929	ENST00000585572	ENSG00000266929	42276052	42277574	HMC3_20489	openGene2openGene	ALG
neural	Microglia	rs36014129	chr6	26021644	rs41266779	ENSG00000275713	ENST00000619466	H2BC9	26021055	26022033	HMC3_43481	openGene2openGene	SLE
neural	Microglia	rs11246217	chr11	575800	rs34793529	ENSG00000177030	ENST00000528864	DEAF1	575276	576744	HMC3_7248	openGene2openGene	SLE
neural	Microglia	rs10876864	chr12	56080024	rs7297175	ENSG00000092841	ENST00000548293	MYL6	56078984	56080542	HMC3_11616	openGene2openGene	ALG
neural	Microglia	rs2038255	chr14	35122110	rs28365850	ENSG00000258704	ENST00000686430	SRP54-AS1	35121524	35122875	HMC3_14596	openGene2openGene	ECZ
neural	Microglia	rs1551398	chr8	125528848	rs28510097	ENSG00000253111	ENST00000522815	ENSG00000253111	125528723	125529100	HMC3_50703	ocr2openGene	CRO
neural	Microglia	rs12232003	chr12	53180847	rs59218377	ENSG00000123349	ENST00000351500	PFDN5	53179973	53181444	HMC3_11514	openGene2openGene	T1D
neural	Microglia	rs112006329	chr11	575800	rs34793529	ENSG00000177030	ENST00000528864	DEAF1	575276	576744	HMC3_7248	openGene2openGene	SLE
neural	Microglia	rs10883723	chr10	102503918	rs3818470	ENSG00000138111	ENST00000369931	MFSD13A	102503676	102504320	HMC3_6583	openGene2openGene	ALG
neural	Microglia	rs13018977	chr2	241316415	rs13006939	ENSG00000122085	ENST00000424798	MTERF4	241314862	241316519	HMC3_28678	openGene2openGene	T1D
neural	Microglia	rs12128789	chr1	212699754	rs2202682	ENSG00000203705	ENST00000532433	TATDN3	212699036	212700948	HMC3_4128	openGene2openGene	T1D
neural	Microglia	rs13018977	chr2	241316415	rs13006939	ENSG00000122085	ENST00000241527	MTERF4	241314862	241316519	HMC3_28678	openGene2openGene	T1D
neural	Microglia	rs78865465	chr12	55974117	rs75639074	ENSG00000065361	ENST00000683653	ERBB3	55973390	55974544	HMC3_11609	openGene2openGene	T1D
neural	Microglia	rs8042861	chr15	90529758	rs113942266	ENSG00000196391	ENST00000560038	ZNF774	90529348	90530819	HMC3_17719	openGene2openGene	MS
neural	Microglia	rs1701704	chr12	56041628	rs705704	ENSG00000092841	ENST00000548725	MYL6	56041435	56042319	HMC3_11612	openGene2openGene	T1D
neural	Microglia	rs7204270	chr16	30183519	rs930392	ENSG00000179958	ENST00000568973	DCTPP1	30183413	30183726	HMC3_18592	openGene2openGene	MS
neural	Microglia	rs28449958	chr16	28880144	rs8055138	ENSG00000177548	ENST00000358201	RABEP2	28879646	28880316	HMC3_18558	openGene2openGene	IBD
neural	Microglia	rs28449958	chr16	28863883	rs11864750	ENSG00000177548	ENST00000561501	RABEP2	28863233	28864219	HMC3_18557	openGene2openGene	IBD
neural	Microglia	rs1048990	chr14	35122110	rs28365850	ENSG00000100906	ENST00000556664	NFKBIA	35121524	35122875	HMC3_14596	openGene2openGene	ALG
neural	Microglia	rs12128789	chr1	212700089	rs2221593	ENSG00000203705	ENST00000525574	TATDN3	212699036	212700948	HMC3_4128	openGene2openGene	T1D
neural	Microglia	rs1701704	chr12	56041628	rs705704	ENSG00000065361	ENST00000546884	ERBB3	56041435	56042319	HMC3_11612	openGene2openGene	T1D
neural	Microglia	rs2017445	chr12	55996852	rs59877680	ENSG00000111540	ENST00000448789	RAB5B	55996825	55997562	HMC3_11610	openGene2openGene	VIT
neural	Microglia	rs12421615	chr11	64343196	rs574835	ENSG00000110011	ENST00000535246	DNAJC4	64342429	64343343	HMC3_8619	openGene2openGene	VIT
neural	Microglia	rs694739	chr11	64343211	rs479552	ENSG00000173264	ENST00000411458	GPR137	64342429	64343343	HMC3_8619	openGene2openGene	MS
neural	Microglia	rs5758343	chr22	41448782	rs202657	ENSG00000100412	ENST00000679264	ACO2	41448283	41448820	HMC3_31693	openGene2openGene	ALG
neural	Microglia	rs694739	chr11	64343196	rs574835	ENSG00000173264	ENST00000539851	GPR137	64342429	64343343	HMC3_8619	openGene2openGene	MS
neural	Microglia	rs645078	chr11	64343211	rs479552	ENSG00000173457	ENST00000542235	PPP1R14B	64342429	64343343	HMC3_8619	openGene2openGene	PSO
neural	Microglia	rs11657987	chr17	78379014	rs4490057	ENSG00000267737	ENST00000586321	ENSG00000267737	78378526	78379109	HMC3_21531	openGene2openGene	ECZ
neural	Microglia	rs6738825	chr2	197805147	rs770658	ENSG00000152430	ENST00000433157	BOLL	197804319	197805238	HMC3_27539	openGene2openGene	SLE
neural	Microglia	rs1701704	chr12	55996852	rs705702	ENSG00000065361	ENST00000549061	ERBB3	55996825	55997562	HMC3_11610	openGene2openGene	T1D
neural	Microglia	rs9611565	chr22	41413619	rs202634	ENSG00000100412	ENST00000216254	ACO2	41413460	41414357	HMC3_31690	ocr2openGene	VIT
neural	Microglia	rs694739	chr11	64284975	rs2510066	ENSG00000278359	ENST00000615925	MIR7155	64284498	64286009	HMC3_8612	openGene2openGene	MS
neural	Microglia	rs694739	chr11	64343211	rs479552	ENSG00000173264	ENST00000377702	GPR137	64342429	64343343	HMC3_8619	openGene2openGene	MS
neural	Microglia	rs6738825	chr2	197805147	rs770658	ENSG00000152430	ENST00000434976	BOLL	197804319	197805238	HMC3_27539	openGene2openGene	SLE
neural	Microglia	rs694739	chr11	64285685	rs887314	ENSG00000278359	ENST00000615925	MIR7155	64284498	64286009	HMC3_8612	openGene2openGene	MS
neural	Microglia	rs2066819	chr12	56334353	rs79824801	ENSG00000076108	ENST00000549884	BAZ2A	56333315	56334528	HMC3_11636	openGene2openGene	PSO
neural	Microglia	rs7187776	chr16	28880144	rs8055138	ENSG00000178952	ENST00000561644	TUFM	28879646	28880316	HMC3_18558	openGene2openGene	T1D
neural	Microglia	rs28449958	chr16	28863801	rs7198606	ENSG00000177548	ENST00000544477	RABEP2	28863233	28864219	HMC3_18557	openGene2openGene	IBD
neural	Microglia	rs533646	chr11	118658886	rs745663	ENSG00000118181	ENST00000532567	RPS25	118658817	118659952	HMC3_9854	ocr2openGene	MS
neural	Microglia	rs28449958	chr16	28864161	rs7193733	ENSG00000177548	ENST00000564579	RABEP2	28863233	28864219	HMC3_18557	openGene2openGene	IBD
neural	Microglia	rs533646	chr11	118658886	rs745663	ENSG00000118181	ENST00000527673	RPS25	118658817	118659952	HMC3_9854	ocr2openGene	MS
neural	Microglia	rs694739	chr11	64285685	rs887314	ENSG00000256940	ENST00000663760	PPP1R14B-AS1	64284498	64286009	HMC3_8612	openGene2openGene	MS
neural	Microglia	rs72832915	chr17	39730733	rs3809717	ENSG00000141736	ENST00000584014	ERBB2	39730185	39730870	HMC3_20404	openGene2openGene	SLE
neural	Microglia	rs694739	chr11	64285685	rs887314	ENSG00000256940	ENST00000652899	PPP1R14B-AS1	64284498	64286009	HMC3_8612	openGene2openGene	MS
neural	Microglia	rs694739	chr11	64284975	rs2510066	ENSG00000256940	ENST00000538355	PPP1R14B-AS1	64284498	64286009	HMC3_8612	openGene2openGene	MS
neural	Microglia	rs663743	chr11	64343196	rs574835	ENSG00000173264	ENST00000536017	GPR137	64342429	64343343	HMC3_8619	openGene2openGene	T1D
neural	Microglia	rs28449958	chr16	28864161	rs7193733	ENSG00000177548	ENST00000570030	RABEP2	28863233	28864219	HMC3_18557	openGene2openGene	IBD
neural	Microglia	rs533646	chr11	118689861	rs4938530	ENSG00000118181	ENST00000527791	RPS25	118689621	118690525	HMC3_9856	openGene2openGene	MS
neural	Microglia	rs533646	chr11	118689861	rs4938530	ENSG00000118181	ENST00000527853	RPS25	118689621	118690525	HMC3_9856	openGene2openGene	MS
neural	Microglia	rs112006329	chr11	575408	rs56333810	ENSG00000177542	ENST00000525010	SLC25A22	575276	576744	HMC3_7248	openGene2openGene	SLE
neural	Microglia	rs1453560	chr17	39739722	rs9896940	ENSG00000141736	ENST00000445658	ERBB2	39739024	39739753	HMC3_20405	openGene2openGene	SLE
neural	Microglia	rs78865465	chr12	55974117	rs75639074	ENSG00000135404	ENST00000550050	CD63	55973390	55974544	HMC3_11609	openGene2openGene	T1D
neural	Microglia	rs7187776	chr16	28864161	rs7193733	ENSG00000168488	ENST00000564304	ATXN2L	28863233	28864219	HMC3_18557	openGene2openGene	T1D
neural	Microglia	rs12421615	chr11	64343211	rs479552	ENSG00000173457	ENST00000542235	PPP1R14B	64342429	64343343	HMC3_8619	openGene2openGene	VIT
neural	Microglia	rs663743	chr11	64284975	rs2510066	ENSG00000149743	ENST00000542040	TRPT1	64284498	64286009	HMC3_8612	openGene2openGene	T1D
neural	Microglia	rs694739	chr11	64343196	rs574835	ENSG00000002330	ENST00000394532	BAD	64342429	64343343	HMC3_8619	openGene2openGene	MS
neural	Microglia	rs2233424	chr6	44265183	rs2233434	ENSG00000096384	ENST00000620073	HSP90AB1	44264902	44265798	HMC3_44236	openGene2openGene	RA
neural	Microglia	rs11590283	chr1	1308516	rs61766198	ENSG00000131591	ENST00000467751	C1orf159	1307805	1308724	HMC3_27	openGene2openGene	SLE
neural	Microglia	rs2233424	chr6	44265240	rs2233433	ENSG00000096384	ENST00000371646	HSP90AB1	44264902	44265798	HMC3_44236	openGene2openGene	RA
neural	Microglia	rs12445568	chr16	31033362	rs58726213	ENSG00000099364	ENST00000471231	FBXL19	31033064	31034131	HMC3_18638	openGene2openGene	PSO
neural	Microglia	rs10883723	chr10	102503918	rs3818470	ENSG00000107862	ENST00000674034	GBF1	102503676	102504320	HMC3_6583	openGene2openGene	ALG
neural	Microglia	rs13205210	chr6	34757701	rs7743724	ENSG00000272288	ENST00000667026	ILRUN-AS1	34756960	34757725	HMC3_43891	openGene2openGene	SLE
neural	Microglia	rs34840245	chr6	34757701	rs7743724	ENSG00000272288	ENST00000606971	ILRUN-AS1	34756960	34757725	HMC3_43891	openGene2openGene	SLE
neural	Microglia	rs13205210	chr6	34757701	rs7743724	ENSG00000272288	ENST00000606496	ILRUN-AS1	34756960	34757725	HMC3_43891	openGene2openGene	SLE
neural	Microglia	rs1701704	chr12	55996852	rs705702	ENSG00000197728	ENST00000552361	RPS26	55996825	55997562	HMC3_11610	openGene2openGene	T1D
neural	Microglia	rs11590283	chr1	1308516	rs61766198	ENSG00000131591	ENST00000475119	C1orf159	1307805	1308724	HMC3_27	openGene2openGene	SLE
neural	Microglia	rs11246217	chr11	575408	rs56333810	ENSG00000185507	ENST00000528413	IRF7	575276	576744	HMC3_7248	openGene2openGene	SLE
neural	Microglia	rs9611565	chr22	41381909	rs2234059	ENSG00000196419	ENST00000428575	XRCC6	41380975	41382458	HMC3_31688	openGene2openGene	VIT
neural	Microglia	rs7705826	chr5	132390140	rs274553	ENSG00000283782	ENST00000638504	ENSG00000283782	132389595	132390188	HMC3_41251	ocr2openGene	CRO
neural	Microglia	rs12142199	chr1	1308516	rs61766198	ENSG00000215014	ENST00000647566	ENSG00000215014	1307805	1308724	HMC3_27	openGene2openGene	SLE
neural	Microglia	rs3197999	chr3	50155393	rs2526389	ENSG00000214706	ENST00000474556	IFRD2	50154523	50155542	HMC3_32934	openGene2openGene	IBD
neural	Microglia	rs663743	chr11	64285685	rs887314	ENSG00000149761	ENST00000545184	NUDT22	64284498	64286009	HMC3_8612	openGene2openGene	T1D
neural	Microglia	rs694739	chr11	64343196	rs574835	ENSG00000168070	ENST00000530735	MAJIN	64342429	64343343	HMC3_8619	openGene2openGene	MS
neural	Microglia	rs180977001	chr3	58332750	rs185407974	ENSG00000283511	ENST00000636329	ENSG00000283511	58332537	58333600	HMC3_33136	openGene2openGene	SLE
neural	Microglia	rs180977001	chr3	58332737	rs180977001	ENSG00000283511	ENST00000636329	ENSG00000283511	58332537	58333600	HMC3_33136	openGene2openGene	SLE
neural	Microglia	rs12445568	chr16	31033576	rs12445650	ENSG00000167394	ENST00000414399	ZNF668	31033064	31034131	HMC3_18638	openGene2openGene	PSO
neural	Microglia	rs28449958	chr16	28863883	rs11864750	ENSG00000260442	ENST00000561547	ATP2A1-AS1	28863233	28864219	HMC3_18557	openGene2openGene	IBD
neural	Microglia	rs3197999	chr3	49455048	rs9841110	ENSG00000172053	ENST00000635501	QARS1	49454445	49455404	HMC3_32914	ocr2openGene	IBD
neural	Microglia	rs2304206	chr19	49677009	rs975484	ENSG00000104960	ENST00000598325	PTOV1	49676623	49677352	HMC3_23639	openGene2openGene	VIT
neural	Microglia	rs2304206	chr19	49677009	rs975484	ENSG00000104960	ENST00000601501	PTOV1	49676623	49677352	HMC3_23639	openGene2openGene	VIT
neural	Microglia	rs2196171	chr2	197805147	rs770658	ENSG00000247626	ENST00000282276	MARS2	197804319	197805238	HMC3_27539	openGene2openGene	SLE
neural	Microglia	rs1701704	chr12	56041628	rs705704	ENSG00000135424	ENST00000553737	ITGA7	56041435	56042319	HMC3_11612	openGene2openGene	T1D
neural	Microglia	rs13018977	chr2	241316415	rs13006939	ENSG00000168385	ENST00000457335	SEPTIN2	241314862	241316519	HMC3_28678	openGene2openGene	T1D
neural	Microglia	rs694739	chr11	64284975	rs2510066	ENSG00000173457	ENST00000392210	PPP1R14B	64284498	64286009	HMC3_8612	openGene2openGene	MS
neural	Microglia	rs5758343	chr22	41381909	rs2234059	ENSG00000100412	ENST00000471094	ACO2	41380975	41382458	HMC3_31688	openGene2openGene	ALG
neural	Microglia	rs3197999	chr3	48685869	rs6792510	ENSG00000114268	ENST00000232375	PFKFB4	48685546	48686530	HMC3_32890	openGene2openGene	IBD
neural	Microglia	rs773125	chr12	56007301	rs10876864	ENSG00000065357	ENST00000557080	DGKA	56007260	56008441	HMC3_11611	openGene2openGene	RA
neural	Microglia	rs10876864	chr12	56007301	rs10876864	ENSG00000257449	ENST00000551846	ENSG00000257449	56007260	56008441	HMC3_11611	ocr2openGene	ALG
neural	Microglia	rs694739	chr11	64343211	rs479552	ENSG00000110076	ENST00000409571	NRXN2	64342429	64343343	HMC3_8619	openGene2openGene	MS
neural	Microglia	rs10876864	chr12	56080024	rs7297175	ENSG00000185664	ENST00000549413	PMEL	56078984	56080542	HMC3_11616	openGene2openGene	ALG
neural	Microglia	rs2066819	chr12	56360038	rs2066818	ENSG00000135473	ENST00000257931	PAN2	56359860	56360737	HMC3_11637	openGene2openGene	PSO
neural	Microglia	rs2066819	chr12	56360038	rs2066818	ENSG00000135473	ENST00000610546	PAN2	56359860	56360737	HMC3_11637	openGene2openGene	PSO
neural	Microglia	rs2283792	chr22	21868030	rs9607340	ENSG00000100023	ENST00000681394	PPIL2	21867014	21868090	HMC3_31210	openGene2openGene	MS
neural	Microglia	rs8079075	chr17	39739722	rs9896940	ENSG00000131748	ENST00000581894	STARD3	39739024	39739753	HMC3_20405	openGene2openGene	SLE
neural	Microglia	rs2066819	chr12	56334474	chr12:56334474:GA:G	ENSG00000196465	ENST00000405661	MYL6B	56333315	56334528	HMC3_11636	openGene2openGene	PSO
neural	Microglia	rs773125	chr12	56007301	rs10876864	ENSG00000065357	ENST00000551615	DGKA	56007260	56008441	HMC3_11611	openGene2openGene	RA
neural	Microglia	rs7512552	chr1	150487216	rs3840449	ENSG00000163125	ENST00000401000	RPRD2	150487134	150487631	HMC3_2649	openGene2openGene	ECZ
neural	Microglia	rs7512552	chr1	150487216	rs3840449	ENSG00000163125	ENST00000369067	RPRD2	150487134	150487631	HMC3_2649	openGene2openGene	ECZ
neural	Microglia	rs11611029	chr12	55974294	rs11171710	ENSG00000135482	ENST00000546903	ZC3H10	55973390	55974544	HMC3_11609	openGene2openGene	HT
neural	Microglia	rs78865465	chr12	55974117	rs75639074	ENSG00000065357	ENST00000549097	DGKA	55973390	55974544	HMC3_11609	openGene2openGene	T1D
neural	Microglia	rs740474	chr5	141636721	rs1421896	ENSG00000228737	ENST00000422040	ENSG00000228737	141636250	141637679	HMC3_41576	openGene2openGene	ALG
neural	Microglia	rs694739	chr11	64343196	rs574835	ENSG00000149743	ENST00000539595	TRPT1	64342429	64343343	HMC3_8619	openGene2openGene	MS
neural	Microglia	rs78865465	chr12	55974117	rs75639074	ENSG00000065357	ENST00000557080	DGKA	55973390	55974544	HMC3_11609	openGene2openGene	T1D
neural	Microglia	rs2017445	chr12	56041720	rs705705	ENSG00000065361	ENST00000549061	ERBB3	56041435	56042319	HMC3_11612	openGene2openGene	VIT
neural	Microglia	rs2066819	chr12	56300477	rs2695789	ENSG00000062485	ENST00000551968	CS	56299669	56300758	HMC3_11634	openGene2openGene	PSO
neural	Microglia	rs2017445	chr12	56041628	rs705704	ENSG00000065361	ENST00000411731	ERBB3	56041435	56042319	HMC3_11612	openGene2openGene	VIT
neural	Microglia	rs2017445	chr12	56041720	rs705705	ENSG00000065361	ENST00000549282	ERBB3	56041435	56042319	HMC3_11612	openGene2openGene	VIT
neural	Microglia	rs2283792	chr22	21867813	rs9610505	ENSG00000100023	ENST00000484439	PPIL2	21867014	21868090	HMC3_31210	openGene2openGene	MS
neural	Microglia	rs2283792	chr22	21868030	rs9607340	ENSG00000100023	ENST00000680434	PPIL2	21867014	21868090	HMC3_31210	openGene2openGene	MS
neural	Microglia	rs533646	chr11	118689860	rs4938529	ENSG00000196655	ENST00000527680	TRAPPC4	118689621	118690525	HMC3_9856	openGene2openGene	MS
neural	Microglia	rs766751473	chr5	132457594	rs4705950	ENSG00000197536	ENST00000407797	IRF1-AS1	132457202	132458121	HMC3_41260	ocr2openGene	T1D
neural	Microglia	rs7512552	chr1	150487216	rs3840449	ENSG00000143382	ENST00000369041	ADAMTSL4	150487134	150487631	HMC3_2649	openGene2openGene	ECZ
neural	Microglia	rs12087340	chr1	85278894	rs9887812	ENSG00000153904	ENST00000426972	DDAH1	85278892	85279166	HMC3_1893	ocr2openGene	MS
neural	Microglia	rs12087340	chr1	85276285	rs12562182	ENSG00000153904	ENST00000426972	DDAH1	85276120	85277055	HMC3_1892	openGene2openGene	MS
neural	Microglia	rs2066819	chr12	56334216	rs2371494	ENSG00000135469	ENST00000553234	COQ10A	56333315	56334528	HMC3_11636	openGene2openGene	PSO
neural	Microglia	rs2066819	chr12	56334474	chr12:56334474:GA:G	ENSG00000257727	ENST00000551720	CNPY2	56333315	56334528	HMC3_11636	openGene2openGene	PSO
neural	Microglia	rs5758343	chr22	41414166	rs132920	ENSG00000100412	ENST00000678688	ACO2	41413460	41414357	HMC3_31690	ocr2openGene	ALG
neural	Microglia	rs5758343	chr22	41413633	rs202635	ENSG00000100412	ENST00000677007	ACO2	41413460	41414357	HMC3_31690	ocr2openGene	ALG
neural	Microglia	rs2066819	chr12	56334353	rs79824801	ENSG00000135469	ENST00000549545	COQ10A	56333315	56334528	HMC3_11636	openGene2openGene	PSO
neural	Microglia	rs10883723	chr10	102503918	rs3818470	ENSG00000171206	ENST00000642664	TRIM8	102503676	102504320	HMC3_6583	openGene2openGene	ALG
neural	Microglia	rs12421615	chr11	64343196	rs574835	ENSG00000256940	ENST00000652899	PPP1R14B-AS1	64342429	64343343	HMC3_8619	openGene2openGene	VIT
neural	Microglia	rs112006329	chr11	575408	rs56333810	ENSG00000185522	ENST00000492515	LMNTD2	575276	576744	HMC3_7248	openGene2openGene	SLE
neural	Microglia	rs12421615	chr11	64343196	rs574835	ENSG00000256940	ENST00000538355	PPP1R14B-AS1	64342429	64343343	HMC3_8619	openGene2openGene	VIT
neural	Microglia	rs63406760	chr12	122966218	rs4148856	ENSG00000111325	ENST00000536150	OGFOD2	122965829	122966807	HMC3_13087	openGene2openGene	ALG
neural	Microglia	rs2066819	chr12	56299736	rs41423244	ENSG00000257727	ENST00000551475	CNPY2	56299669	56300758	HMC3_11634	openGene2openGene	PSO
neural	Microglia	rs2066819	chr12	56360038	rs2066818	ENSG00000135469	ENST00000553234	COQ10A	56359860	56360737	HMC3_11637	openGene2openGene	PSO
neural	Microglia	rs2066819	chr12	56360038	rs2066818	ENSG00000135469	ENST00000550071	COQ10A	56359860	56360737	HMC3_11637	openGene2openGene	PSO
neural	Microglia	rs1031034	chr4	101347783	rs2850328	ENSG00000248161	ENST00000502883	ENSG00000248161	101347067	101348468	HMC3_37386	openGene2openGene	VIT
neural	Microglia	rs10876864	chr12	56042145	rs1131017	ENSG00000170515	ENST00000553057	PA2G4	56041435	56042319	HMC3_11612	openGene2openGene	ALG
neural	Microglia	rs7187776	chr16	28846324	rs7187776	ENSG00000177548	ENST00000358201	RABEP2	28846041	28846807	HMC3_18556	openGene2openGene	T1D
neural	Microglia	rs10876864	chr12	56042145	rs1131017	ENSG00000065361	ENST00000411731	ERBB3	56041435	56042319	HMC3_11612	openGene2openGene	ALG
neural	Microglia	rs2236262	chr14	68816213	rs168961	ENSG00000185650	ENST00000336440	ZFP36L1	68816041	68817057	HMC3_15268	ocr2openGene	MS
neural	Microglia	rs5758343	chr22	41544520	rs28623192	ENSG00000196419	ENST00000359308	XRCC6	41543885	41544791	HMC3_31695	openGene2openGene	ALG
neural	Microglia	rs2017445	chr12	56041628	rs705704	ENSG00000135404	ENST00000548898	CD63	56041435	56042319	HMC3_11612	openGene2openGene	VIT
neural	Microglia	rs28449958	chr16	28880144	rs8055138	ENSG00000275441	ENST00000613454	ENSG00000275441	28879646	28880316	HMC3_18558	openGene2openGene	IBD
neural	Microglia	rs9611565	chr22	41381311	rs2234053	ENSG00000100412	ENST00000678269	ACO2	41380975	41382458	HMC3_31688	openGene2openGene	VIT
neural	Microglia	rs9611565	chr22	41381554	rs9607799	ENSG00000100412	ENST00000678269	ACO2	41380975	41382458	HMC3_31688	openGene2openGene	VIT
neural	Microglia	rs5758343	chr22	41413899	rs132919	ENSG00000100412	ENST00000677698	ACO2	41413460	41414357	HMC3_31690	ocr2openGene	ALG
neural	Microglia	rs2017445	chr12	56041628	rs705704	ENSG00000135404	ENST00000555199	CD63	56041435	56042319	HMC3_11612	openGene2openGene	VIT
neural	Microglia	rs2066819	chr12	56267121	rs60542959	ENSG00000135517	ENST00000555551	MIP	56266653	56267514	HMC3_11633	openGene2openGene	PSO
neural	Microglia	rs11611029	chr12	55974294	rs11171710	ENSG00000065361	ENST00000549061	ERBB3	55973390	55974544	HMC3_11609	openGene2openGene	HT
neural	Microglia	rs2017445	chr12	55996852	rs59877680	ENSG00000065357	ENST00000556001	DGKA	55996825	55997562	HMC3_11610	openGene2openGene	VIT
neural	Microglia	rs146029108	chr9	136363451	rs140876101	ENSG00000187796	ENST00000371734	CARD9	136362922	136363944	HMC3_53530	openGene2openGene	CRO
neural	Microglia	rs3197999	chr3	50299601	rs34136796	ENSG00000243477	ENST00000450489	NAA80	50298831	50299912	HMC3_32949	openGene2openGene	IBD
neural	Microglia	rs663743	chr11	64343196	rs574835	ENSG00000149761	ENST00000535000	NUDT22	64342429	64343343	HMC3_8619	openGene2openGene	T1D
neural	Microglia	rs2017445	chr12	56041628	rs705704	ENSG00000185664	ENST00000548803	PMEL	56041435	56042319	HMC3_11612	openGene2openGene	VIT
neural	Microglia	rs12128789	chr1	212699732	rs2202683	ENSG00000162772	ENST00000341491	ATF3	212699036	212700948	HMC3_4128	openGene2openGene	T1D
neural	Microglia	rs2304206	chr19	49677009	rs975484	ENSG00000142534	ENST00000600027	RPS11	49676623	49677352	HMC3_23639	openGene2openGene	VIT
neural	Microglia	rs2017445	chr12	56041628	rs705704	ENSG00000185664	ENST00000546543	PMEL	56041435	56042319	HMC3_11612	openGene2openGene	VIT
neural	Microglia	rs2304206	chr19	49677009	rs975484	ENSG00000126456	ENST00000600911	IRF3	49676623	49677352	HMC3_23639	openGene2openGene	VIT
neural	Microglia	rs10790268	chr11	118790689	rs57494551	ENSG00000149428	ENST00000612687	HYOU1	118790426	118792131	HMC3_9857	openGene2openGene	RA
neural	Microglia	rs78865465	chr12	55974117	rs75639074	ENSG00000185664	ENST00000548747	PMEL	55973390	55974544	HMC3_11609	openGene2openGene	T1D
neural	Microglia	rs9611565	chr22	41381909	rs2234059	ENSG00000100387	ENST00000476110	RBX1	41380975	41382458	HMC3_31688	openGene2openGene	VIT
neural	Microglia	rs112006329	chr11	575800	rs34793529	ENSG00000099849	ENST00000524468	RASSF7	575276	576744	HMC3_7248	openGene2openGene	SLE
neural	Microglia	rs28449958	chr16	28864161	rs7193733	ENSG00000260442	ENST00000561547	ATP2A1-AS1	28863233	28864219	HMC3_18557	openGene2openGene	IBD
neural	Microglia	rs12445568	chr16	31033362	rs58726213	ENSG00000196118	ENST00000544487	CFAP119	31033064	31034131	HMC3_18638	openGene2openGene	PSO
neural	Microglia	rs28449958	chr16	28864161	rs7193733	ENSG00000260442	ENST00000686664	ATP2A1-AS1	28863233	28864219	HMC3_18557	openGene2openGene	IBD
neural	Microglia	rs13018977	chr2	241316415	rs13006939	ENSG00000168385	ENST00000401990	SEPTIN2	241314862	241316519	HMC3_28678	openGene2openGene	T1D
neural	Microglia	rs10876864	chr12	56080024	rs7297175	ENSG00000092841	ENST00000548580	MYL6	56078984	56080542	HMC3_11616	openGene2openGene	ALG
neural	Microglia	rs9611565	chr22	41413633	rs202635	ENSG00000100412	ENST00000677554	ACO2	41413460	41414357	HMC3_31690	ocr2openGene	VIT
neural	Microglia	rs7512552	chr1	150487216	rs3840449	ENSG00000143401	ENST00000534220	ANP32E	150487134	150487631	HMC3_2649	openGene2openGene	ECZ
neural	Microglia	rs1217382	chr1	113905292	rs971173	ENSG00000081019	ENST00000261441	RSBN1	113904528	113905784	HMC3_2424	openGene2openGene	CRO
neural	Microglia	rs1701704	chr12	55996852	rs705702	ENSG00000185664	ENST00000549430	PMEL	55996825	55997562	HMC3_11610	openGene2openGene	T1D
neural	Microglia	rs10936599	chr3	169769649	rs12637184	ENSG00000171757	ENST00000522596	LRRC34	169769475	169769700	HMC3_35206	openGene2openGene	CEL
neural	Microglia	rs694739	chr11	64343196	rs574835	ENSG00000110076	ENST00000377559	NRXN2	64342429	64343343	HMC3_8619	openGene2openGene	MS
neural	Microglia	rs10876864	chr12	56080024	rs7297175	ENSG00000092841	ENST00000551589	MYL6	56078984	56080542	HMC3_11616	openGene2openGene	ALG
neural	Microglia	rs694739	chr11	64285685	rs887314	ENSG00000173153	ENST00000677967	ESRRA	64284498	64286009	HMC3_8612	openGene2openGene	MS
neural	Microglia	rs2017445	chr12	56041628	rs705704	ENSG00000139531	ENST00000550478	SUOX	56041435	56042319	HMC3_11612	openGene2openGene	VIT
neural	Microglia	rs2066819	chr12	56334474	chr12:56334474:GA:G	ENSG00000135423	ENST00000486896	GLS2	56333315	56334528	HMC3_11636	openGene2openGene	PSO
neural	Microglia	rs12421615	chr11	64284975	rs2510066	ENSG00000149761	ENST00000537707	NUDT22	64284498	64286009	HMC3_8612	openGene2openGene	VIT
neural	Microglia	rs12421615	chr11	64285685	rs887314	ENSG00000149761	ENST00000537707	NUDT22	64284498	64286009	HMC3_8612	openGene2openGene	VIT
neural	Microglia	rs773125	chr12	56042145	rs1131017	ENSG00000139579	ENST00000380198	NABP2	56041435	56042319	HMC3_11612	openGene2openGene	RA
neural	Microglia	rs10936599	chr3	169764547	rs2293607	ENSG00000239219	ENST00000469301	ENSG00000239219	169764342	169765339	HMC3_35205	openGene2openGene	CEL
neural	Microglia	rs5758343	chr22	41381311	rs2234053	ENSG00000100412	ENST00000677554	ACO2	41380975	41382458	HMC3_31688	openGene2openGene	ALG
neural	Microglia	rs1701704	chr12	56041628	rs705704	ENSG00000123374	ENST00000266970	CDK2	56041435	56042319	HMC3_11612	openGene2openGene	T1D
neural	Microglia	rs2017445	chr12	55996852	rs59877680	ENSG00000185664	ENST00000548493	PMEL	55996825	55997562	HMC3_11610	openGene2openGene	VIT
neural	Microglia	rs28449958	chr16	28880144	rs8055138	ENSG00000188603	ENST00000568558	CLN3	28879646	28880316	HMC3_18558	openGene2openGene	IBD
neural	Microglia	rs28449958	chr16	28880144	rs8055138	ENSG00000188603	ENST00000635958	CLN3	28879646	28880316	HMC3_18558	openGene2openGene	IBD
neural	Microglia	rs3748817	chr1	2642639	rs9970196	ENSG00000116151	ENST00000378529	MORN1	2642605	2643641	HMC3_82	ocr2openGene	MS
neural	Microglia	rs4809219	chr20	63740795	rs6062510	ENSG00000197114	ENST00000472711	ZGPAT	63739277	63741337	HMC3_30396	openGene2openGene	ECZ
neural	Microglia	rs33993564	chr5	150905246	rs7724036	ENSG00000197043	ENST00000521512	ANXA6	150904545	150905367	HMC3_41914	openGene2openGene	IBD
neural	Microglia	rs2066819	chr12	56334353	rs79824801	ENSG00000139645	ENST00000680026	ANKRD52	56333315	56334528	HMC3_11636	openGene2openGene	PSO
neural	Microglia	rs10876864	chr12	56042145	rs1131017	ENSG00000170473	ENST00000408946	PYM1	56041435	56042319	HMC3_11612	openGene2openGene	ALG
neural	Microglia	rs33993564	chr5	150905246	rs7724036	ENSG00000197043	ENST00000519610	ANXA6	150904545	150905367	HMC3_41914	openGene2openGene	IBD
neural	Microglia	rs331463	chr11	36469839	rs981982	ENSG00000135362	ENST00000389693	PRR5L	36469741	36470440	HMC3_8151	ocr2openGene	RA
neural	Microglia	rs12445568	chr16	31033362	rs58726213	ENSG00000167397	ENST00000319788	VKORC1	31033064	31034131	HMC3_18638	openGene2openGene	PSO
neural	Microglia	rs72698115	chr1	154325898	rs1205591	ENSG00000143575	ENST00000477780	HAX1	154325342	154326555	HMC3_2767	openGene2openGene	JIA
neural	Microglia	rs17849502	chr1	183471396	rs41272536	ENSG00000143344	ENST00000304685	RGL1	183471044	183472948	HMC3_3442	openGene2openGene	SLE
neural	Microglia	rs7132277	chr12	123043858	rs655293	ENSG00000130921	ENST00000536130	MTRFR	123043360	123043994	HMC3_13090	ocr2openGene	MS
neural	Microglia	rs331463	chr11	36470521	rs79511177	ENSG00000135362	ENST00000527751	PRR5L	36470489	36470766	HMC3_8152	ocr2openGene	RA
neural	Microglia	rs663743	chr11	64284975	rs2510066	ENSG00000256940	ENST00000544553	PPP1R14B-AS1	64284498	64286009	HMC3_8612	openGene2openGene	T1D
neural	Microglia	rs663743	chr11	64284975	rs2510066	ENSG00000256940	ENST00000663760	PPP1R14B-AS1	64284498	64286009	HMC3_8612	openGene2openGene	T1D
neural	Microglia	rs7679	chr20	45934368	rs1057208	ENSG00000100979	ENST00000477313	PLTP	45934173	45935660	HMC3_29837	openGene2openGene	SLE
neural	Microglia	rs2304206	chr19	49677009	rs975484	ENSG00000104870	ENST00000595881	FCGRT	49676623	49677352	HMC3_23639	openGene2openGene	VIT
neural	Microglia	rs2304206	chr19	49677009	rs975484	ENSG00000104870	ENST00000596975	FCGRT	49676623	49677352	HMC3_23639	openGene2openGene	VIT
neural	Microglia	rs2304206	chr19	49665763	rs2304204	ENSG00000126456	ENST00000596822	IRF3	49665557	49666030	HMC3_23638	openGene2openGene	VIT
neural	Microglia	rs5758343	chr22	41381237	rs2234052	ENSG00000100412	ENST00000677516	ACO2	41380975	41382458	HMC3_31688	openGene2openGene	ALG
neural	Microglia	rs12128789	chr1	212699732	rs2202683	ENSG00000117697	ENST00000473995	NSL1	212699036	212700948	HMC3_4128	openGene2openGene	T1D
neural	Microglia	rs2304206	chr19	49665763	rs2304204	ENSG00000142546	ENST00000593345	NOSIP	49665557	49666030	HMC3_23638	openGene2openGene	VIT
neural	Microglia	rs2304206	chr19	49665614	rs2304206	ENSG00000142546	ENST00000601340	NOSIP	49665557	49666030	HMC3_23638	openGene2openGene	VIT
neural	Microglia	rs12128789	chr1	212700215	rs3754482	ENSG00000117697	ENST00000473995	NSL1	212699036	212700948	HMC3_4128	openGene2openGene	T1D
neural	Microglia	rs2256814	chr20	63740688	rs1741708	ENSG00000101246	ENST00000612157	ARFRP1	63739277	63741337	HMC3_30396	openGene2openGene	MS
neural	Microglia	rs2256814	chr20	63739379	rs6122159	ENSG00000101246	ENST00000622789	ARFRP1	63739277	63741337	HMC3_30396	openGene2openGene	MS
neural	Microglia	rs12128789	chr1	212699732	rs2202683	ENSG00000117697	ENST00000626725	NSL1	212699036	212700948	HMC3_4128	openGene2openGene	T1D
neural	Microglia	rs2256814	chr20	63740688	rs1741708	ENSG00000101246	ENST00000618838	ARFRP1	63739277	63741337	HMC3_30396	openGene2openGene	MS
neural	Microglia	rs3749833	chr5	132458080	rs1023518	ENSG00000197536	ENST00000337752	IRF1-AS1	132457202	132458121	HMC3_41260	ocr2openGene	ALG
neural	Microglia	rs36014129	chr6	26021644	rs41266779	ENSG00000278588	ENST00000377733	H2BC10	26021055	26022033	HMC3_43481	openGene2openGene	SLE
neural	Microglia	rs2256814	chr20	63739379	rs6122159	ENSG00000101246	ENST00000607873	ARFRP1	63739277	63741337	HMC3_30396	openGene2openGene	MS
neural	Microglia	rs28449958	chr16	28863801	rs7198606	ENSG00000178952	ENST00000565012	TUFM	28863233	28864219	HMC3_18557	openGene2openGene	IBD
neural	Microglia	rs243332	chr16	11255821	rs243332	ENSG00000175643	ENST00000648619	RMI2	11255605	11256938	HMC3_18262	openGene2openGene	CRO
neural	Microglia	rs12445568	chr16	31033362	rs58726213	ENSG00000185947	ENST00000300870	ZNF267	31033064	31034131	HMC3_18638	openGene2openGene	PSO
neural	Microglia	rs28449958	chr16	28880144	rs8055138	ENSG00000178952	ENST00000313511	TUFM	28879646	28880316	HMC3_18558	openGene2openGene	IBD
neural	Microglia	rs12128789	chr1	212700215	rs3754482	ENSG00000117697	ENST00000487995	NSL1	212699036	212700948	HMC3_4128	openGene2openGene	T1D
neural	Microglia	rs9611565	chr22	41381311	rs2234053	ENSG00000167074	ENST00000406644	TEF	41380975	41382458	HMC3_31688	openGene2openGene	VIT
neural	Microglia	rs9611565	chr22	41381237	rs2234052	ENSG00000167074	ENST00000406644	TEF	41380975	41382458	HMC3_31688	openGene2openGene	VIT
neural	Microglia	rs2233424	chr6	44265183	rs2233434	ENSG00000287562	ENST00000664457	ENSG00000287562	44264902	44265798	HMC3_44236	openGene2openGene	RA
neural	Microglia	rs5758343	chr22	41381554	rs9607799	ENSG00000100412	ENST00000216254	ACO2	41380975	41382458	HMC3_31688	openGene2openGene	ALG
neural	Microglia	rs2066819	chr12	56334474	chr12:56334474:GA:G	ENSG00000111602	ENST00000553532	TIMELESS	56333315	56334528	HMC3_11636	openGene2openGene	PSO
neural	Microglia	rs12445568	chr16	31033362	rs58726213	ENSG00000185947	ENST00000566541	ZNF267	31033064	31034131	HMC3_18638	openGene2openGene	PSO
neural	Microglia	rs12445568	chr16	31033362	rs58726213	ENSG00000185947	ENST00000562971	ZNF267	31033064	31034131	HMC3_18638	openGene2openGene	PSO
neural	Microglia	rs13018977	chr2	241316415	rs13006939	ENSG00000115694	ENST00000401869	STK25	241314862	241316519	HMC3_28678	openGene2openGene	T1D
neural	Microglia	rs58763752	chr10	32980469	rs60724454	ENSG00000150093	ENST00000302278	ITGB1	32980444	32981311	HMC3_5359	openGene2openGene	T1D
neural	Microglia	rs2017445	chr12	55996852	rs59877680	ENSG00000139613	ENST00000547356	SMARCC2	55996825	55997562	HMC3_11610	openGene2openGene	VIT
neural	Microglia	rs13018977	chr2	241316415	rs13006939	ENSG00000115694	ENST00000426941	STK25	241314862	241316519	HMC3_28678	openGene2openGene	T1D
neural	Microglia	rs2304206	chr19	49665614	rs2304206	ENSG00000268006	ENST00000600742	PTOV1-AS1	49665557	49666030	HMC3_23638	openGene2openGene	VIT
neural	Microglia	rs12421615	chr11	64343196	rs574835	ENSG00000173113	ENST00000308774	TRMT112	64342429	64343343	HMC3_8619	openGene2openGene	VIT
neural	Microglia	rs3197999	chr3	49358324	rs1800668	ENSG00000145022	ENST00000493381	TCTA	49358127	49358872	HMC3_32908	openGene2openGene	IBD
neural	Microglia	rs663743	chr11	64343196	rs574835	ENSG00000002330	ENST00000394532	BAD	64342429	64343343	HMC3_8619	openGene2openGene	T1D
neural	Microglia	rs4809219	chr20	63740795	rs6062510	ENSG00000101150	ENST00000358548	TPD52L2	63739277	63741337	HMC3_30396	openGene2openGene	ECZ
neural	Microglia	rs55963299	chr2	60881694	rs67574266	ENSG00000162927	ENST00000398658	PUS10	60880941	60881988	HMC3_25193	openGene2openGene	CRO
neural	Microglia	rs12445568	chr16	31033362	rs58726213	ENSG00000196118	ENST00000541260	CFAP119	31033064	31034131	HMC3_18638	openGene2openGene	PSO
neural	Microglia	rs5758343	chr22	41381554	rs9607799	ENSG00000100412	ENST00000678819	ACO2	41380975	41382458	HMC3_31688	openGene2openGene	ALG
neural	Microglia	rs12771452	chr10	113679771	rs28411397	ENSG00000165806	ENST00000672138	CASP7	113679013	113680531	HMC3_6793	openGene2openGene	VIT
neural	Microglia	rs10790268	chr11	118790689	rs57494551	ENSG00000149428	ENST00000529174	HYOU1	118790426	118792131	HMC3_9857	openGene2openGene	RA
neural	Microglia	rs7679	chr20	45934368	rs1057208	ENSG00000064601	ENST00000606782	CTSA	45934173	45935660	HMC3_29837	openGene2openGene	SLE
neural	Microglia	rs7679	chr20	45934368	rs1057208	ENSG00000064601	ENST00000607482	CTSA	45934173	45935660	HMC3_29837	openGene2openGene	SLE
neural	Microglia	rs28449958	chr16	28824361	rs138159013	ENSG00000260442	ENST00000686287	ATP2A1-AS1	28823625	28824553	HMC3_18555	openGene2openGene	IBD
neural	Microglia	rs2017445	chr12	56041720	rs705705	ENSG00000185664	ENST00000550590	PMEL	56041435	56042319	HMC3_11612	openGene2openGene	VIT
neural	Microglia	rs9611565	chr22	41381879	rs2234058	ENSG00000100387	ENST00000476110	RBX1	41380975	41382458	HMC3_31688	openGene2openGene	VIT
neural	Microglia	rs2066819	chr12	56267121	rs60542959	ENSG00000139645	ENST00000680693	ANKRD52	56266653	56267514	HMC3_11633	openGene2openGene	PSO
neural	Microglia	rs28449958	chr16	28863883	rs11864750	ENSG00000168488	ENST00000336783	ATXN2L	28863233	28864219	HMC3_18557	openGene2openGene	IBD
neural	Microglia	rs12445568	chr16	31033362	rs58726213	ENSG00000196118	ENST00000543128	CFAP119	31033064	31034131	HMC3_18638	openGene2openGene	PSO
neural	Microglia	rs5758343	chr22	41381554	rs9607799	ENSG00000100412	ENST00000679320	ACO2	41380975	41382458	HMC3_31688	openGene2openGene	ALG
neural	Microglia	rs2017445	chr12	56041628	rs705704	ENSG00000170473	ENST00000408946	PYM1	56041435	56042319	HMC3_11612	openGene2openGene	VIT
neural	Microglia	rs2066819	chr12	56334216	rs2371494	ENSG00000110958	ENST00000614328	PTGES3	56333315	56334528	HMC3_11636	openGene2openGene	PSO
neural	Microglia	rs112006329	chr11	575800	rs34793529	ENSG00000177030	ENST00000525626	DEAF1	575276	576744	HMC3_7248	openGene2openGene	SLE
neural	Microglia	rs7187776	chr16	28880144	rs8055138	ENSG00000188603	ENST00000569030	CLN3	28879646	28880316	HMC3_18558	openGene2openGene	T1D
neural	Microglia	rs13018977	chr2	241316415	rs13006939	ENSG00000168385	ENST00000411484	SEPTIN2	241314862	241316519	HMC3_28678	openGene2openGene	T1D
neural	Microglia	rs2038255	chr14	35122110	rs28365850	ENSG00000258704	ENST00000554945	SRP54-AS1	35121524	35122875	HMC3_14596	openGene2openGene	ECZ
neural	Microglia	rs9926533	chr16	30958165	rs11643872	ENSG00000089280	ENST00000487509	FUS	30957018	30958495	HMC3_18634	openGene2openGene	SLE
neural	Microglia	rs36014129	chr6	26189128	rs13204572	ENSG00000158406	ENST00000634560	H4C8	26188676	26189383	HMC3_43496	openGene2openGene	SLE
neural	Microglia	rs2017445	chr12	56041628	rs705704	ENSG00000258199	ENST00000553176	ENSG00000258199	56041435	56042319	HMC3_11612	openGene2openGene	VIT
neural	Microglia	rs13018977	chr2	241316415	rs13006939	ENSG00000168385	ENST00000407971	SEPTIN2	241314862	241316519	HMC3_28678	openGene2openGene	T1D
neural	Microglia	rs36014129	chr6	26189128	rs13204572	ENSG00000158406	ENST00000634956	H4C8	26188676	26189383	HMC3_43496	openGene2openGene	SLE
neural	Microglia	rs10876864	chr12	56080024	rs7297175	ENSG00000092841	ENST00000548725	MYL6	56078984	56080542	HMC3_11616	openGene2openGene	ALG
neural	Microglia	rs10876864	chr12	56080024	rs7297175	ENSG00000185664	ENST00000549430	PMEL	56078984	56080542	HMC3_11616	openGene2openGene	ALG
neural	Microglia	rs694739	chr11	64343211	rs479552	ENSG00000173457	ENST00000542235	PPP1R14B	64342429	64343343	HMC3_8619	openGene2openGene	MS
neural	Microglia	rs2066819	chr12	56334474	chr12:56334474:GA:G	ENSG00000170581	ENST00000556140	STAT2	56333315	56334528	HMC3_11636	openGene2openGene	PSO
neural	Microglia	rs2038255	chr14	35122110	rs28365850	ENSG00000258704	ENST00000690001	SRP54-AS1	35121524	35122875	HMC3_14596	openGene2openGene	ECZ
neural	Microglia	rs12199481	chr6	158939454	rs12198180	ENSG00000233893	ENST00000451712	EZR-AS1	158938788	158939903	HMC3_45700	ocr2openGene	SLE
neural	Microglia	rs11246217	chr11	575408	rs56333810	ENSG00000177030	ENST00000528864	DEAF1	575276	576744	HMC3_7248	openGene2openGene	SLE
neural	Microglia	rs12128789	chr1	212699754	rs2202682	ENSG00000203705	ENST00000366974	TATDN3	212699036	212700948	HMC3_4128	openGene2openGene	T1D
neural	Microglia	rs78865465	chr12	55974117	rs75639074	ENSG00000065361	ENST00000549282	ERBB3	55973390	55974544	HMC3_11609	openGene2openGene	T1D
neural	Microglia	rs13018977	chr2	241316415	rs13006939	ENSG00000168385	ENST00000473479	SEPTIN2	241314862	241316519	HMC3_28678	openGene2openGene	T1D
neural	Microglia	rs2038255	chr14	35122110	rs28365850	ENSG00000258704	ENST00000688072	SRP54-AS1	35121524	35122875	HMC3_14596	openGene2openGene	ECZ
neural	Microglia	rs4690229	chr4	986676	rs4690220	ENSG00000090316	ENST00000505177	MAEA	986650	987798	HMC3_35988	openGene2openGene	SLE
neural	Microglia	rs10876864	chr12	56042145	rs1131017	ENSG00000135414	ENST00000257868	GDF11	56041435	56042319	HMC3_11612	openGene2openGene	ALG
neural	Microglia	rs13018977	chr2	241316415	rs13006939	ENSG00000122085	ENST00000439144	MTERF4	241314862	241316519	HMC3_28678	openGene2openGene	T1D
neural	Microglia	rs12128789	chr1	212699510	rs73079851	ENSG00000203705	ENST00000488246	TATDN3	212699036	212700948	HMC3_4128	openGene2openGene	T1D
neural	Microglia	rs36014129	chr6	26189128	rs13204572	ENSG00000217275	ENST00000405418	ENSG00000217275	26188676	26189383	HMC3_43496	openGene2openGene	SLE
neural	Microglia	rs2304206	chr19	49665614	rs2304206	ENSG00000126461	ENST00000598359	SCAF1	49665557	49666030	HMC3_23638	openGene2openGene	VIT
neural	Microglia	rs5758343	chr22	41448782	rs202657	ENSG00000100412	ENST00000676959	ACO2	41448283	41448820	HMC3_31693	openGene2openGene	ALG
neural	Microglia	rs5758343	chr22	41448782	rs202657	ENSG00000100412	ENST00000679311	ACO2	41448283	41448820	HMC3_31693	openGene2openGene	ALG
neural	Microglia	rs694739	chr11	64284975	rs2510066	ENSG00000173264	ENST00000538244	GPR137	64284498	64286009	HMC3_8612	openGene2openGene	MS
neural	Microglia	rs2304206	chr19	49665670	rs2304205	ENSG00000126458	ENST00000601532	RRAS	49665557	49666030	HMC3_23638	openGene2openGene	VIT
neural	Microglia	rs1701704	chr12	56041628	rs705704	ENSG00000065361	ENST00000551242	ERBB3	56041435	56042319	HMC3_11612	openGene2openGene	T1D
neural	Microglia	rs2017445	chr12	55996852	rs59877680	ENSG00000111540	ENST00000549915	RAB5B	55996825	55997562	HMC3_11610	openGene2openGene	VIT
neural	Microglia	rs1701704	chr12	55996852	rs705702	ENSG00000065361	ENST00000549282	ERBB3	55996825	55997562	HMC3_11610	openGene2openGene	T1D
neural	Microglia	rs12128789	chr1	212700215	rs3754482	ENSG00000203705	ENST00000497768	TATDN3	212699036	212700948	HMC3_4128	openGene2openGene	T1D
neural	Microglia	rs112006329	chr11	575800	rs34793529	ENSG00000177030	ENST00000693164	DEAF1	575276	576744	HMC3_7248	openGene2openGene	SLE
neural	Microglia	rs2304206	chr19	49665763	rs2304204	ENSG00000126458	ENST00000246792	RRAS	49665557	49666030	HMC3_23638	openGene2openGene	VIT
neural	Microglia	rs1701704	chr12	55996852	rs705702	ENSG00000065361	ENST00000411731	ERBB3	55996825	55997562	HMC3_11610	openGene2openGene	T1D
neural	Microglia	rs694739	chr11	64343211	rs479552	ENSG00000173264	ENST00000543383	GPR137	64342429	64343343	HMC3_8619	openGene2openGene	MS
neural	Microglia	rs28449958	chr16	28880144	rs8055138	ENSG00000169682	ENST00000565975	SPNS1	28879646	28880316	HMC3_18558	openGene2openGene	IBD
neural	Microglia	rs694739	chr11	64343211	rs479552	ENSG00000173264	ENST00000438980	GPR137	64342429	64343343	HMC3_8619	openGene2openGene	MS
neural	Microglia	rs9611565	chr22	41414166	rs132920	ENSG00000100412	ENST00000679311	ACO2	41413460	41414357	HMC3_31690	ocr2openGene	VIT
neural	Microglia	rs12946510	chr17	39754115	rs2941522	ENSG00000141736	ENST00000584601	ERBB2	39753883	39754987	HMC3_20407	ocr2openGene	MS
neural	Microglia	rs2017445	chr12	56041720	rs705705	ENSG00000196465	ENST00000548571	MYL6B	56041435	56042319	HMC3_11612	openGene2openGene	VIT
neural	Microglia	rs663743	chr11	64284975	rs2510066	ENSG00000278359	ENST00000615925	MIR7155	64284498	64286009	HMC3_8612	openGene2openGene	T1D
neural	Microglia	rs7204270	chr16	30183519	rs930392	ENSG00000090238	ENST00000398841	YPEL3	30183413	30183726	HMC3_18592	openGene2openGene	MS
neural	Microglia	rs34835	chr16	28554346	rs7191618	ENSG00000188603	ENST00000395653	CLN3	28553759	28554447	HMC3_18553	openGene2openGene	T1D
neural	Microglia	rs1701704	chr12	56041628	rs705704	ENSG00000196465	ENST00000552568	MYL6B	56041435	56042319	HMC3_11612	openGene2openGene	T1D
neural	Microglia	rs10876864	chr12	56042145	rs1131017	ENSG00000123374	ENST00000556656	CDK2	56041435	56042319	HMC3_11612	openGene2openGene	ALG
neural	Microglia	rs10876864	chr12	56042145	rs1131017	ENSG00000123374	ENST00000556146	CDK2	56041435	56042319	HMC3_11612	openGene2openGene	ALG
neural	Microglia	rs11611029	chr12	55974294	rs11171710	ENSG00000135437	ENST00000547072	RDH5	55973390	55974544	HMC3_11609	openGene2openGene	HT
neural	Microglia	rs11611029	chr12	55974294	rs11171710	ENSG00000135437	ENST00000553160	RDH5	55973390	55974544	HMC3_11609	openGene2openGene	HT
neural	Microglia	rs11611029	chr12	55974294	rs11171710	ENSG00000135437	ENST00000553187	RDH5	55973390	55974544	HMC3_11609	openGene2openGene	HT
neural	Microglia	rs11611029	chr12	55974294	rs11171710	ENSG00000135437	ENST00000552930	RDH5	55973390	55974544	HMC3_11609	openGene2openGene	HT
neural	Microglia	rs7187776	chr16	28863801	rs7198606	ENSG00000168488	ENST00000564304	ATXN2L	28863233	28864219	HMC3_18557	openGene2openGene	T1D
neural	Microglia	rs773125	chr12	56042145	rs1131017	ENSG00000185664	ENST00000548747	PMEL	56041435	56042319	HMC3_11612	openGene2openGene	RA
neural	Microglia	rs12421615	chr11	64285685	rs887314	ENSG00000110011	ENST00000543791	DNAJC4	64284498	64286009	HMC3_8612	openGene2openGene	VIT
neural	Microglia	rs1701704	chr12	56041628	rs705704	ENSG00000135404	ENST00000546457	CD63	56041435	56042319	HMC3_11612	openGene2openGene	T1D
neural	Microglia	rs13018977	chr2	241316415	rs13006939	ENSG00000115685	ENST00000498170	PPP1R7	241314862	241316519	HMC3_28678	openGene2openGene	T1D
neural	Microglia	rs7187776	chr16	28863801	rs7198606	ENSG00000168488	ENST00000570200	ATXN2L	28863233	28864219	HMC3_18557	openGene2openGene	T1D
neural	Microglia	rs10876864	chr12	56080024	rs7297175	ENSG00000123374	ENST00000556276	CDK2	56078984	56080542	HMC3_11616	openGene2openGene	ALG
neural	Microglia	rs1701704	chr12	55996852	rs705702	ENSG00000111540	ENST00000548068	RAB5B	55996825	55997562	HMC3_11610	openGene2openGene	T1D
neural	Microglia	rs1701704	chr12	55996852	rs705702	ENSG00000111540	ENST00000549915	RAB5B	55996825	55997562	HMC3_11610	openGene2openGene	T1D
neural	Microglia	rs1701704	chr12	55996852	rs705702	ENSG00000111540	ENST00000551459	RAB5B	55996825	55997562	HMC3_11610	openGene2openGene	T1D
neural	Microglia	rs1701704	chr12	55996852	rs705702	ENSG00000111540	ENST00000448789	RAB5B	55996825	55997562	HMC3_11610	openGene2openGene	T1D
neural	Microglia	rs11657987	chr17	78379014	rs4490057	ENSG00000266970	ENST00000687996	SOCS3-DT	78378526	78379109	HMC3_21531	openGene2openGene	ECZ
neural	Microglia	rs12445568	chr16	31033362	rs58726213	ENSG00000099364	ENST00000338343	FBXL19	31033064	31034131	HMC3_18638	openGene2openGene	PSO
neural	Microglia	rs13018977	chr2	241316415	rs13006939	ENSG00000168397	ENST00000404914	ATG4B	241314862	241316519	HMC3_28678	openGene2openGene	T1D
neural	Microglia	rs773125	chr12	56042145	rs1131017	ENSG00000139641	ENST00000551790	ESYT1	56041435	56042319	HMC3_11612	openGene2openGene	RA
neural	Microglia	rs12445568	chr16	31033362	rs58726213	ENSG00000099364	ENST00000565690	FBXL19	31033064	31034131	HMC3_18638	openGene2openGene	PSO
neural	Microglia	rs2066819	chr12	56299736	rs41423244	ENSG00000139613	ENST00000267064	SMARCC2	56299669	56300758	HMC3_11634	openGene2openGene	PSO
neural	Microglia	rs112006329	chr11	575800	rs34793529	ENSG00000185507	ENST00000528413	IRF7	575276	576744	HMC3_7248	openGene2openGene	SLE
neural	Microglia	rs9611565	chr22	41381311	rs2234053	ENSG00000196419	ENST00000464116	XRCC6	41380975	41382458	HMC3_31688	openGene2openGene	VIT
neural	Microglia	rs28449958	chr16	28822933	rs201131521	ENSG00000196296	ENST00000395503	ATP2A1	28822507	28823549	HMC3_18554	openGene2openGene	IBD
neural	Microglia	rs3197999	chr3	50155393	rs2526389	ENSG00000214706	ENST00000414734	IFRD2	50154523	50155542	HMC3_32934	openGene2openGene	IBD
neural	Microglia	rs5758343	chr22	41381237	rs2234052	ENSG00000100412	ENST00000396512	ACO2	41380975	41382458	HMC3_31688	openGene2openGene	ALG
neural	Microglia	rs645078	chr11	64343211	rs479552	ENSG00000173113	ENST00000537918	TRMT112	64342429	64343343	HMC3_8619	openGene2openGene	PSO
neural	Microglia	rs10876864	chr12	56042145	rs1131017	ENSG00000123353	ENST00000243045	ORMDL2	56041435	56042319	HMC3_11612	openGene2openGene	ALG
neural	Microglia	rs78865465	chr12	55974117	rs75639074	ENSG00000185664	ENST00000547137	PMEL	55973390	55974544	HMC3_11609	openGene2openGene	T1D
neural	Microglia	rs36014129	chr6	26199675	rs34961555	ENSG00000276180	ENST00000615353	H4C9	26198900	26199921	HMC3_43499	openGene2openGene	SLE
neural	Microglia	rs2304206	chr19	49677009	rs975484	ENSG00000126456	ENST00000599144	IRF3	49676623	49677352	HMC3_23639	openGene2openGene	VIT
neural	Microglia	rs13018977	chr2	241316415	rs13006939	ENSG00000168385	ENST00000495463	SEPTIN2	241314862	241316519	HMC3_28678	openGene2openGene	T1D
neural	Microglia	rs78865465	chr12	55974117	rs75639074	ENSG00000123342	ENST00000409200	MMP19	55973390	55974544	HMC3_11609	openGene2openGene	T1D
neural	Microglia	rs2017445	chr12	56041720	rs705705	ENSG00000123374	ENST00000556656	CDK2	56041435	56042319	HMC3_11612	openGene2openGene	VIT
neural	Microglia	rs2304206	chr19	49677009	rs975484	ENSG00000104960	ENST00000594165	PTOV1	49676623	49677352	HMC3_23639	openGene2openGene	VIT
neural	Microglia	rs2017445	chr12	55996852	rs59877680	ENSG00000123374	ENST00000556464	CDK2	55996825	55997562	HMC3_11610	openGene2openGene	VIT
neural	Microglia	rs5758343	chr22	41381311	rs2234053	ENSG00000100412	ENST00000678269	ACO2	41380975	41382458	HMC3_31688	openGene2openGene	ALG
neural	Microglia	rs28449958	chr16	28863883	rs11864750	ENSG00000260442	ENST00000686664	ATP2A1-AS1	28863233	28864219	HMC3_18557	openGene2openGene	IBD
neural	Microglia	rs6738825	chr2	197805147	rs770658	ENSG00000247626	ENST00000282276	MARS2	197804319	197805238	HMC3_27539	openGene2openGene	SLE
neural	Microglia	rs5758343	chr22	41381311	rs2234053	ENSG00000100412	ENST00000679264	ACO2	41380975	41382458	HMC3_31688	openGene2openGene	ALG
neural	Microglia	rs4810485	chr20	46118343	rs1883832	ENSG00000204044	ENST00000535913	SLC12A5-AS1	46117766	46118923	HMC3_29846	openGene2openGene	SLE
neural	Microglia	rs930297	chr17	75412743	rs9914731	ENSG00000177303	ENST00000581870	CASKIN2	75412659	75412948	HMC3_21382	ocr2openGene	SLE
neural	Microglia	rs694739	chr11	64284975	rs2510066	ENSG00000173153	ENST00000677967	ESRRA	64284498	64286009	HMC3_8612	openGene2openGene	MS
neural	Microglia	rs2066819	chr12	56334474	chr12:56334474:GA:G	ENSG00000196465	ENST00000696000	MYL6B	56333315	56334528	HMC3_11636	openGene2openGene	PSO
neural	Microglia	rs12421615	chr11	64343196	rs574835	ENSG00000168070	ENST00000301896	MAJIN	64342429	64343343	HMC3_8619	openGene2openGene	VIT
neural	Microglia	rs9611565	chr22	41381879	rs2234058	ENSG00000100412	ENST00000678394	ACO2	41380975	41382458	HMC3_31688	openGene2openGene	VIT
neural	Microglia	rs694739	chr11	64343211	rs479552	ENSG00000110011	ENST00000537109	DNAJC4	64342429	64343343	HMC3_8619	openGene2openGene	MS
neural	Microglia	rs694739	chr11	64343196	rs574835	ENSG00000110011	ENST00000537109	DNAJC4	64342429	64343343	HMC3_8619	openGene2openGene	MS
neural	Microglia	rs645078	chr11	64343196	rs574835	ENSG00000256940	ENST00000663760	PPP1R14B-AS1	64342429	64343343	HMC3_8619	openGene2openGene	PSO
neural	Microglia	rs60920700	chr3	119559610	rs41271391	ENSG00000138495	ENST00000484810	COX17	119559504	119559954	HMC3_34010	openGene2openGene	VIT
neural	Microglia	rs645078	chr11	64343211	rs479552	ENSG00000256940	ENST00000652899	PPP1R14B-AS1	64342429	64343343	HMC3_8619	openGene2openGene	PSO
neural	Microglia	rs112006329	chr11	575800	rs34793529	ENSG00000177042	ENST00000526170	TMEM80	575276	576744	HMC3_7248	openGene2openGene	SLE
neural	Microglia	rs694739	chr11	64343211	rs479552	ENSG00000149743	ENST00000546089	TRPT1	64342429	64343343	HMC3_8619	openGene2openGene	MS
neural	Microglia	rs9611565	chr22	41381554	rs9607799	ENSG00000100412	ENST00000677427	ACO2	41380975	41382458	HMC3_31688	openGene2openGene	VIT
neural	Microglia	rs3749833	chr5	132458080	rs1023518	ENSG00000164402	ENST00000378719	SEPTIN8	132457202	132458121	HMC3_41260	ocr2openGene	ALG
neural	Microglia	rs1701704	chr12	56041628	rs705704	ENSG00000123411	ENST00000548601	IKZF4	56041435	56042319	HMC3_11612	openGene2openGene	T1D
neural	Microglia	rs694739	chr11	64343196	rs574835	ENSG00000149743	ENST00000394547	TRPT1	64342429	64343343	HMC3_8619	openGene2openGene	MS
neural	Microglia	rs60920700	chr3	119559621	rs16829980	ENSG00000138495	ENST00000468918	COX17	119559504	119559954	HMC3_34010	openGene2openGene	VIT
neural	Microglia	rs9611565	chr22	41381554	rs9607799	ENSG00000100412	ENST00000466237	ACO2	41380975	41382458	HMC3_31688	openGene2openGene	VIT
neural	Microglia	rs694739	chr11	64284975	rs2510066	ENSG00000110011	ENST00000628077	DNAJC4	64284498	64286009	HMC3_8612	openGene2openGene	MS
neural	Microglia	rs2066819	chr12	56299736	rs41423244	ENSG00000062485	ENST00000551968	CS	56299669	56300758	HMC3_11634	openGene2openGene	PSO
neural	Microglia	rs11611029	chr12	55974294	rs11171710	ENSG00000135414	ENST00000257868	GDF11	55973390	55974544	HMC3_11609	openGene2openGene	HT
neural	Microglia	rs2066819	chr12	56267121	rs60542959	ENSG00000181852	ENST00000615206	RNF41	56266653	56267514	HMC3_11633	openGene2openGene	PSO
neural	Microglia	rs766751473	chr5	132457594	rs4705950	ENSG00000197536	ENST00000461203	IRF1-AS1	132457202	132458121	HMC3_41260	ocr2openGene	T1D
neural	Microglia	rs694739	chr11	64343196	rs574835	ENSG00000149743	ENST00000540472	TRPT1	64342429	64343343	HMC3_8619	openGene2openGene	MS
neural	Microglia	rs12232003	chr12	53180847	rs59218377	ENSG00000094914	ENST00000552876	AAAS	53179973	53181444	HMC3_11514	openGene2openGene	T1D
neural	Microglia	rs12232003	chr12	53180847	rs59218377	ENSG00000094914	ENST00000546393	AAAS	53179973	53181444	HMC3_11514	openGene2openGene	T1D
neural	Microglia	rs12232003	chr12	53180847	rs59218377	ENSG00000094914	ENST00000394384	AAAS	53179973	53181444	HMC3_11514	openGene2openGene	T1D
neural	Microglia	rs12232003	chr12	53180847	rs59218377	ENSG00000094914	ENST00000546562	AAAS	53179973	53181444	HMC3_11514	openGene2openGene	T1D
neural	Microglia	rs12232003	chr12	53180847	rs59218377	ENSG00000094914	ENST00000548880	AAAS	53179973	53181444	HMC3_11514	openGene2openGene	T1D
neural	Microglia	rs694739	chr11	64343196	rs574835	ENSG00000149761	ENST00000537707	NUDT22	64342429	64343343	HMC3_8619	openGene2openGene	MS
neural	Microglia	rs694739	chr11	64343211	rs479552	ENSG00000149761	ENST00000537707	NUDT22	64342429	64343343	HMC3_8619	openGene2openGene	MS
neural	Microglia	rs694739	chr11	64343196	rs574835	ENSG00000149761	ENST00000428347	NUDT22	64342429	64343343	HMC3_8619	openGene2openGene	MS
neural	Microglia	rs12232003	chr12	53180847	rs59218377	ENSG00000094914	ENST00000549983	AAAS	53179973	53181444	HMC3_11514	openGene2openGene	T1D
neural	Microglia	rs1701704	chr12	55996852	rs705702	ENSG00000065357	ENST00000547324	DGKA	55996825	55997562	HMC3_11610	openGene2openGene	T1D
neural	Microglia	rs2066819	chr12	56334216	rs2371494	ENSG00000181852	ENST00000548225	RNF41	56333315	56334528	HMC3_11636	openGene2openGene	PSO
neural	Microglia	rs7120737	chr11	47565510	rs11039300	ENSG00000149187	ENST00000310513	CELF1	47565159	47566266	HMC3_8330	openGene2openGene	MS
neural	Microglia	rs2256814	chr20	63740688	rs1741708	ENSG00000258366	ENST00000370018	RTEL1	63739277	63741337	HMC3_30396	openGene2openGene	MS
neural	Microglia	rs2066819	chr12	56334353	rs79824801	ENSG00000181852	ENST00000547967	RNF41	56333315	56334528	HMC3_11636	openGene2openGene	PSO
neural	Microglia	rs3197999	chr3	50299601	rs34136796	ENSG00000271858	ENST00000606259	CYB561D2	50298831	50299912	HMC3_32949	openGene2openGene	IBD
neural	Microglia	rs12421615	chr11	64285685	rs887314	ENSG00000133315	ENST00000542359	MACROD1	64284498	64286009	HMC3_8612	openGene2openGene	VIT
neural	Microglia	rs12421615	chr11	64285685	rs887314	ENSG00000256940	ENST00000663760	PPP1R14B-AS1	64284498	64286009	HMC3_8612	openGene2openGene	VIT
neural	Microglia	rs12421615	chr11	64284975	rs2510066	ENSG00000133315	ENST00000255681	MACROD1	64284498	64286009	HMC3_8612	openGene2openGene	VIT
neural	Microglia	rs2066819	chr12	56300477	rs2695789	ENSG00000062485	ENST00000550996	CS	56299669	56300758	HMC3_11634	openGene2openGene	PSO
neural	Microglia	rs12421615	chr11	64284975	rs2510066	ENSG00000133315	ENST00000545464	MACROD1	64284498	64286009	HMC3_8612	openGene2openGene	VIT
neural	Microglia	rs11246217	chr11	575800	rs34793529	ENSG00000177156	ENST00000528097	TALDO1	575276	576744	HMC3_7248	openGene2openGene	SLE
neural	Microglia	rs2066819	chr12	56333921	rs80317430	ENSG00000139579	ENST00000447747	NABP2	56333315	56334528	HMC3_11636	openGene2openGene	PSO
neural	Microglia	rs7187776	chr16	28824359	rs149808056	ENSG00000178188	ENST00000566176	SH2B1	28823625	28824553	HMC3_18555	openGene2openGene	T1D
neural	Microglia	rs63406760	chr12	122966218	rs4148856	ENSG00000111325	ENST00000406539	OGFOD2	122965829	122966807	HMC3_13087	openGene2openGene	ALG
neural	Microglia	rs3197999	chr3	49539613	rs10582618	ENSG00000164061	ENST00000296452	BSN	49539502	49540553	HMC3_32917	ocr2openGene	IBD
neural	Microglia	rs11246217	chr11	575408	rs56333810	ENSG00000177156	ENST00000319006	TALDO1	575276	576744	HMC3_7248	openGene2openGene	SLE
neural	Microglia	rs2066819	chr12	56267121	rs60542959	ENSG00000139579	ENST00000341463	NABP2	56266653	56267514	HMC3_11633	openGene2openGene	PSO
neural	Microglia	rs112006329	chr11	575408	rs56333810	ENSG00000177156	ENST00000530119	TALDO1	575276	576744	HMC3_7248	openGene2openGene	SLE
neural	Microglia	rs5758343	chr22	41414166	rs132920	ENSG00000100412	ENST00000396512	ACO2	41413460	41414357	HMC3_31690	ocr2openGene	ALG
neural	Microglia	rs1453560	chr17	39739722	rs9896940	ENSG00000141738	ENST00000461756	GRB7	39739024	39739753	HMC3_20405	openGene2openGene	SLE
neural	Microglia	rs7187776	chr16	28846324	rs7187776	ENSG00000178188	ENST00000684370	SH2B1	28846041	28846807	HMC3_18556	openGene2openGene	T1D
neural	Microglia	rs7187776	chr16	28880144	rs8055138	ENSG00000177548	ENST00000561501	RABEP2	28879646	28880316	HMC3_18558	openGene2openGene	T1D
neural	Microglia	rs2233424	chr6	44265183	rs2233434	ENSG00000112759	ENST00000371740	SLC29A1	44264902	44265798	HMC3_44236	openGene2openGene	RA
neural	Microglia	rs7187776	chr16	28880144	rs8055138	ENSG00000177548	ENST00000563577	RABEP2	28879646	28880316	HMC3_18558	openGene2openGene	T1D
neural	Microglia	rs930297	chr17	75412743	rs9914731	ENSG00000182173	ENST00000681282	TSEN54	75412659	75412948	HMC3_21382	ocr2openGene	SLE
neural	Microglia	rs7187776	chr16	28880144	rs8055138	ENSG00000177548	ENST00000567483	RABEP2	28879646	28880316	HMC3_18558	openGene2openGene	T1D
neural	Microglia	rs1701704	chr12	56041628	rs705704	ENSG00000065357	ENST00000548549	DGKA	56041435	56042319	HMC3_11612	openGene2openGene	T1D
neural	Microglia	rs930297	chr17	75412743	rs9914731	ENSG00000182173	ENST00000434205	TSEN54	75412659	75412948	HMC3_21382	ocr2openGene	SLE
neural	Microglia	rs12445568	chr16	30957268	rs4889599	ENSG00000140691	ENST00000563544	ARMC5	30957018	30958495	HMC3_18634	openGene2openGene	PSO
neural	Microglia	rs12445568	chr16	30958236	rs62055866	ENSG00000140691	ENST00000563544	ARMC5	30957018	30958495	HMC3_18634	openGene2openGene	PSO
neural	Microglia	rs28449958	chr16	28822933	rs201131521	ENSG00000178188	ENST00000563591	SH2B1	28822507	28823549	HMC3_18554	openGene2openGene	IBD
neural	Microglia	rs36014129	chr6	26189128	rs13204572	ENSG00000124635	ENST00000606923	H2BC11	26188676	26189383	HMC3_43496	openGene2openGene	SLE
neural	Microglia	rs9611565	chr22	41381879	rs2234058	ENSG00000100412	ENST00000678269	ACO2	41380975	41382458	HMC3_31688	openGene2openGene	VIT
neural	Microglia	rs663743	chr11	64285685	rs887314	ENSG00000149761	ENST00000537707	NUDT22	64284498	64286009	HMC3_8612	openGene2openGene	T1D
neural	Microglia	rs12128789	chr1	212699510	rs73079851	ENSG00000162772	ENST00000613954	ATF3	212699036	212700948	HMC3_4128	openGene2openGene	T1D
neural	Microglia	rs146029108	chr9	136363451	rs140876101	ENSG00000187796	ENST00000489932	CARD9	136362922	136363944	HMC3_53530	openGene2openGene	CRO
neural	Microglia	rs10936599	chr3	169769649	rs12637184	ENSG00000085274	ENST00000544106	MYNN	169769475	169769700	HMC3_35206	openGene2openGene	CEL
neural	Microglia	rs10936599	chr3	169769649	rs12637184	ENSG00000085274	ENST00000602751	MYNN	169769475	169769700	HMC3_35206	openGene2openGene	CEL
neural	Microglia	rs10936599	chr3	169769649	rs12637184	ENSG00000085274	ENST00000356716	MYNN	169769475	169769700	HMC3_35206	openGene2openGene	CEL
neural	Microglia	rs11611029	chr12	55974294	rs11171710	ENSG00000065361	ENST00000684500	ERBB3	55973390	55974544	HMC3_11609	openGene2openGene	HT
neural	Microglia	rs2066819	chr12	56334216	rs2371494	ENSG00000062485	ENST00000552222	CS	56333315	56334528	HMC3_11636	openGene2openGene	PSO
neural	Microglia	rs10790268	chr11	118790689	rs57494551	ENSG00000149428	ENST00000622474	HYOU1	118790426	118792131	HMC3_9857	openGene2openGene	RA
neural	Microglia	rs2017445	chr12	56041720	rs705705	ENSG00000139613	ENST00000547356	SMARCC2	56041435	56042319	HMC3_11612	openGene2openGene	VIT
neural	Microglia	rs2017445	chr12	56041628	rs705704	ENSG00000139613	ENST00000547356	SMARCC2	56041435	56042319	HMC3_11612	openGene2openGene	VIT
neural	Microglia	rs508970	chr11	61129867	rs10897141	ENSG00000110108	ENST00000227525	TMEM109	61129665	61130277	HMC3_8481	ocr2openGene	RA
neural	Microglia	rs2304206	chr19	49665670	rs2304205	ENSG00000104960	ENST00000601675	PTOV1	49665557	49666030	HMC3_23638	openGene2openGene	VIT
neural	Microglia	rs11246217	chr11	575800	rs34793529	ENSG00000177030	ENST00000529727	DEAF1	575276	576744	HMC3_7248	openGene2openGene	SLE
neural	Microglia	rs78865465	chr12	55974117	rs75639074	ENSG00000185664	ENST00000549418	PMEL	55973390	55974544	HMC3_11609	openGene2openGene	T1D
neural	Microglia	rs2304206	chr19	49677009	rs975484	ENSG00000126456	ENST00000600453	IRF3	49676623	49677352	HMC3_23639	openGene2openGene	VIT
neural	Microglia	rs2304206	chr19	49677009	rs975484	ENSG00000104960	ENST00000601612	PTOV1	49676623	49677352	HMC3_23639	openGene2openGene	VIT
neural	Microglia	rs78865465	chr12	55974117	rs75639074	ENSG00000123342	ENST00000552763	MMP19	55973390	55974544	HMC3_11609	openGene2openGene	T1D
neural	Microglia	rs3197999	chr3	49455048	rs9841110	ENSG00000172053	ENST00000634359	QARS1	49454445	49455404	HMC3_32914	ocr2openGene	IBD
neural	Microglia	rs2066819	chr12	56334216	rs2371494	ENSG00000110958	ENST00000456859	PTGES3	56333315	56334528	HMC3_11636	openGene2openGene	PSO
neural	Microglia	rs645078	chr11	64343196	rs574835	ENSG00000168070	ENST00000301896	MAJIN	64342429	64343343	HMC3_8619	openGene2openGene	PSO
neural	Microglia	rs8054198	chr16	10944503	rs8054198	ENSG00000175643	ENST00000648619	RMI2	10944248	10944879	HMC3_18249	openGene2openGene	SLE
neural	Microglia	rs78865465	chr12	55974117	rs75639074	ENSG00000123342	ENST00000548629	MMP19	55973390	55974544	HMC3_11609	openGene2openGene	T1D
neural	Microglia	rs694739	chr11	64343211	rs479552	ENSG00000110076	ENST00000377559	NRXN2	64342429	64343343	HMC3_8619	openGene2openGene	MS
neural	Microglia	rs77599401	chr1	206674790	rs6660379	ENSG00000162889	ENST00000294981	MAPKAPK2	206674713	206675484	HMC3_3896	ocr2openGene	T1D
neural	Microglia	rs2066819	chr12	56267121	rs60542959	ENSG00000139645	ENST00000267116	ANKRD52	56266653	56267514	HMC3_11633	openGene2openGene	PSO
neural	Microglia	rs28449958	chr16	28864161	rs7193733	ENSG00000260442	ENST00000686287	ATP2A1-AS1	28863233	28864219	HMC3_18557	openGene2openGene	IBD
neural	Microglia	rs9611565	chr22	41381311	rs2234053	ENSG00000100412	ENST00000678394	ACO2	41380975	41382458	HMC3_31688	openGene2openGene	VIT
neural	Microglia	rs2017445	chr12	56041628	rs705704	ENSG00000139531	ENST00000551841	SUOX	56041435	56042319	HMC3_11612	openGene2openGene	VIT
neural	Microglia	rs2066819	chr12	56333921	rs80317430	ENSG00000135423	ENST00000486896	GLS2	56333315	56334528	HMC3_11636	openGene2openGene	PSO
neural	Microglia	rs1217382	chr1	113905292	rs971173	ENSG00000081019	ENST00000476412	RSBN1	113904528	113905784	HMC3_2424	openGene2openGene	CRO
neural	Microglia	rs3197999	chr3	49455048	rs9841110	ENSG00000172053	ENST00000635622	QARS1	49454445	49455404	HMC3_32914	ocr2openGene	IBD
neural	Microglia	rs12421615	chr11	64284975	rs2510066	ENSG00000286264	ENST00000652762	ENSG00000286264	64284498	64286009	HMC3_8612	openGene2openGene	VIT
neural	Microglia	rs2066819	chr12	56334353	rs79824801	ENSG00000135423	ENST00000494345	GLS2	56333315	56334528	HMC3_11636	openGene2openGene	PSO
neural	Microglia	rs2017445	chr12	56041720	rs705705	ENSG00000258311	ENST00000550412	ENSG00000258311	56041435	56042319	HMC3_11612	openGene2openGene	VIT
neural	Microglia	rs5758343	chr22	41381554	rs9607799	ENSG00000100410	ENST00000491254	PHF5A	41380975	41382458	HMC3_31688	openGene2openGene	ALG
neural	Microglia	rs12720356	chr19	10380329	rs2304257	ENSG00000105376	ENST00000221980	ICAM5	10380290	10381098	HMC3_22780	openGene2openGene	PSO
neural	Microglia	rs4809219	chr20	63740795	rs6062510	ENSG00000197114	ENST00000355969	ZGPAT	63739277	63741337	HMC3_30396	openGene2openGene	ECZ
neural	Microglia	rs33993564	chr5	150905246	rs7724036	ENSG00000197043	ENST00000377751	ANXA6	150904545	150905367	HMC3_41914	openGene2openGene	IBD
neural	Microglia	rs2304206	chr19	49665614	rs2304206	ENSG00000126456	ENST00000599223	IRF3	49665557	49666030	HMC3_23638	openGene2openGene	VIT
neural	Microglia	rs78865465	chr12	55974117	rs75639074	ENSG00000123374	ENST00000556656	CDK2	55973390	55974544	HMC3_11609	openGene2openGene	T1D
neural	Microglia	rs78865465	chr12	55974117	rs75639074	ENSG00000123374	ENST00000554619	CDK2	55973390	55974544	HMC3_11609	openGene2openGene	T1D
neural	Microglia	rs773125	chr12	56007301	rs10876864	ENSG00000135482	ENST00000546903	ZC3H10	56007260	56008441	HMC3_11611	openGene2openGene	RA
neural	Microglia	rs7187776	chr16	28880144	rs8055138	ENSG00000261067	ENST00000569969	ENSG00000261067	28879646	28880316	HMC3_18558	openGene2openGene	T1D
neural	Microglia	rs2038255	chr14	35122110	rs28365850	ENSG00000100883	ENST00000216774	SRP54	35121524	35122875	HMC3_14596	openGene2openGene	ECZ
neural	Microglia	rs4976646	chr5	177363161	rs67111717	ENSG00000169223	ENST00000514458	LMAN2	177362969	177363450	HMC3_42571	ocr2openGene	MS
neural	Microglia	rs5758343	chr22	41381237	rs2234052	ENSG00000100387	ENST00000476110	RBX1	41380975	41382458	HMC3_31688	openGene2openGene	ALG
neural	Microglia	rs2618458	chr8	11511222	rs2736354	ENSG00000079459	ENST00000525777	FDFT1	11510908	11511257	HMC3_48541	ocr2openGene	SLE
neural	Microglia	rs5743618	chr4	38804814	rs200232721	ENSG00000197712	ENST00000510213	FAM114A1	38804679	38804990	HMC3_36538	openGene2openGene	ALG
neural	Microglia	rs5758343	chr22	41381879	rs2234058	ENSG00000100387	ENST00000476110	RBX1	41380975	41382458	HMC3_31688	openGene2openGene	ALG
neural	Microglia	rs5758343	chr22	41381909	rs2234059	ENSG00000100387	ENST00000476110	RBX1	41380975	41382458	HMC3_31688	openGene2openGene	ALG
neural	Microglia	rs5758343	chr22	41381554	rs9607799	ENSG00000100387	ENST00000216225	RBX1	41380975	41382458	HMC3_31688	openGene2openGene	ALG
neural	Microglia	rs2304206	chr19	49677009	rs975484	ENSG00000010361	ENST00000525370	FUZ	49676623	49677352	HMC3_23639	openGene2openGene	VIT
neural	Microglia	rs2304206	chr19	49677009	rs975484	ENSG00000104870	ENST00000598927	FCGRT	49676623	49677352	HMC3_23639	openGene2openGene	VIT
neural	Microglia	rs2304206	chr19	49677009	rs975484	ENSG00000104870	ENST00000426395	FCGRT	49676623	49677352	HMC3_23639	openGene2openGene	VIT
neural	Microglia	rs7679	chr20	45934368	rs1057208	ENSG00000100979	ENST00000372420	PLTP	45934173	45935660	HMC3_29837	openGene2openGene	SLE
neural	Microglia	rs2066819	chr12	56334474	chr12:56334474:GA:G	ENSG00000144785	ENST00000548360	ENSG00000144785	56333315	56334528	HMC3_11636	openGene2openGene	PSO
neural	Microglia	rs78865465	chr12	55974117	rs75639074	ENSG00000135482	ENST00000552345	ZC3H10	55973390	55974544	HMC3_11609	openGene2openGene	T1D
neural	Microglia	rs645078	chr11	64343196	rs574835	ENSG00000149743	ENST00000317459	TRPT1	64342429	64343343	HMC3_8619	openGene2openGene	PSO
neural	Microglia	rs645078	chr11	64343211	rs479552	ENSG00000149743	ENST00000539436	TRPT1	64342429	64343343	HMC3_8619	openGene2openGene	PSO
neural	Microglia	rs645078	chr11	64343211	rs479552	ENSG00000149743	ENST00000540472	TRPT1	64342429	64343343	HMC3_8619	openGene2openGene	PSO
neural	Microglia	rs2304206	chr19	49677009	rs975484	ENSG00000010361	ENST00000531017	FUZ	49676623	49677352	HMC3_23639	openGene2openGene	VIT
neural	Microglia	rs1701704	chr12	55996852	rs705702	ENSG00000135482	ENST00000549973	ZC3H10	55996825	55997562	HMC3_11610	openGene2openGene	T1D
neural	Microglia	rs2304206	chr19	49665670	rs2304205	ENSG00000104870	ENST00000599701	FCGRT	49665557	49666030	HMC3_23638	openGene2openGene	VIT
neural	Microglia	rs2283792	chr22	21867813	rs9610505	ENSG00000286365	ENST00000662004	ENSG00000286365	21867014	21868090	HMC3_31210	openGene2openGene	MS
neural	Microglia	rs12727642	chr1	7961680	rs17523802	ENSG00000049246	ENST00000614998	PER3	7961202	7962017	HMC3_185	openGene2openGene	CEL
neural	Microglia	rs1128905	chr9	136362959	rs10870202	ENSG00000187796	ENST00000695906	CARD9	136362922	136363944	HMC3_53530	openGene2openGene	AS
neural	Microglia	rs2256814	chr20	63740688	rs1741708	ENSG00000101246	ENST00000607873	ARFRP1	63739277	63741337	HMC3_30396	openGene2openGene	MS
neural	Microglia	rs2304206	chr19	49677009	rs975484	ENSG00000142546	ENST00000598544	NOSIP	49676623	49677352	HMC3_23639	openGene2openGene	VIT
neural	Microglia	rs28449958	chr16	28880144	rs8055138	ENSG00000178952	ENST00000565012	TUFM	28879646	28880316	HMC3_18558	openGene2openGene	IBD
neural	Microglia	rs12445568	chr16	31033362	rs58726213	ENSG00000185947	ENST00000394846	ZNF267	31033064	31034131	HMC3_18638	openGene2openGene	PSO
neural	Microglia	rs5743618	chr4	38804814	rs200232721	ENSG00000157796	ENST00000503697	WDR19	38804679	38804990	HMC3_36538	openGene2openGene	ALG
neural	Microglia	rs10883723	chr10	102503918	rs3818470	ENSG00000119915	ENST00000370005	ELOVL3	102503676	102504320	HMC3_6583	openGene2openGene	ALG
neural	Microglia	rs1217382	chr1	113905292	rs971173	ENSG00000163349	ENST00000426820	HIPK1	113904528	113905784	HMC3_2424	openGene2openGene	CRO
neural	Microglia	rs1217382	chr1	113905292	rs971173	ENSG00000163349	ENST00000369559	HIPK1	113904528	113905784	HMC3_2424	openGene2openGene	CRO
neural	Microglia	rs7679	chr20	45934368	rs1057208	ENSG00000064601	ENST00000678078	CTSA	45934173	45935660	HMC3_29837	openGene2openGene	SLE
neural	Microglia	rs2066819	chr12	56334353	rs79824801	ENSG00000170581	ENST00000651301	STAT2	56333315	56334528	HMC3_11636	openGene2openGene	PSO
neural	Microglia	rs2017445	chr12	55996852	rs59877680	ENSG00000139613	ENST00000550150	SMARCC2	55996825	55997562	HMC3_11610	openGene2openGene	VIT
neural	Microglia	rs2066819	chr12	56334474	chr12:56334474:GA:G	ENSG00000170581	ENST00000652398	STAT2	56333315	56334528	HMC3_11636	openGene2openGene	PSO
neural	Microglia	rs180977001	chr3	58332737	rs180977001	ENSG00000168301	ENST00000490264	KCTD6	58332537	58333600	HMC3_33136	openGene2openGene	SLE
neural	Microglia	rs2066819	chr12	56334216	rs2371494	ENSG00000170515	ENST00000550166	PA2G4	56333315	56334528	HMC3_11636	openGene2openGene	PSO
neural	Microglia	rs4809219	chr20	63740795	rs6062510	ENSG00000101150	ENST00000217121	TPD52L2	63739277	63741337	HMC3_30396	openGene2openGene	ECZ
neural	Microglia	rs4809219	chr20	63740795	rs6062510	ENSG00000101150	ENST00000352482	TPD52L2	63739277	63741337	HMC3_30396	openGene2openGene	ECZ
neural	Microglia	rs2066819	chr12	56334216	rs2371494	ENSG00000170581	ENST00000418572	STAT2	56333315	56334528	HMC3_11636	openGene2openGene	PSO
neural	Microglia	rs180977001	chr3	58332737	rs180977001	ENSG00000168301	ENST00000479179	KCTD6	58332537	58333600	HMC3_33136	openGene2openGene	SLE
neural	Microglia	rs2066819	chr12	56334353	rs79824801	ENSG00000170581	ENST00000418572	STAT2	56333315	56334528	HMC3_11636	openGene2openGene	PSO
neural	Microglia	rs11611029	chr12	55974294	rs11171710	ENSG00000196465	ENST00000550152	MYL6B	55973390	55974544	HMC3_11609	openGene2openGene	HT
neural	Microglia	rs2304206	chr19	49665763	rs2304204	ENSG00000104870	ENST00000593381	FCGRT	49665557	49666030	HMC3_23638	openGene2openGene	VIT
neural	Microglia	rs12445568	chr16	31033362	rs58726213	ENSG00000196118	ENST00000545809	CFAP119	31033064	31034131	HMC3_18638	openGene2openGene	PSO
neural	Microglia	rs11246217	chr11	575408	rs56333810	ENSG00000099849	ENST00000397582	RASSF7	575276	576744	HMC3_7248	openGene2openGene	SLE
neural	Microglia	rs2017445	chr12	56041720	rs705705	ENSG00000185664	ENST00000547137	PMEL	56041435	56042319	HMC3_11612	openGene2openGene	VIT
neural	Microglia	rs2017445	chr12	56041628	rs705704	ENSG00000170473	ENST00000302533	PYM1	56041435	56042319	HMC3_11612	openGene2openGene	VIT
neural	Microglia	rs112006329	chr11	575800	rs34793529	ENSG00000177030	ENST00000682936	DEAF1	575276	576744	HMC3_7248	openGene2openGene	SLE
neural	Microglia	rs3197999	chr3	50299601	rs34136796	ENSG00000230454	ENST00000453717	ENSG00000230454	50298831	50299912	HMC3_32949	openGene2openGene	IBD
neural	Microglia	rs57095329	chr5	160467840	rs57095329	ENSG00000164611	ENST00000520452	PTTG1	160467360	160468413	HMC3_42194	openGene2openGene	SLE
neural	Microglia	rs1701704	chr12	56041628	rs705704	ENSG00000139531	ENST00000266971	SUOX	56041435	56042319	HMC3_11612	openGene2openGene	T1D
neural	Microglia	rs2017445	chr12	56041720	rs705705	ENSG00000170473	ENST00000454792	PYM1	56041435	56042319	HMC3_11612	openGene2openGene	VIT
neural	Microglia	rs28449958	chr16	28864161	rs7193733	ENSG00000260442	ENST00000566956	ATP2A1-AS1	28863233	28864219	HMC3_18557	openGene2openGene	IBD
neural	Microglia	rs36014129	chr6	26021644	rs41266779	ENSG00000286522	ENST00000621411	H3C2	26021055	26022033	HMC3_43481	openGene2openGene	SLE
neural	Microglia	rs773125	chr12	56042145	rs1131017	ENSG00000139613	ENST00000550164	SMARCC2	56041435	56042319	HMC3_11612	openGene2openGene	RA
neural	Microglia	rs12421615	chr11	64343211	rs479552	ENSG00000168070	ENST00000530735	MAJIN	64342429	64343343	HMC3_8619	openGene2openGene	VIT
neural	Microglia	rs9611565	chr22	41381237	rs2234052	ENSG00000100412	ENST00000678394	ACO2	41380975	41382458	HMC3_31688	openGene2openGene	VIT
neural	Microglia	rs2038255	chr14	35122110	rs28365850	ENSG00000258704	ENST00000555015	SRP54-AS1	35121524	35122875	HMC3_14596	openGene2openGene	ECZ
neural	Microglia	rs12128789	chr1	212699732	rs2202683	ENSG00000203705	ENST00000531963	TATDN3	212699036	212700948	HMC3_4128	openGene2openGene	T1D
neural	Microglia	rs7187776	chr16	28880144	rs8055138	ENSG00000176953	ENST00000564978	NFATC2IP	28879646	28880316	HMC3_18558	openGene2openGene	T1D
neural	Microglia	rs112006329	chr11	575408	rs56333810	ENSG00000177030	ENST00000684249	DEAF1	575276	576744	HMC3_7248	openGene2openGene	SLE
neural	Microglia	rs13018977	chr2	241316415	rs13006939	ENSG00000168385	ENST00000462147	SEPTIN2	241314862	241316519	HMC3_28678	openGene2openGene	T1D
neural	Microglia	rs10876864	chr12	56080024	rs7297175	ENSG00000185664	ENST00000549418	PMEL	56078984	56080542	HMC3_11616	openGene2openGene	ALG
neural	Microglia	rs6012953	chr20	50558752	rs1885176	ENSG00000244687	ENST00000462217	UBE2V1	50558446	50558894	HMC3_30020	openGene2openGene	VIT
neural	Microglia	rs12232003	chr12	53180847	rs59218377	ENSG00000123349	ENST00000549759	PFDN5	53179973	53181444	HMC3_11514	openGene2openGene	T1D
neural	Microglia	rs12232003	chr12	53180847	rs59218377	ENSG00000123349	ENST00000628881	PFDN5	53179973	53181444	HMC3_11514	openGene2openGene	T1D
neural	Microglia	rs12232003	chr12	53180847	rs59218377	ENSG00000123349	ENST00000678256	PFDN5	53179973	53181444	HMC3_11514	openGene2openGene	T1D
neural	Microglia	rs149010539	chr3	49673997	chr3:49711430	ENSG00000173402	ENST00000538711	DAG1	49673613	49674711	HMC3_32920	openGene2openGene	CRO
neural	Microglia	rs149010539	chr3	49673997	chr3:49711430	ENSG00000173402	ENST00000541308	DAG1	49673613	49674711	HMC3_32920	openGene2openGene	CRO
neural	Microglia	rs10876864	chr12	56042145	rs1131017	ENSG00000092841	ENST00000293422	MYL6	56041435	56042319	HMC3_11612	openGene2openGene	ALG
neural	Microglia	rs12128789	chr1	212699754	rs2202682	ENSG00000203705	ENST00000533650	TATDN3	212699036	212700948	HMC3_4128	openGene2openGene	T1D
neural	Microglia	rs12727642	chr1	7961913	rs35675666	ENSG00000049245	ENST00000470357	VAMP3	7961202	7962017	HMC3_185	openGene2openGene	CEL
neural	Microglia	rs78865465	chr12	55974117	rs75639074	ENSG00000065361	ENST00000549672	ERBB3	55973390	55974544	HMC3_11609	openGene2openGene	T1D
neural	Microglia	rs2017445	chr12	56041720	rs705705	ENSG00000111540	ENST00000360299	RAB5B	56041435	56042319	HMC3_11612	openGene2openGene	VIT
neural	Microglia	rs1569723	chr20	46118343	rs1883832	ENSG00000124140	ENST00000628272	SLC12A5	46117766	46118923	HMC3_29846	openGene2openGene	GD
neural	Microglia	rs7120737	chr11	47565510	rs11039300	ENSG00000213619	ENST00000534716	NDUFS3	47565159	47566266	HMC3_8330	openGene2openGene	MS
neural	Microglia	rs11590283	chr1	1308516	rs61766198	ENSG00000107404	ENST00000378888	DVL1	1307805	1308724	HMC3_27	openGene2openGene	SLE
neural	Microglia	rs12232003	chr12	53180847	rs59218377	ENSG00000123349	ENST00000550964	PFDN5	53179973	53181444	HMC3_11514	openGene2openGene	T1D
neural	Microglia	rs12421615	chr11	64343211	rs479552	ENSG00000110011	ENST00000628077	DNAJC4	64342429	64343343	HMC3_8619	openGene2openGene	VIT
neural	Microglia	rs10876864	chr12	56042145	rs1131017	ENSG00000092841	ENST00000548293	MYL6	56041435	56042319	HMC3_11612	openGene2openGene	ALG
neural	Microglia	rs2066819	chr12	56267121	rs60542959	ENSG00000170581	ENST00000557417	STAT2	56266653	56267514	HMC3_11633	openGene2openGene	PSO
neural	Microglia	rs73205303	chr21	35085209	rs73203093	ENSG00000159216	ENST00000482318	RUNX1	35084913	35085228	HMC3_30806	ocr2openGene	ALG
neural	Microglia	rs4809219	chr20	63740795	rs6062510	ENSG00000101246	ENST00000612157	ARFRP1	63739277	63741337	HMC3_30396	openGene2openGene	ECZ
neural	Microglia	rs7130753	chr11	111602364	rs59921976	ENSG00000137713	ENST00000311129	PPP2R1B	111601807	111603190	HMC3_9656	openGene2openGene	ALG
neural	Microglia	rs694739	chr11	64343196	rs574835	ENSG00000173264	ENST00000411458	GPR137	64342429	64343343	HMC3_8619	openGene2openGene	MS
neural	Microglia	rs12128789	chr1	212699754	rs2202682	ENSG00000203705	ENST00000497768	TATDN3	212699036	212700948	HMC3_4128	openGene2openGene	T1D
neural	Microglia	rs2304206	chr19	49665614	rs2304206	ENSG00000126458	ENST00000601532	RRAS	49665557	49666030	HMC3_23638	openGene2openGene	VIT
neural	Microglia	rs112006329	chr11	575408	rs56333810	ENSG00000177542	ENST00000527127	SLC25A22	575276	576744	HMC3_7248	openGene2openGene	SLE
neural	Microglia	rs1048990	chr14	35292469	rs1048990	ENSG00000100906	ENST00000553342	NFKBIA	35291927	35292865	HMC3_14598	openGene2openGene	ALG
neural	Microglia	rs10790268	chr11	118790689	rs57494551	ENSG00000137700	ENST00000525039	SLC37A4	118790426	118792131	HMC3_9857	openGene2openGene	RA
neural	Microglia	rs694739	chr11	64343211	rs479552	ENSG00000173264	ENST00000546201	GPR137	64342429	64343343	HMC3_8619	openGene2openGene	MS
neural	Microglia	rs6738825	chr2	197805147	rs770658	ENSG00000152430	ENST00000392296	BOLL	197804319	197805238	HMC3_27539	openGene2openGene	SLE
neural	Microglia	rs2066819	chr12	56334474	chr12:56334474:GA:G	ENSG00000076108	ENST00000551959	BAZ2A	56333315	56334528	HMC3_11636	openGene2openGene	PSO
neural	Microglia	rs12421615	chr11	64343196	rs574835	ENSG00000173264	ENST00000546201	GPR137	64342429	64343343	HMC3_8619	openGene2openGene	VIT
neural	Microglia	rs12421615	chr11	64343211	rs479552	ENSG00000173264	ENST00000536667	GPR137	64342429	64343343	HMC3_8619	openGene2openGene	VIT
neural	Microglia	rs12421615	chr11	64284975	rs2510066	ENSG00000110011	ENST00000321460	DNAJC4	64284498	64286009	HMC3_8612	openGene2openGene	VIT
neural	Microglia	rs12421615	chr11	64284975	rs2510066	ENSG00000110011	ENST00000538961	DNAJC4	64284498	64286009	HMC3_8612	openGene2openGene	VIT
neural	Microglia	rs36014129	chr6	25884291	rs36014129	ENSG00000079691	ENST00000461945	CARMIL1	25883600	25884424	HMC3_43470	openGene2openGene	SLE
neural	Microglia	rs13018977	chr2	241316415	rs13006939	ENSG00000115685	ENST00000493374	PPP1R7	241314862	241316519	HMC3_28678	openGene2openGene	T1D
neural	Microglia	rs8079075	chr17	39739722	rs9896940	ENSG00000141736	ENST00000269571	ERBB2	39739024	39739753	HMC3_20405	openGene2openGene	SLE
neural	Microglia	rs1453560	chr17	39739722	rs9896940	ENSG00000141736	ENST00000269571	ERBB2	39739024	39739753	HMC3_20405	openGene2openGene	SLE
neural	Microglia	rs574384	chr1	35641909	rs676614	ENSG00000020129	ENST00000373243	NCDN	35641227	35642184	HMC3_939	openGene2openGene	T1D
neural	Microglia	rs36014129	chr6	26199675	rs34961555	ENSG00000274997	ENST00000377459	H2AC12	26198900	26199921	HMC3_43499	openGene2openGene	SLE
neural	Microglia	rs33993564	chr5	150847337	rs17111376	ENSG00000086589	ENST00000521464	RBM22	150847009	150847563	HMC3_41913	openGene2openGene	IBD
neural	Microglia	rs663743	chr11	64285685	rs887314	ENSG00000149743	ENST00000542040	TRPT1	64284498	64286009	HMC3_8612	openGene2openGene	T1D
neural	Microglia	rs33993564	chr5	150847077	rs10051924	ENSG00000086589	ENST00000518917	RBM22	150847009	150847563	HMC3_41913	openGene2openGene	IBD
neural	Microglia	rs663743	chr11	64284975	rs2510066	ENSG00000149743	ENST00000394547	TRPT1	64284498	64286009	HMC3_8612	openGene2openGene	T1D
neural	Microglia	rs663743	chr11	64284975	rs2510066	ENSG00000149743	ENST00000317459	TRPT1	64284498	64286009	HMC3_8612	openGene2openGene	T1D
neural	Microglia	rs10876864	chr12	56042145	rs1131017	ENSG00000135441	ENST00000551926	BLOC1S1	56041435	56042319	HMC3_11612	openGene2openGene	ALG
neural	Microglia	rs10876864	chr12	56042145	rs1131017	ENSG00000135441	ENST00000548556	BLOC1S1	56041435	56042319	HMC3_11612	openGene2openGene	ALG
neural	Microglia	rs13205210	chr6	34757701	rs7743724	ENSG00000272288	ENST00000606971	ILRUN-AS1	34756960	34757725	HMC3_43891	openGene2openGene	SLE
neural	Microglia	rs2017445	chr12	56041628	rs705704	ENSG00000092841	ENST00000548400	MYL6	56041435	56042319	HMC3_11612	openGene2openGene	VIT
neural	Microglia	rs34840245	chr6	34757701	rs7743724	ENSG00000272288	ENST00000689838	ILRUN-AS1	34756960	34757725	HMC3_43891	openGene2openGene	SLE
neural	Microglia	rs10883723	chr10	102502871	rs2296590	ENSG00000107862	ENST00000676807	GBF1	102501956	102503099	HMC3_6582	openGene2openGene	ALG
neural	Microglia	rs773125	chr12	56042145	rs1131017	ENSG00000065357	ENST00000331886	DGKA	56041435	56042319	HMC3_11612	openGene2openGene	RA
neural	Microglia	rs694739	chr11	64284975	rs2510066	ENSG00000149743	ENST00000546089	TRPT1	64284498	64286009	HMC3_8612	openGene2openGene	MS
neural	Microglia	rs10876864	chr12	56080024	rs7297175	ENSG00000139531	ENST00000548274	SUOX	56078984	56080542	HMC3_11616	openGene2openGene	ALG
neural	Microglia	rs7705826	chr5	132390140	rs274553	ENSG00000283782	ENST00000639899	ENSG00000283782	132389595	132390188	HMC3_41251	openGene2openGene	CRO
neural	Microglia	rs2066819	chr12	56333921	rs80317430	ENSG00000170581	ENST00000651805	STAT2	56333315	56334528	HMC3_11636	openGene2openGene	PSO
neural	Microglia	rs7679	chr20	45934368	rs1057208	ENSG00000064601	ENST00000676657	CTSA	45934173	45935660	HMC3_29837	openGene2openGene	SLE
neural	Microglia	rs10790268	chr11	118790689	rs57494551	ENSG00000149428	ENST00000543287	HYOU1	118790426	118792131	HMC3_9857	openGene2openGene	RA
neural	Microglia	rs2017445	chr12	56041720	rs705705	ENSG00000123374	ENST00000554619	CDK2	56041435	56042319	HMC3_11612	openGene2openGene	VIT
neural	Microglia	rs78865465	chr12	55974117	rs75639074	ENSG00000185664	ENST00000550590	PMEL	55973390	55974544	HMC3_11609	openGene2openGene	T1D
neural	Microglia	rs12445568	chr16	31033362	rs58726213	ENSG00000167394	ENST00000300849	ZNF668	31033064	31034131	HMC3_18638	openGene2openGene	PSO
neural	Microglia	rs2066819	chr12	56267121	rs60542959	ENSG00000139645	ENST00000681390	ANKRD52	56266653	56267514	HMC3_11633	openGene2openGene	PSO
neural	Microglia	rs2017445	chr12	56041628	rs705704	ENSG00000170473	ENST00000547925	PYM1	56041435	56042319	HMC3_11612	openGene2openGene	VIT
neural	Microglia	rs12445568	chr16	31033576	rs12445650	ENSG00000196118	ENST00000544487	CFAP119	31033064	31034131	HMC3_18638	openGene2openGene	PSO
neural	Microglia	rs5758343	chr22	41381237	rs2234052	ENSG00000100412	ENST00000678269	ACO2	41380975	41382458	HMC3_31688	openGene2openGene	ALG
neural	Microglia	rs2066819	chr12	56334474	chr12:56334474:GA:G	ENSG00000110958	ENST00000456859	PTGES3	56333315	56334528	HMC3_11636	openGene2openGene	PSO
neural	Microglia	rs2017445	chr12	55996852	rs59877680	ENSG00000258345	ENST00000550840	ENSG00000258345	55996825	55997562	HMC3_11610	openGene2openGene	VIT
neural	Microglia	rs930297	chr17	75412743	rs9914731	ENSG00000177303	ENST00000580075	CASKIN2	75412659	75412948	HMC3_21382	ocr2openGene	SLE
neural	Microglia	rs28449958	chr16	28864161	rs7193733	ENSG00000168488	ENST00000336783	ATXN2L	28863233	28864219	HMC3_18557	openGene2openGene	IBD
neural	Microglia	rs13018977	chr2	241316415	rs13006939	ENSG00000168385	ENST00000461048	SEPTIN2	241314862	241316519	HMC3_28678	openGene2openGene	T1D
neural	Microglia	rs2066819	chr12	56334216	rs2371494	ENSG00000196465	ENST00000696000	MYL6B	56333315	56334528	HMC3_11636	openGene2openGene	PSO
neural	Microglia	rs773125	chr12	56007301	rs10876864	ENSG00000065357	ENST00000553783	DGKA	56007260	56008441	HMC3_11611	openGene2openGene	RA
neural	Microglia	rs2066819	chr12	56333921	rs80317430	ENSG00000139613	ENST00000267064	SMARCC2	56333315	56334528	HMC3_11636	openGene2openGene	PSO
neural	Microglia	rs2066819	chr12	56334216	rs2371494	ENSG00000139613	ENST00000267064	SMARCC2	56333315	56334528	HMC3_11636	openGene2openGene	PSO
neural	Microglia	rs2066819	chr12	56334353	rs79824801	ENSG00000196465	ENST00000696001	MYL6B	56333315	56334528	HMC3_11636	openGene2openGene	PSO
neural	Microglia	rs2066819	chr12	56334474	chr12:56334474:GA:G	ENSG00000196465	ENST00000696001	MYL6B	56333315	56334528	HMC3_11636	openGene2openGene	PSO
neural	Microglia	rs2066819	chr12	56334474	chr12:56334474:GA:G	ENSG00000139613	ENST00000347471	SMARCC2	56333315	56334528	HMC3_11636	openGene2openGene	PSO
neural	Microglia	rs645078	chr11	64343211	rs479552	ENSG00000256940	ENST00000538355	PPP1R14B-AS1	64342429	64343343	HMC3_8619	openGene2openGene	PSO
neural	Microglia	rs694739	chr11	64343196	rs574835	ENSG00000110011	ENST00000542376	DNAJC4	64342429	64343343	HMC3_8619	openGene2openGene	MS
neural	Microglia	rs28449958	chr16	28864161	rs7193733	ENSG00000260796	ENST00000568183	ENSG00000260796	28863233	28864219	HMC3_18557	openGene2openGene	IBD
neural	Microglia	rs60920700	chr3	119559846	rs41271393	ENSG00000138495	ENST00000468918	COX17	119559504	119559954	HMC3_34010	openGene2openGene	VIT
neural	Microglia	rs9611565	chr22	41381554	rs9607799	ENSG00000100412	ENST00000676714	ACO2	41380975	41382458	HMC3_31688	openGene2openGene	VIT
neural	Microglia	rs694739	chr11	64343196	rs574835	ENSG00000110011	ENST00000538961	DNAJC4	64342429	64343343	HMC3_8619	openGene2openGene	MS
neural	Microglia	rs11611029	chr12	55974294	rs11171710	ENSG00000135482	ENST00000551880	ZC3H10	55973390	55974544	HMC3_11609	openGene2openGene	HT
neural	Microglia	rs78865465	chr12	55974117	rs75639074	ENSG00000065357	ENST00000549323	DGKA	55973390	55974544	HMC3_11609	openGene2openGene	T1D
neural	Microglia	rs9611565	chr22	41381879	rs2234058	ENSG00000100412	ENST00000676714	ACO2	41380975	41382458	HMC3_31688	openGene2openGene	VIT
neural	Microglia	rs694739	chr11	64285685	rs887314	ENSG00000149761	ENST00000428347	NUDT22	64284498	64286009	HMC3_8612	openGene2openGene	MS
neural	Microglia	rs9611565	chr22	41381311	rs2234053	ENSG00000100412	ENST00000466237	ACO2	41380975	41382458	HMC3_31688	openGene2openGene	VIT
neural	Microglia	rs2017445	chr12	56041720	rs705705	ENSG00000065361	ENST00000683059	ERBB3	56041435	56042319	HMC3_11612	openGene2openGene	VIT
neural	Microglia	rs2017445	chr12	56041628	rs705704	ENSG00000065361	ENST00000549282	ERBB3	56041435	56042319	HMC3_11612	openGene2openGene	VIT
neural	Microglia	rs2283792	chr22	21868030	rs9607340	ENSG00000100023	ENST00000680094	PPIL2	21867014	21868090	HMC3_31210	openGene2openGene	MS
neural	Microglia	rs1463485	chr17	75856326	rs112700585	ENSG00000132478	ENST00000589790	UNK	75854976	75856388	HMC3_21411	openGene2openGene	SLE
neural	Microglia	rs36014129	chr6	26199675	rs34961555	ENSG00000265565	ENST00000584253	MIR3143	26198900	26199921	HMC3_43499	openGene2openGene	SLE
neural	Microglia	rs5758343	chr22	41381879	rs2234058	ENSG00000196419	ENST00000428575	XRCC6	41380975	41382458	HMC3_31688	openGene2openGene	ALG
neural	Microglia	rs1701704	chr12	56041628	rs705704	ENSG00000123353	ENST00000552672	ORMDL2	56041435	56042319	HMC3_11612	openGene2openGene	T1D
neural	Microglia	rs28449958	chr16	28822933	rs201131521	ENSG00000261766	ENST00000567731	ENSG00000261766	28822507	28823549	HMC3_18554	openGene2openGene	IBD
neural	Microglia	rs5758343	chr22	41381237	rs2234052	ENSG00000196419	ENST00000464116	XRCC6	41380975	41382458	HMC3_31688	openGene2openGene	ALG
neural	Microglia	rs1701704	chr12	56041628	rs705704	ENSG00000123353	ENST00000550836	ORMDL2	56041435	56042319	HMC3_11612	openGene2openGene	T1D
neural	Microglia	rs12445568	chr16	31033576	rs12445650	ENSG00000167395	ENST00000564189	ZNF646	31033064	31034131	HMC3_18638	openGene2openGene	PSO
neural	Microglia	rs12445568	chr16	31033362	rs58726213	ENSG00000167395	ENST00000428260	ZNF646	31033064	31034131	HMC3_18638	openGene2openGene	PSO
neural	Microglia	rs12445568	chr16	31033576	rs12445650	ENSG00000167395	ENST00000428260	ZNF646	31033064	31034131	HMC3_18638	openGene2openGene	PSO
neural	Microglia	rs5758343	chr22	41381237	rs2234052	ENSG00000196419	ENST00000360079	XRCC6	41380975	41382458	HMC3_31688	openGene2openGene	ALG
neural	Microglia	rs2017445	chr12	56041628	rs705704	ENSG00000065361	ENST00000682431	ERBB3	56041435	56042319	HMC3_11612	openGene2openGene	VIT
neural	Microglia	rs12946510	chr17	39754115	rs2941522	ENSG00000131748	ENST00000578232	STARD3	39753883	39754987	HMC3_20407	ocr2openGene	MS
neural	Microglia	rs7187776	chr16	28863883	rs11864750	ENSG00000260442	ENST00000566956	ATP2A1-AS1	28863233	28864219	HMC3_18557	openGene2openGene	T1D
neural	Microglia	rs5758343	chr22	41381554	rs9607799	ENSG00000196419	ENST00000359308	XRCC6	41380975	41382458	HMC3_31688	openGene2openGene	ALG
neural	Microglia	rs7187776	chr16	28863801	rs7198606	ENSG00000260442	ENST00000686287	ATP2A1-AS1	28863233	28864219	HMC3_18557	openGene2openGene	T1D
neural	Microglia	rs5758343	chr22	41381237	rs2234052	ENSG00000196419	ENST00000405878	XRCC6	41380975	41382458	HMC3_31688	openGene2openGene	ALG
neural	Microglia	rs63406760	chr12	123043858	rs655293	ENSG00000111325	ENST00000541360	OGFOD2	123043360	123043994	HMC3_13090	ocr2openGene	ALG
neural	Microglia	rs12421615	chr11	64343211	rs479552	ENSG00000256940	ENST00000663760	PPP1R14B-AS1	64342429	64343343	HMC3_8619	openGene2openGene	VIT
neural	Microglia	rs2066819	chr12	56300477	rs2695789	ENSG00000257727	ENST00000553164	CNPY2	56299669	56300758	HMC3_11634	openGene2openGene	PSO
neural	Microglia	rs231389	chr2	203782538	rs749933	ENSG00000173166	ENST00000630330	RAPH1	203782205	203782638	HMC3_27675	openGene2openGene	T1D
neural	Microglia	rs12421615	chr11	64285685	rs887314	ENSG00000173153	ENST00000539594	ESRRA	64284498	64286009	HMC3_8612	openGene2openGene	VIT
neural	Microglia	rs12421615	chr11	64284975	rs2510066	ENSG00000173153	ENST00000000442	ESRRA	64284498	64286009	HMC3_8612	openGene2openGene	VIT
neural	Microglia	rs1170436	chr16	68539384	rs1170444	ENSG00000141076	ENST00000569800	UTP4	68539049	68540027	HMC3_19051	openGene2openGene	SLE
neural	Microglia	rs63406760	chr12	122966218	rs4148856	ENSG00000111325	ENST00000538628	OGFOD2	122965829	122966807	HMC3_13087	openGene2openGene	ALG
neural	Microglia	rs1170436	chr16	68539392	rs1170443	ENSG00000141076	ENST00000567235	UTP4	68539049	68540027	HMC3_19051	openGene2openGene	SLE
neural	Microglia	rs7187776	chr16	28846324	rs7187776	ENSG00000178188	ENST00000563674	SH2B1	28846041	28846807	HMC3_18556	openGene2openGene	T1D
neural	Microglia	rs7130753	chr11	111602364	rs59921976	ENSG00000086848	ENST00000531154	ALG9	111601807	111603190	HMC3_9656	openGene2openGene	ALG
neural	Microglia	rs36014129	chr6	26189128	rs13204572	ENSG00000273983	ENST00000614378	H3C8	26188676	26189383	HMC3_43496	openGene2openGene	SLE
neural	Microglia	rs5758343	chr22	41544367	rs11554327	ENSG00000196419	ENST00000405878	XRCC6	41543885	41544791	HMC3_31695	openGene2openGene	ALG
neural	Microglia	rs7187776	chr16	28880144	rs8055138	ENSG00000177548	ENST00000568703	RABEP2	28879646	28880316	HMC3_18558	openGene2openGene	T1D
neural	Microglia	rs2248359	chr20	54173204	rs2248137	ENSG00000171940	ENST00000437222	ZNF217	54172959	54174614	HMC3_30136	openGene2openGene	MS
neural	Microglia	rs7187776	chr16	28864161	rs7193733	ENSG00000178188	ENST00000322610	SH2B1	28863233	28864219	HMC3_18557	openGene2openGene	T1D
neural	Microglia	rs7187776	chr16	28880144	rs8055138	ENSG00000178188	ENST00000563591	SH2B1	28879646	28880316	HMC3_18558	openGene2openGene	T1D
neural	Microglia	rs9611565	chr22	41381237	rs2234052	ENSG00000100412	ENST00000677532	ACO2	41380975	41382458	HMC3_31688	openGene2openGene	VIT
neural	Microglia	rs2017445	chr12	55996852	rs59877680	ENSG00000065357	ENST00000553783	DGKA	55996825	55997562	HMC3_11610	openGene2openGene	VIT
neural	Microglia	rs663743	chr11	64343196	rs574835	ENSG00000149761	ENST00000543358	NUDT22	64342429	64343343	HMC3_8619	openGene2openGene	T1D
neural	Microglia	rs12128789	chr1	212699732	rs2202683	ENSG00000162772	ENST00000613954	ATF3	212699036	212700948	HMC3_4128	openGene2openGene	T1D
neural	Microglia	rs2233424	chr6	44265240	rs2233433	ENSG00000237686	ENST00000687158	SCIRT	44264902	44265798	HMC3_44236	openGene2openGene	RA
neural	Microglia	rs2066819	chr12	56267121	rs60542959	ENSG00000135517	ENST00000648442	MIP	56266653	56267514	HMC3_11633	openGene2openGene	PSO
neural	Microglia	rs63406760	chr12	123233754	rs1727332	ENSG00000111325	ENST00000542117	OGFOD2	123232653	123233915	HMC3_13096	openGene2openGene	ALG
neural	Microglia	rs63406760	chr12	123233754	rs1727332	ENSG00000111325	ENST00000545612	OGFOD2	123232653	123233915	HMC3_13096	openGene2openGene	ALG
neural	Microglia	rs12421615	chr11	64285685	rs887314	ENSG00000236935	ENST00000690790	ENSG00000236935	64284498	64286009	HMC3_8612	openGene2openGene	VIT
neural	Microglia	rs63406760	chr12	123233754	rs1727332	ENSG00000111325	ENST00000535970	OGFOD2	123232653	123233915	HMC3_13096	openGene2openGene	ALG
neural	Microglia	rs28449958	chr16	28822933	rs201131521	ENSG00000178188	ENST00000395532	SH2B1	28822507	28823549	HMC3_18554	openGene2openGene	IBD
neural	Microglia	rs28449958	chr16	28824361	rs138159013	ENSG00000178188	ENST00000566176	SH2B1	28823625	28824553	HMC3_18555	openGene2openGene	IBD
neural	Microglia	rs13018977	chr2	241316415	rs13006939	ENSG00000168385	ENST00000445030	SEPTIN2	241314862	241316519	HMC3_28678	openGene2openGene	T1D
neural	Microglia	rs2304206	chr19	49665763	rs2304204	ENSG00000104960	ENST00000599732	PTOV1	49665557	49666030	HMC3_23638	openGene2openGene	VIT
neural	Microglia	rs13018977	chr2	241316415	rs13006939	ENSG00000176946	ENST00000407315	THAP4	241314862	241316519	HMC3_28678	openGene2openGene	T1D
neural	Microglia	rs694739	chr11	64343196	rs574835	ENSG00000168070	ENST00000301896	MAJIN	64342429	64343343	HMC3_8619	openGene2openGene	MS
neural	Microglia	rs28449958	chr16	28863801	rs7198606	ENSG00000260442	ENST00000561547	ATP2A1-AS1	28863233	28864219	HMC3_18557	openGene2openGene	IBD
neural	Microglia	rs2304206	chr19	49677009	rs975484	ENSG00000104960	ENST00000600603	PTOV1	49676623	49677352	HMC3_23639	openGene2openGene	VIT
neural	Microglia	rs663743	chr11	64343196	rs574835	ENSG00000168070	ENST00000530444	MAJIN	64342429	64343343	HMC3_8619	openGene2openGene	T1D
neural	Microglia	rs645078	chr11	64343196	rs574835	ENSG00000168070	ENST00000530444	MAJIN	64342429	64343343	HMC3_8619	openGene2openGene	PSO
neural	Microglia	rs1701704	chr12	56041628	rs705704	ENSG00000139531	ENST00000552258	SUOX	56041435	56042319	HMC3_11612	openGene2openGene	T1D
neural	Microglia	rs2304206	chr19	49677009	rs975484	ENSG00000126456	ENST00000377139	IRF3	49676623	49677352	HMC3_23639	openGene2openGene	VIT
neural	Microglia	rs2017445	chr12	55996852	rs59877680	ENSG00000123374	ENST00000553376	CDK2	55996825	55997562	HMC3_11610	openGene2openGene	VIT
neural	Microglia	rs2304206	chr19	49677009	rs975484	ENSG00000126456	ENST00000593337	IRF3	49676623	49677352	HMC3_23639	openGene2openGene	VIT
neural	Microglia	rs36014129	chr6	26199675	rs34961555	ENSG00000158406	ENST00000634956	H4C8	26198900	26199921	HMC3_43499	openGene2openGene	SLE
neural	Microglia	rs2066819	chr12	56267121	rs60542959	ENSG00000139645	ENST00000680026	ANKRD52	56266653	56267514	HMC3_11633	openGene2openGene	PSO
neural	Microglia	rs13018977	chr2	241316415	rs13006939	ENSG00000168385	ENST00000469175	SEPTIN2	241314862	241316519	HMC3_28678	openGene2openGene	T1D
neural	Microglia	rs694739	chr11	64285685	rs887314	ENSG00000149743	ENST00000541278	TRPT1	64284498	64286009	HMC3_8612	openGene2openGene	MS
neural	Microglia	rs28449958	chr16	28863801	rs7198606	ENSG00000168488	ENST00000563314	ATXN2L	28863233	28864219	HMC3_18557	openGene2openGene	IBD
neural	Microglia	rs2017445	chr12	56041720	rs705705	ENSG00000139531	ENST00000546833	SUOX	56041435	56042319	HMC3_11612	openGene2openGene	VIT
neural	Microglia	rs2017445	chr12	55996852	rs59877680	ENSG00000185664	ENST00000549233	PMEL	55996825	55997562	HMC3_11610	openGene2openGene	VIT
neural	Microglia	rs2017445	chr12	55996852	rs59877680	ENSG00000185664	ENST00000449260	PMEL	55996825	55997562	HMC3_11610	openGene2openGene	VIT
neural	Microglia	rs2017445	chr12	55996852	rs59877680	ENSG00000185664	ENST00000550447	PMEL	55996825	55997562	HMC3_11610	openGene2openGene	VIT
neural	Microglia	rs12421615	chr11	64285685	rs887314	ENSG00000149761	ENST00000428347	NUDT22	64284498	64286009	HMC3_8612	openGene2openGene	VIT
neural	Microglia	rs10936599	chr3	169764547	rs2293607	ENSG00000239219	ENST00000487580	ENSG00000239219	169764342	169765339	HMC3_35205	openGene2openGene	CEL
neural	Microglia	rs2066819	chr12	56334474	chr12:56334474:GA:G	ENSG00000139645	ENST00000680693	ANKRD52	56333315	56334528	HMC3_11636	openGene2openGene	PSO
neural	Microglia	rs2066819	chr12	56333921	rs80317430	ENSG00000139645	ENST00000680755	ANKRD52	56333315	56334528	HMC3_11636	openGene2openGene	PSO
neural	Microglia	rs28449958	chr16	28863801	rs7198606	ENSG00000168488	ENST00000564304	ATXN2L	28863233	28864219	HMC3_18557	openGene2openGene	IBD
neural	Microglia	rs2017445	chr12	55996852	rs59877680	ENSG00000185664	ENST00000548689	PMEL	55996825	55997562	HMC3_11610	openGene2openGene	VIT
neural	Microglia	rs694739	chr11	64285685	rs887314	ENSG00000168071	ENST00000494080	CCDC88B	64284498	64286009	HMC3_8612	openGene2openGene	MS
neural	Microglia	rs3748817	chr1	2642639	rs9970196	ENSG00000116151	ENST00000606372	MORN1	2642605	2643641	HMC3_82	ocr2openGene	MS
neural	Microglia	rs28449958	chr16	28863801	rs7198606	ENSG00000168488	ENST00000568266	ATXN2L	28863233	28864219	HMC3_18557	openGene2openGene	IBD
neural	Microglia	rs12087340	chr1	85278894	rs9887812	ENSG00000142871	ENST00000674818	CCN1	85278892	85279166	HMC3_1893	ocr2openGene	MS
neural	Microglia	rs12087340	chr1	85278899	rs9887879	ENSG00000142871	ENST00000676007	CCN1	85278892	85279166	HMC3_1893	ocr2openGene	MS
neural	Microglia	rs331463	chr11	36470521	rs79511177	ENSG00000135362	ENST00000389693	PRR5L	36470489	36470766	HMC3_8152	ocr2openGene	RA
neural	Microglia	rs7132277	chr12	123043858	rs655293	ENSG00000130921	ENST00000253233	MTRFR	123043360	123043994	HMC3_13090	ocr2openGene	MS
neural	Microglia	rs12720356	chr19	10380329	rs2304257	ENSG00000105376	ENST00000586480	ICAM5	10380290	10381098	HMC3_22780	openGene2openGene	PSO
neural	Microglia	rs12720356	chr19	10380329	rs2304257	ENSG00000105376	ENST00000586004	ICAM5	10380290	10381098	HMC3_22780	openGene2openGene	PSO
neural	Microglia	rs2017445	chr12	56041628	rs705704	ENSG00000135482	ENST00000551880	ZC3H10	56041435	56042319	HMC3_11612	openGene2openGene	VIT
neural	Microglia	rs33993564	chr5	150847024	rs10058943	ENSG00000132912	ENST00000519313	DCTN4	150847009	150847563	HMC3_41913	openGene2openGene	IBD
neural	Microglia	rs2233424	chr6	44265240	rs2233433	ENSG00000137207	ENST00000511831	YIPF3	44264902	44265798	HMC3_44236	openGene2openGene	RA
neural	Microglia	rs2017445	chr12	56041628	rs705704	ENSG00000135482	ENST00000546903	ZC3H10	56041435	56042319	HMC3_11612	openGene2openGene	VIT
neural	Microglia	rs33993564	chr5	150847337	rs17111376	ENSG00000132912	ENST00000519313	DCTN4	150847009	150847563	HMC3_41913	openGene2openGene	IBD
neural	Microglia	rs2017445	chr12	56041720	rs705705	ENSG00000135482	ENST00000546903	ZC3H10	56041435	56042319	HMC3_11612	openGene2openGene	VIT
neural	Microglia	rs1701704	chr12	55996852	rs705702	ENSG00000123374	ENST00000556656	CDK2	55996825	55997562	HMC3_11610	openGene2openGene	T1D
neural	Microglia	rs2304206	chr19	49665763	rs2304204	ENSG00000142546	ENST00000598544	NOSIP	49665557	49666030	HMC3_23638	openGene2openGene	VIT
neural	Microglia	rs2304206	chr19	49665670	rs2304205	ENSG00000126453	ENST00000246785	BCL2L12	49665557	49666030	HMC3_23638	openGene2openGene	VIT
neural	Microglia	rs3197999	chr3	50299601	rs34136796	ENSG00000068001	ENST00000481597	HYAL2	50298831	50299912	HMC3_32949	openGene2openGene	IBD
neural	Microglia	rs2233424	chr6	44265183	rs2233434	ENSG00000137207	ENST00000372422	YIPF3	44264902	44265798	HMC3_44236	openGene2openGene	RA
neural	Microglia	rs33993564	chr5	150847024	rs10058943	ENSG00000132912	ENST00000447998	DCTN4	150847009	150847563	HMC3_41913	openGene2openGene	IBD
neural	Microglia	rs7187776	chr16	28824359	rs149808056	ENSG00000261766	ENST00000567731	ENSG00000261766	28823625	28824553	HMC3_18555	openGene2openGene	T1D
neural	Microglia	rs9611565	chr22	41381237	rs2234052	ENSG00000100410	ENST00000491254	PHF5A	41380975	41382458	HMC3_31688	openGene2openGene	VIT
neural	Microglia	rs7708392	chr5	151081488	rs960709	ENSG00000145901	ENST00000521001	TNIP1	151080471	151081544	HMC3_41923	openGene2openGene	SLE
neural	Microglia	rs11590283	chr1	1308516	rs61766198	ENSG00000175756	ENST00000496905	AURKAIP1	1307805	1308724	HMC3_27	openGene2openGene	SLE
neural	Microglia	rs13018977	chr2	241316415	rs13006939	ENSG00000115677	ENST00000427183	HDLBP	241314862	241316519	HMC3_28678	openGene2openGene	T1D
neural	Microglia	rs13018977	chr2	241316415	rs13006939	ENSG00000115677	ENST00000490697	HDLBP	241314862	241316519	HMC3_28678	openGene2openGene	T1D
neural	Microglia	rs2283792	chr22	21868030	rs9607340	ENSG00000286365	ENST00000662004	ENSG00000286365	21867014	21868090	HMC3_31210	openGene2openGene	MS
neural	Microglia	rs28449958	chr16	28864161	rs7193733	ENSG00000178952	ENST00000561644	TUFM	28863233	28864219	HMC3_18557	openGene2openGene	IBD
neural	Microglia	rs58763752	chr10	32980469	rs60724454	ENSG00000150093	ENST00000678701	ITGB1	32980444	32981311	HMC3_5359	openGene2openGene	T1D
neural	Microglia	rs2066819	chr12	56333921	rs80317430	ENSG00000170581	ENST00000651078	STAT2	56333315	56334528	HMC3_11636	openGene2openGene	PSO
neural	Microglia	rs2256814	chr20	63740688	rs1741708	ENSG00000101246	ENST00000614942	ARFRP1	63739277	63741337	HMC3_30396	openGene2openGene	MS
neural	Microglia	rs12445568	chr16	31033576	rs12445650	ENSG00000185947	ENST00000300870	ZNF267	31033064	31034131	HMC3_18638	openGene2openGene	PSO
neural	Microglia	rs1128905	chr9	136362959	rs10870202	ENSG00000187796	ENST00000371734	CARD9	136362922	136363944	HMC3_53530	openGene2openGene	AS
neural	Microglia	rs2066819	chr12	56334216	rs2371494	ENSG00000170581	ENST00000651078	STAT2	56333315	56334528	HMC3_11636	openGene2openGene	PSO
neural	Microglia	rs63406760	chr12	122966218	rs4148856	ENSG00000182196	ENST00000536073	ARL6IP4	122965829	122966807	HMC3_13087	openGene2openGene	ALG
neural	Microglia	rs63406760	chr12	122966218	rs4148856	ENSG00000182196	ENST00000439686	ARL6IP4	122965829	122966807	HMC3_13087	openGene2openGene	ALG
neural	Microglia	rs5758343	chr22	41381311	rs2234053	ENSG00000100412	ENST00000216254	ACO2	41380975	41382458	HMC3_31688	openGene2openGene	ALG
neural	Microglia	rs11154801	chr6	135497759	rs13197384	ENSG00000029363	ENST00000527613	BCLAF1	135497298	135498171	HMC3_45292	openGene2openGene	MS
neural	Microglia	rs146029108	chr9	136363451	rs140876101	ENSG00000160360	ENST00000616132	GPSM1	136362922	136363944	HMC3_53530	openGene2openGene	CRO
neural	Microglia	rs13018977	chr2	241316415	rs13006939	ENSG00000115694	ENST00000403346	STK25	241314862	241316519	HMC3_28678	openGene2openGene	T1D
neural	Microglia	rs5743618	chr4	38804814	rs200232721	ENSG00000157796	ENST00000505055	WDR19	38804679	38804990	HMC3_36538	openGene2openGene	ALG
neural	Microglia	rs180977001	chr3	58332750	rs185407974	ENSG00000168301	ENST00000404589	KCTD6	58332537	58333600	HMC3_33136	openGene2openGene	SLE
neural	Microglia	rs4809219	chr20	63740795	rs6062510	ENSG00000101150	ENST00000351424	TPD52L2	63739277	63741337	HMC3_30396	openGene2openGene	ECZ
neural	Microglia	rs55963299	chr2	60881694	rs67574266	ENSG00000162927	ENST00000407787	PUS10	60880941	60881988	HMC3_25193	openGene2openGene	CRO
neural	Microglia	rs12445568	chr16	31033576	rs12445650	ENSG00000196118	ENST00000545825	CFAP119	31033064	31034131	HMC3_18638	openGene2openGene	PSO
neural	Microglia	rs2066819	chr12	56334474	chr12:56334474:GA:G	ENSG00000170581	ENST00000557235	STAT2	56333315	56334528	HMC3_11636	openGene2openGene	PSO
neural	Microglia	rs11611029	chr12	55974294	rs11171710	ENSG00000196465	ENST00000552568	MYL6B	55973390	55974544	HMC3_11609	openGene2openGene	HT
neural	Microglia	rs2066819	chr12	56300477	rs2695789	ENSG00000110944	ENST00000622119	IL23A	56299669	56300758	HMC3_11634	openGene2openGene	PSO
neural	Microglia	rs63406760	chr12	123233754	rs1727332	ENSG00000182196	ENST00000357866	ARL6IP4	123232653	123233915	HMC3_13096	openGene2openGene	ALG
neural	Microglia	rs7679	chr20	45934368	rs1057208	ENSG00000064601	ENST00000493522	CTSA	45934173	45935660	HMC3_29837	openGene2openGene	SLE
neural	Microglia	rs28449958	chr16	28824361	rs138159013	ENSG00000260442	ENST00000566956	ATP2A1-AS1	28823625	28824553	HMC3_18555	openGene2openGene	IBD
neural	Microglia	rs7512552	chr1	150487216	rs3840449	ENSG00000143384	ENST00000464132	MCL1	150487134	150487631	HMC3_2649	openGene2openGene	ECZ
neural	Microglia	rs13018977	chr2	241316415	rs13006939	ENSG00000115694	ENST00000483603	STK25	241314862	241316519	HMC3_28678	openGene2openGene	T1D
neural	Microglia	rs694739	chr11	64343211	rs479552	ENSG00000168070	ENST00000301896	MAJIN	64342429	64343343	HMC3_8619	openGene2openGene	MS
neural	Microglia	rs5758343	chr22	41381311	rs2234053	ENSG00000100401	ENST00000405486	RANGAP1	41380975	41382458	HMC3_31688	openGene2openGene	ALG
neural	Microglia	rs2017445	chr12	56041720	rs705705	ENSG00000170473	ENST00000408946	PYM1	56041435	56042319	HMC3_11612	openGene2openGene	VIT
neural	Microglia	rs1701704	chr12	56041628	rs705704	ENSG00000139531	ENST00000547586	SUOX	56041435	56042319	HMC3_11612	openGene2openGene	T1D
neural	Microglia	rs5758343	chr22	41381554	rs9607799	ENSG00000100412	ENST00000678269	ACO2	41380975	41382458	HMC3_31688	openGene2openGene	ALG
neural	Microglia	rs8054198	chr16	10944503	rs8054198	ENSG00000175643	ENST00000648619	RMI2	10944248	10944879	HMC3_18249	openGene2openGene	SLE
neural	Microglia	rs9611565	chr22	41413619	rs202634	ENSG00000100412	ENST00000678600	ACO2	41413460	41414357	HMC3_31690	ocr2openGene	VIT
neural	Microglia	rs9611565	chr22	41413619	rs202634	ENSG00000100412	ENST00000678394	ACO2	41413460	41414357	HMC3_31690	ocr2openGene	VIT
neural	Microglia	rs13018977	chr2	241316415	rs13006939	ENSG00000168385	ENST00000494824	SEPTIN2	241314862	241316519	HMC3_28678	openGene2openGene	T1D
neural	Microglia	rs1701704	chr12	56041628	rs705704	ENSG00000135424	ENST00000556273	ITGA7	56041435	56042319	HMC3_11612	openGene2openGene	T1D
neural	Microglia	rs2233424	chr6	44265240	rs2233433	ENSG00000124688	ENST00000372171	MAD2L1BP	44264902	44265798	HMC3_44236	openGene2openGene	RA
neural	Microglia	rs12421615	chr11	64343211	rs479552	ENSG00000168070	ENST00000530444	MAJIN	64342429	64343343	HMC3_8619	openGene2openGene	VIT
neural	Microglia	rs2233424	chr6	44265183	rs2233434	ENSG00000124688	ENST00000508232	MAD2L1BP	44264902	44265798	HMC3_44236	openGene2openGene	RA
neural	Microglia	rs10876864	chr12	56080024	rs7297175	ENSG00000092841	ENST00000547649	MYL6	56078984	56080542	HMC3_11616	openGene2openGene	ALG
neural	Microglia	rs11246217	chr11	575800	rs34793529	ENSG00000177030	ENST00000684249	DEAF1	575276	576744	HMC3_7248	openGene2openGene	SLE
neural	Microglia	rs740474	chr5	141636721	rs1421896	ENSG00000120318	ENST00000239440	ARAP3	141636250	141637679	HMC3_41576	openGene2openGene	ALG
neural	Microglia	rs10876864	chr12	56080024	rs7297175	ENSG00000092841	ENST00000550639	MYL6	56078984	56080542	HMC3_11616	openGene2openGene	ALG
neural	Microglia	rs694739	chr11	64343196	rs574835	ENSG00000173457	ENST00000392210	PPP1R14B	64342429	64343343	HMC3_8619	openGene2openGene	MS
neural	Microglia	rs10876864	chr12	56080024	rs7297175	ENSG00000185664	ENST00000552882	PMEL	56078984	56080542	HMC3_11616	openGene2openGene	ALG
neural	Microglia	rs13018977	chr2	241316415	rs13006939	ENSG00000168385	ENST00000484740	SEPTIN2	241314862	241316519	HMC3_28678	openGene2openGene	T1D
neural	Microglia	rs12232003	chr12	53180847	rs59218377	ENSG00000123349	ENST00000677199	PFDN5	53179973	53181444	HMC3_11514	openGene2openGene	T1D
neural	Microglia	rs2256814	chr20	63739379	rs6122159	ENSG00000101150	ENST00000615907	TPD52L2	63739277	63741337	HMC3_30396	openGene2openGene	MS
neural	Microglia	rs10876864	chr12	56042145	rs1131017	ENSG00000092841	ENST00000348108	MYL6	56041435	56042319	HMC3_11612	openGene2openGene	ALG
neural	Microglia	rs10876864	chr12	56042145	rs1131017	ENSG00000092841	ENST00000549017	MYL6	56041435	56042319	HMC3_11612	openGene2openGene	ALG
neural	Microglia	rs10883723	chr10	102503918	rs3818470	ENSG00000138175	ENST00000260746	ARL3	102503676	102504320	HMC3_6583	openGene2openGene	ALG
neural	Microglia	rs7512552	chr1	150487216	rs3840449	ENSG00000143420	ENST00000369014	ENSA	150487134	150487631	HMC3_2649	openGene2openGene	ECZ
neural	Microglia	rs149010539	chr3	49673997	chr3:49711430	ENSG00000173402	ENST00000452060	DAG1	49673613	49674711	HMC3_32920	openGene2openGene	CRO
neural	Microglia	rs149010539	chr3	49673997	chr3:49711430	ENSG00000173402	ENST00000466701	DAG1	49673613	49674711	HMC3_32920	openGene2openGene	CRO
neural	Microglia	rs1701704	chr12	56041628	rs705704	ENSG00000092841	ENST00000547649	MYL6	56041435	56042319	HMC3_11612	openGene2openGene	T1D
neural	Microglia	rs7120737	chr11	47565510	rs11039300	ENSG00000213619	ENST00000533105	NDUFS3	47565159	47566266	HMC3_8330	openGene2openGene	MS
neural	Microglia	rs7120737	chr11	47565510	rs11039300	ENSG00000213619	ENST00000678975	NDUFS3	47565159	47566266	HMC3_8330	openGene2openGene	MS
neural	Microglia	rs7120737	chr11	47565510	rs11039300	ENSG00000213619	ENST00000531351	NDUFS3	47565159	47566266	HMC3_8330	openGene2openGene	MS
neural	Microglia	rs1701704	chr12	56041628	rs705704	ENSG00000092841	ENST00000551589	MYL6	56041435	56042319	HMC3_11612	openGene2openGene	T1D
neural	Microglia	rs8042861	chr15	90529758	rs113942266	ENSG00000196391	ENST00000558115	ZNF774	90529348	90530819	HMC3_17719	openGene2openGene	MS
neural	Microglia	rs11246217	chr11	575408	rs56333810	ENSG00000177542	ENST00000481290	SLC25A22	575276	576744	HMC3_7248	openGene2openGene	SLE
neural	Microglia	rs2017445	chr12	55996852	rs59877680	ENSG00000111540	ENST00000551459	RAB5B	55996825	55997562	HMC3_11610	openGene2openGene	VIT
neural	Microglia	rs149010539	chr3	49673997	chr3:49711430	ENSG00000173402	ENST00000461987	DAG1	49673613	49674711	HMC3_32920	openGene2openGene	CRO
neural	Microglia	rs149010539	chr3	49673997	chr3:49711430	ENSG00000173402	ENST00000461492	DAG1	49673613	49674711	HMC3_32920	openGene2openGene	CRO
neural	Microglia	rs645078	chr11	64343196	rs574835	ENSG00000173457	ENST00000392210	PPP1R14B	64342429	64343343	HMC3_8619	openGene2openGene	PSO
neural	Microglia	rs10790268	chr11	118790689	rs57494551	ENSG00000137700	ENST00000532888	SLC37A4	118790426	118792131	HMC3_9857	openGene2openGene	RA
neural	Microglia	rs13018977	chr2	241316415	rs13006939	ENSG00000122085	ENST00000455202	MTERF4	241314862	241316519	HMC3_28678	openGene2openGene	T1D
neural	Microglia	rs8042861	chr15	90529921	rs111742752	ENSG00000196391	ENST00000379090	ZNF774	90529348	90530819	HMC3_17719	openGene2openGene	MS
neural	Microglia	rs1048990	chr14	35292469	rs1048990	ENSG00000100906	ENST00000557459	NFKBIA	35291927	35292865	HMC3_14598	openGene2openGene	ALG
neural	Microglia	rs5743618	chr4	38857718	rs17616481	ENSG00000231160	ENST00000692145	KLF3-AS1	38857467	38858170	HMC3_36540	openGene2openGene	ALG
neural	Microglia	rs5743618	chr4	38857718	rs17616481	ENSG00000231160	ENST00000665931	KLF3-AS1	38857467	38858170	HMC3_36540	openGene2openGene	ALG
neural	Microglia	rs7187776	chr16	28864161	rs7193733	ENSG00000178952	ENST00000313511	TUFM	28863233	28864219	HMC3_18557	openGene2openGene	T1D
neural	Microglia	rs10790268	chr11	118790689	rs57494551	ENSG00000137700	ENST00000538950	SLC37A4	118790426	118792131	HMC3_9857	openGene2openGene	RA
neural	Microglia	rs533646	chr11	118658886	rs745663	ENSG00000118181	ENST00000528547	RPS25	118658817	118659952	HMC3_9854	ocr2openGene	MS
neural	Microglia	rs7187776	chr16	28880144	rs8055138	ENSG00000178952	ENST00000565012	TUFM	28879646	28880316	HMC3_18558	openGene2openGene	T1D
neural	Microglia	rs645078	chr11	64343196	rs574835	ENSG00000173264	ENST00000536667	GPR137	64342429	64343343	HMC3_8619	openGene2openGene	PSO
neural	Microglia	rs7187776	chr16	28880144	rs8055138	ENSG00000178952	ENST00000313511	TUFM	28879646	28880316	HMC3_18558	openGene2openGene	T1D
neural	Microglia	rs694739	chr11	64284975	rs2510066	ENSG00000256940	ENST00000544553	PPP1R14B-AS1	64284498	64286009	HMC3_8612	openGene2openGene	MS
neural	Microglia	rs694739	chr11	64284975	rs2510066	ENSG00000256940	ENST00000652899	PPP1R14B-AS1	64284498	64286009	HMC3_8612	openGene2openGene	MS
neural	Microglia	rs2066819	chr12	56267121	rs60542959	ENSG00000135482	ENST00000549973	ZC3H10	56266653	56267514	HMC3_11633	openGene2openGene	PSO
neural	Microglia	rs2066819	chr12	56267121	rs60542959	ENSG00000135482	ENST00000257940	ZC3H10	56266653	56267514	HMC3_11633	openGene2openGene	PSO
neural	Microglia	rs663743	chr11	64343196	rs574835	ENSG00000110011	ENST00000537109	DNAJC4	64342429	64343343	HMC3_8619	openGene2openGene	T1D
neural	Microglia	rs773125	chr12	56042145	rs1131017	ENSG00000205323	ENST00000552080	SARNP	56041435	56042319	HMC3_11612	openGene2openGene	RA
neural	Microglia	rs533646	chr11	118689861	rs4938530	ENSG00000118181	ENST00000524864	RPS25	118689621	118690525	HMC3_9856	openGene2openGene	MS
neural	Microglia	rs8079075	chr17	39739722	rs9896940	ENSG00000141736	ENST00000541774	ERBB2	39739024	39739753	HMC3_20405	openGene2openGene	SLE
neural	Microglia	rs112006329	chr11	575408	rs56333810	ENSG00000177542	ENST00000456706	SLC25A22	575276	576744	HMC3_7248	openGene2openGene	SLE
neural	Microglia	rs34835	chr16	28554346	rs7191618	ENSG00000188603	ENST00000568558	CLN3	28553759	28554447	HMC3_18553	openGene2openGene	T1D
neural	Microglia	rs13018977	chr2	241316415	rs13006939	ENSG00000115685	ENST00000406106	PPP1R7	241314862	241316519	HMC3_28678	openGene2openGene	T1D
neural	Microglia	rs1701704	chr12	56041628	rs705704	ENSG00000111540	ENST00000448789	RAB5B	56041435	56042319	HMC3_11612	openGene2openGene	T1D
neural	Microglia	rs663743	chr11	64343196	rs574835	ENSG00000110011	ENST00000535246	DNAJC4	64342429	64343343	HMC3_8619	openGene2openGene	T1D
neural	Microglia	rs773125	chr12	56042145	rs1131017	ENSG00000185664	ENST00000549418	PMEL	56041435	56042319	HMC3_11612	openGene2openGene	RA
neural	Microglia	rs2017445	chr12	56041628	rs705704	ENSG00000092841	ENST00000549566	MYL6	56041435	56042319	HMC3_11612	openGene2openGene	VIT
neural	Microglia	rs12421615	chr11	64343196	rs574835	ENSG00000173457	ENST00000392210	PPP1R14B	64342429	64343343	HMC3_8619	openGene2openGene	VIT
neural	Microglia	rs2017445	chr12	56041720	rs705705	ENSG00000092841	ENST00000536128	MYL6	56041435	56042319	HMC3_11612	openGene2openGene	VIT
neural	Microglia	rs663743	chr11	64284975	rs2510066	ENSG00000149743	ENST00000539595	TRPT1	64284498	64286009	HMC3_8612	openGene2openGene	T1D
neural	Microglia	rs2017445	chr12	56041720	rs705705	ENSG00000092841	ENST00000548725	MYL6	56041435	56042319	HMC3_11612	openGene2openGene	VIT
neural	Microglia	rs12445568	chr16	31033576	rs12445650	ENSG00000099364	ENST00000471231	FBXL19	31033064	31034131	HMC3_18638	openGene2openGene	PSO
neural	Microglia	rs10876864	chr12	56042145	rs1131017	ENSG00000139531	ENST00000546833	SUOX	56041435	56042319	HMC3_11612	openGene2openGene	ALG
neural	Microglia	rs12445568	chr16	31033576	rs12445650	ENSG00000099364	ENST00000338343	FBXL19	31033064	31034131	HMC3_18638	openGene2openGene	PSO
neural	Microglia	rs12445568	chr16	31033576	rs12445650	ENSG00000099364	ENST00000562319	FBXL19	31033064	31034131	HMC3_18638	openGene2openGene	PSO
neural	Microglia	rs694739	chr11	64284975	rs2510066	ENSG00000149743	ENST00000544286	TRPT1	64284498	64286009	HMC3_8612	openGene2openGene	MS
neural	Microglia	rs1128905	chr9	136362959	rs10870202	ENSG00000160360	ENST00000616132	GPSM1	136362922	136363944	HMC3_53530	openGene2openGene	AS
neural	Microglia	rs3197999	chr3	50155393	rs2526389	ENSG00000214706	ENST00000464258	IFRD2	50154523	50155542	HMC3_32934	openGene2openGene	IBD
neural	Microglia	rs9611565	chr22	41381879	rs2234058	ENSG00000196419	ENST00000428575	XRCC6	41380975	41382458	HMC3_31688	openGene2openGene	VIT
neural	Microglia	rs1701704	chr12	55996852	rs705702	ENSG00000197728	ENST00000548590	RPS26	55996825	55997562	HMC3_11610	openGene2openGene	T1D
neural	Microglia	rs7705826	chr5	132390140	rs274553	ENSG00000283782	ENST00000639899	ENSG00000283782	132389595	132390188	HMC3_41251	ocr2openGene	CRO
neural	Microglia	rs28449958	chr16	28824361	rs138159013	ENSG00000260442	ENST00000686664	ATP2A1-AS1	28823625	28824553	HMC3_18555	openGene2openGene	IBD
neural	Microglia	rs13018977	chr2	241316415	rs13006939	ENSG00000168385	ENST00000407017	SEPTIN2	241314862	241316519	HMC3_28678	openGene2openGene	T1D
neural	Microglia	rs2017445	chr12	56041628	rs705704	ENSG00000123374	ENST00000556146	CDK2	56041435	56042319	HMC3_11612	openGene2openGene	VIT
neural	Microglia	rs13018977	chr2	241316415	rs13006939	ENSG00000168385	ENST00000469434	SEPTIN2	241314862	241316519	HMC3_28678	openGene2openGene	T1D
neural	Microglia	rs9611565	chr22	41381311	rs2234053	ENSG00000100387	ENST00000476110	RBX1	41380975	41382458	HMC3_31688	openGene2openGene	VIT
neural	Microglia	rs112006329	chr11	575408	rs56333810	ENSG00000099849	ENST00000528736	RASSF7	575276	576744	HMC3_7248	openGene2openGene	SLE
neural	Microglia	rs2066819	chr12	56334353	rs79824801	ENSG00000110958	ENST00000414274	PTGES3	56333315	56334528	HMC3_11636	openGene2openGene	PSO
neural	Microglia	rs4809219	chr20	63740795	rs6062510	ENSG00000101152	ENST00000470551	DNAJC5	63739277	63741337	HMC3_30396	openGene2openGene	ECZ
neural	Microglia	rs7187776	chr16	28864161	rs7193733	ENSG00000177548	ENST00000358201	RABEP2	28863233	28864219	HMC3_18557	openGene2openGene	T1D
neural	Microglia	rs112006329	chr11	575408	rs56333810	ENSG00000177042	ENST00000397510	TMEM80	575276	576744	HMC3_7248	openGene2openGene	SLE
neural	Microglia	rs11246217	chr11	575800	rs34793529	ENSG00000177042	ENST00000488769	TMEM80	575276	576744	HMC3_7248	openGene2openGene	SLE
neural	Microglia	rs10876864	chr12	56080024	rs7297175	ENSG00000185664	ENST00000548803	PMEL	56078984	56080542	HMC3_11616	openGene2openGene	ALG
neural	Microglia	rs694739	chr11	64285685	rs887314	ENSG00000173153	ENST00000406310	ESRRA	64284498	64286009	HMC3_8612	openGene2openGene	MS
neural	Microglia	rs12445568	chr16	30957268	rs4889599	ENSG00000089280	ENST00000254108	FUS	30957018	30958495	HMC3_18634	openGene2openGene	PSO
neural	Microglia	rs2066819	chr12	56360038	rs2066818	ENSG00000135473	ENST00000547994	PAN2	56359860	56360737	HMC3_11637	openGene2openGene	PSO
neural	Microglia	rs2066819	chr12	56360038	rs2066818	ENSG00000135473	ENST00000440411	PAN2	56359860	56360737	HMC3_11637	openGene2openGene	PSO
neural	Microglia	rs2066819	chr12	56360038	rs2066818	ENSG00000135473	ENST00000549964	PAN2	56359860	56360737	HMC3_11637	openGene2openGene	PSO
neural	Microglia	rs694739	chr11	64284975	rs2510066	ENSG00000173153	ENST00000406310	ESRRA	64284498	64286009	HMC3_8612	openGene2openGene	MS
neural	Microglia	rs694739	chr11	64343211	rs479552	ENSG00000173153	ENST00000468670	ESRRA	64342429	64343343	HMC3_8619	openGene2openGene	MS
neural	Microglia	rs2283792	chr22	21867813	rs9610505	ENSG00000100023	ENST00000681394	PPIL2	21867014	21868090	HMC3_31210	openGene2openGene	MS
neural	Microglia	rs533646	chr11	118658886	rs745663	ENSG00000196655	ENST00000527680	TRAPPC4	118658817	118659952	HMC3_9854	ocr2openGene	MS
neural	Microglia	rs694739	chr11	64343211	rs479552	ENSG00000149743	ENST00000536158	TRPT1	64342429	64343343	HMC3_8619	openGene2openGene	MS
neural	Microglia	rs2066819	chr12	56333921	rs80317430	ENSG00000139613	ENST00000347471	SMARCC2	56333315	56334528	HMC3_11636	openGene2openGene	PSO
neural	Microglia	rs694739	chr11	64343196	rs574835	ENSG00000149743	ENST00000546089	TRPT1	64342429	64343343	HMC3_8619	openGene2openGene	MS
neural	Microglia	rs9611565	chr22	41381311	rs2234053	ENSG00000100412	ENST00000677427	ACO2	41380975	41382458	HMC3_31688	openGene2openGene	VIT
neural	Microglia	rs3749833	chr5	132458080	rs1023518	ENSG00000164402	ENST00000458488	SEPTIN8	132457202	132458121	HMC3_41260	ocr2openGene	ALG
neural	Microglia	rs694739	chr11	64343211	rs479552	ENSG00000149743	ENST00000545812	TRPT1	64342429	64343343	HMC3_8619	openGene2openGene	MS
neural	Microglia	rs2066819	chr12	56267121	rs60542959	ENSG00000181852	ENST00000547967	RNF41	56266653	56267514	HMC3_11633	openGene2openGene	PSO
neural	Microglia	rs645078	chr11	64343196	rs574835	ENSG00000133315	ENST00000255681	MACROD1	64342429	64343343	HMC3_8619	openGene2openGene	PSO
neural	Microglia	rs694739	chr11	64343211	rs479552	ENSG00000149743	ENST00000317459	TRPT1	64342429	64343343	HMC3_8619	openGene2openGene	MS
neural	Microglia	rs694739	chr11	64343196	rs574835	ENSG00000149743	ENST00000536234	TRPT1	64342429	64343343	HMC3_8619	openGene2openGene	MS
neural	Microglia	rs149010539	chr3	49673997	chr3:49711430	ENSG00000283726	ENST00000584510	MIR5193	49673613	49674711	HMC3_32920	openGene2openGene	CRO
neural	Microglia	rs1453560	chr17	39739722	rs9896940	ENSG00000131748	ENST00000583718	STARD3	39739024	39739753	HMC3_20405	openGene2openGene	SLE
neural	Microglia	rs694739	chr11	64343211	rs479552	ENSG00000149743	ENST00000536234	TRPT1	64342429	64343343	HMC3_8619	openGene2openGene	MS
neural	Microglia	rs766751473	chr5	132389637	rs11748193	ENSG00000197536	ENST00000337752	IRF1-AS1	132389595	132390188	HMC3_41251	ocr2openGene	T1D
neural	Microglia	rs1048990	chr14	35122110	rs28365850	ENSG00000258704	ENST00000556705	SRP54-AS1	35121524	35122875	HMC3_14596	openGene2openGene	ALG
neural	Microglia	rs2283792	chr22	21867813	rs9610505	ENSG00000100023	ENST00000680434	PPIL2	21867014	21868090	HMC3_31210	openGene2openGene	MS
neural	Microglia	rs5758343	chr22	41414166	rs132920	ENSG00000100412	ENST00000678788	ACO2	41413460	41414357	HMC3_31690	ocr2openGene	ALG
neural	Microglia	rs2066819	chr12	56333921	rs80317430	ENSG00000257727	ENST00000551475	CNPY2	56333315	56334528	HMC3_11636	openGene2openGene	PSO
neural	Microglia	rs7512552	chr1	150487216	rs3840449	ENSG00000143437	ENST00000358595	ARNT	150487134	150487631	HMC3_2649	openGene2openGene	ECZ
neural	Microglia	rs4810485	chr20	46118343	rs1883832	ENSG00000124140	ENST00000413737	SLC12A5	46117766	46118923	HMC3_29846	openGene2openGene	MS
neural	Microglia	rs11611029	chr12	55974294	rs11171710	ENSG00000170473	ENST00000557259	PYM1	55973390	55974544	HMC3_11609	openGene2openGene	HT
neural	Microglia	rs11611029	chr12	55974294	rs11171710	ENSG00000170473	ENST00000549939	PYM1	55973390	55974544	HMC3_11609	openGene2openGene	HT
neural	Microglia	rs12232003	chr12	53180847	rs59218377	ENSG00000182544	ENST00000551660	MFSD5	53179973	53181444	HMC3_11514	openGene2openGene	T1D
neural	Microglia	rs11611029	chr12	55974294	rs11171710	ENSG00000170473	ENST00000408946	PYM1	55973390	55974544	HMC3_11609	openGene2openGene	HT
neural	Microglia	rs2066819	chr12	56299736	rs41423244	ENSG00000257727	ENST00000553191	CNPY2	56299669	56300758	HMC3_11634	openGene2openGene	PSO
neural	Microglia	rs663743	chr11	64343196	rs574835	ENSG00000173113	ENST00000544844	TRMT112	64342429	64343343	HMC3_8619	openGene2openGene	T1D
neural	Microglia	rs5758343	chr22	41413619	rs202634	ENSG00000100412	ENST00000677007	ACO2	41413460	41414357	HMC3_31690	ocr2openGene	ALG
neural	Microglia	rs2066819	chr12	56300477	rs2695789	ENSG00000257727	ENST00000547570	CNPY2	56299669	56300758	HMC3_11634	openGene2openGene	PSO
neural	Microglia	rs2066819	chr12	56299736	rs41423244	ENSG00000257727	ENST00000546388	CNPY2	56299669	56300758	HMC3_11634	openGene2openGene	PSO
neural	Microglia	rs12421615	chr11	64343211	rs479552	ENSG00000110076	ENST00000377559	NRXN2	64342429	64343343	HMC3_8619	openGene2openGene	VIT
neural	Microglia	rs12421615	chr11	64343196	rs574835	ENSG00000110076	ENST00000265459	NRXN2	64342429	64343343	HMC3_8619	openGene2openGene	VIT
neural	Microglia	rs2066819	chr12	56299736	rs41423244	ENSG00000257727	ENST00000273308	CNPY2	56299669	56300758	HMC3_11634	openGene2openGene	PSO
neural	Microglia	rs645078	chr11	64343211	rs479552	ENSG00000126432	ENST00000352435	PRDX5	64342429	64343343	HMC3_8619	openGene2openGene	PSO
neural	Microglia	rs11246217	chr11	575800	rs34793529	ENSG00000177156	ENST00000530440	TALDO1	575276	576744	HMC3_7248	openGene2openGene	SLE
neural	Microglia	rs2017445	chr12	55996852	rs59877680	ENSG00000065361	ENST00000267101	ERBB3	55996825	55997562	HMC3_11610	openGene2openGene	VIT
neural	Microglia	rs11246217	chr11	575800	rs34793529	ENSG00000185522	ENST00000486629	LMNTD2	575276	576744	HMC3_7248	openGene2openGene	SLE
neural	Microglia	rs2066819	chr12	56334353	rs79824801	ENSG00000135469	ENST00000551814	COQ10A	56333315	56334528	HMC3_11636	openGene2openGene	PSO
neural	Microglia	rs2256814	chr20	63740688	rs1741708	ENSG00000130589	ENST00000479540	HELZ2	63739277	63741337	HMC3_30396	openGene2openGene	MS
neural	Microglia	rs2066819	chr12	56299736	rs41423244	ENSG00000257727	ENST00000551720	CNPY2	56299669	56300758	HMC3_11634	openGene2openGene	PSO
neural	Microglia	rs2066819	chr12	56360038	rs2066818	ENSG00000135469	ENST00000433805	COQ10A	56359860	56360737	HMC3_11637	openGene2openGene	PSO
neural	Microglia	rs7187776	chr16	28846324	rs7187776	ENSG00000178188	ENST00000618521	SH2B1	28846041	28846807	HMC3_18556	openGene2openGene	T1D
neural	Microglia	rs2256814	chr20	63739379	rs6122159	ENSG00000130589	ENST00000370082	HELZ2	63739277	63741337	HMC3_30396	openGene2openGene	MS
neural	Microglia	rs8079075	chr17	39739722	rs9896940	ENSG00000141738	ENST00000461756	GRB7	39739024	39739753	HMC3_20405	openGene2openGene	SLE
neural	Microglia	rs7187776	chr16	28846324	rs7187776	ENSG00000177548	ENST00000562590	RABEP2	28846041	28846807	HMC3_18556	openGene2openGene	T1D
neural	Microglia	rs10883723	chr10	102503918	rs3818470	ENSG00000077150	ENST00000473400	NFKB2	102503676	102504320	HMC3_6583	openGene2openGene	ALG
neural	Microglia	rs9611565	chr22	41381237	rs2234052	ENSG00000100412	ENST00000678819	ACO2	41380975	41382458	HMC3_31688	openGene2openGene	VIT
neural	Microglia	rs2066819	chr12	56334216	rs2371494	ENSG00000139579	ENST00000341463	NABP2	56333315	56334528	HMC3_11636	openGene2openGene	PSO
neural	Microglia	rs7130753	chr11	111602364	rs59921976	ENSG00000086848	ENST00000613181	ALG9	111601807	111603190	HMC3_9656	openGene2openGene	ALG
neural	Microglia	rs28449958	chr16	28822933	rs201131521	ENSG00000178188	ENST00000567536	SH2B1	28822507	28823549	HMC3_18554	openGene2openGene	IBD
neural	Microglia	rs2017445	chr12	55996852	rs59877680	ENSG00000065357	ENST00000402956	DGKA	55996825	55997562	HMC3_11610	openGene2openGene	VIT
neural	Microglia	rs146029108	chr9	136363451	rs140876101	ENSG00000187796	ENST00000641290	CARD9	136362922	136363944	HMC3_53530	openGene2openGene	CRO
neural	Microglia	rs3197999	chr3	50292395	rs1076872	ENSG00000243477	ENST00000443094	NAA80	50291973	50292782	HMC3_32948	openGene2openGene	IBD
neural	Microglia	rs2233424	chr6	44265240	rs2233433	ENSG00000237686	ENST00000687843	SCIRT	44264902	44265798	HMC3_44236	openGene2openGene	RA
neural	Microglia	rs663743	chr11	64343196	rs574835	ENSG00000149761	ENST00000279206	NUDT22	64342429	64343343	HMC3_8619	openGene2openGene	T1D
neural	Microglia	rs2233424	chr6	44265183	rs2233434	ENSG00000237686	ENST00000655938	SCIRT	44264902	44265798	HMC3_44236	openGene2openGene	RA
neural	Microglia	rs2233424	chr6	44265240	rs2233433	ENSG00000237686	ENST00000655938	SCIRT	44264902	44265798	HMC3_44236	openGene2openGene	RA
neural	Microglia	rs2017445	chr12	56041628	rs705704	ENSG00000135404	ENST00000546457	CD63	56041435	56042319	HMC3_11612	openGene2openGene	VIT
neural	Microglia	rs1701704	chr12	56041628	rs705704	ENSG00000185664	ENST00000550464	PMEL	56041435	56042319	HMC3_11612	openGene2openGene	T1D
neural	Microglia	rs2017445	chr12	56041720	rs705705	ENSG00000185664	ENST00000548803	PMEL	56041435	56042319	HMC3_11612	openGene2openGene	VIT
neural	Microglia	rs11611029	chr12	55974294	rs11171710	ENSG00000196465	ENST00000553066	MYL6B	55973390	55974544	HMC3_11609	openGene2openGene	HT
neural	Microglia	rs645078	chr11	64343211	rs479552	ENSG00000173113	ENST00000308774	TRMT112	64342429	64343343	HMC3_8619	openGene2openGene	PSO
neural	Microglia	rs12575600	chr11	128448505	rs12282268	ENSG00000289398	ENST00000685705	ENSG00000289398	128448402	128448911	HMC3_10151	ocr2openGene	SLE
neural	Microglia	rs2017445	chr12	55996852	rs59877680	ENSG00000170473	ENST00000408946	PYM1	55996825	55997562	HMC3_11610	openGene2openGene	VIT
neural	Microglia	rs2066819	chr12	56334216	rs2371494	ENSG00000110958	ENST00000448157	PTGES3	56333315	56334528	HMC3_11636	openGene2openGene	PSO
neural	Microglia	rs2304206	chr19	49677009	rs975484	ENSG00000126456	ENST00000597180	IRF3	49676623	49677352	HMC3_23639	openGene2openGene	VIT
neural	Microglia	rs12445568	chr16	31033576	rs12445650	ENSG00000167394	ENST00000300849	ZNF668	31033064	31034131	HMC3_18638	openGene2openGene	PSO
neural	Microglia	rs12445568	chr16	31033362	rs58726213	ENSG00000167394	ENST00000564456	ZNF668	31033064	31034131	HMC3_18638	openGene2openGene	PSO
neural	Microglia	rs663743	chr11	64343196	rs574835	ENSG00000168070	ENST00000301896	MAJIN	64342429	64343343	HMC3_8619	openGene2openGene	T1D
neural	Microglia	rs57095329	chr5	160467536	rs73318382	ENSG00000164611	ENST00000393964	PTTG1	160467360	160468413	HMC3_42194	openGene2openGene	SLE
neural	Microglia	rs645078	chr11	64343211	rs479552	ENSG00000168070	ENST00000301896	MAJIN	64342429	64343343	HMC3_8619	openGene2openGene	PSO
neural	Microglia	rs7204270	chr16	30183519	rs930392	ENSG00000179965	ENST00000434417	ZNF771	30183413	30183726	HMC3_18592	openGene2openGene	MS
neural	Microglia	rs57095329	chr5	160467536	rs73318382	ENSG00000164611	ENST00000519287	PTTG1	160467360	160468413	HMC3_42194	openGene2openGene	SLE
neural	Microglia	rs112006329	chr11	575800	rs34793529	ENSG00000177042	ENST00000492023	TMEM80	575276	576744	HMC3_7248	openGene2openGene	SLE
neural	Microglia	rs7204270	chr16	30183519	rs930392	ENSG00000179965	ENST00000319296	ZNF771	30183413	30183726	HMC3_18592	openGene2openGene	MS
neural	Microglia	rs1701704	chr12	56041628	rs705704	ENSG00000135424	ENST00000686981	ITGA7	56041435	56042319	HMC3_11612	openGene2openGene	T1D
neural	Microglia	rs2066819	chr12	56267121	rs60542959	ENSG00000139645	ENST00000680755	ANKRD52	56266653	56267514	HMC3_11633	openGene2openGene	PSO
neural	Microglia	rs2017445	chr12	56041628	rs705704	ENSG00000185664	ENST00000549233	PMEL	56041435	56042319	HMC3_11612	openGene2openGene	VIT
neural	Microglia	rs2017445	chr12	56041720	rs705705	ENSG00000185664	ENST00000549233	PMEL	56041435	56042319	HMC3_11612	openGene2openGene	VIT
neural	Microglia	rs2066819	chr12	56334474	chr12:56334474:GA:G	ENSG00000135423	ENST00000311966	GLS2	56333315	56334528	HMC3_11636	openGene2openGene	PSO
neural	Microglia	rs2066819	chr12	56334216	rs2371494	ENSG00000139645	ENST00000551023	ANKRD52	56333315	56334528	HMC3_11636	openGene2openGene	PSO
neural	Microglia	rs12421615	chr11	64284975	rs2510066	ENSG00000149761	ENST00000441250	NUDT22	64284498	64286009	HMC3_8612	openGene2openGene	VIT
neural	Microglia	rs10936599	chr3	169764547	rs2293607	ENSG00000239219	ENST00000483289	ENSG00000239219	169764342	169765339	HMC3_35205	openGene2openGene	CEL
neural	Microglia	rs694739	chr11	64284975	rs2510066	ENSG00000168071	ENST00000494566	CCDC88B	64284498	64286009	HMC3_8612	openGene2openGene	MS
neural	Microglia	rs28449958	chr16	28864161	rs7193733	ENSG00000168488	ENST00000382686	ATXN2L	28863233	28864219	HMC3_18557	openGene2openGene	IBD
neural	Microglia	rs694739	chr11	64284975	rs2510066	ENSG00000168071	ENST00000494080	CCDC88B	64284498	64286009	HMC3_8612	openGene2openGene	MS
neural	Microglia	rs10936599	chr3	169769649	rs12637184	ENSG00000239219	ENST00000469301	ENSG00000239219	169769475	169769700	HMC3_35206	openGene2openGene	CEL
neural	Microglia	rs2304206	chr19	49665670	rs2304205	ENSG00000126456	ENST00000596788	IRF3	49665557	49666030	HMC3_23638	openGene2openGene	VIT
neural	Microglia	rs3748817	chr1	2642639	rs9970196	ENSG00000116151	ENST00000378525	MORN1	2642605	2643641	HMC3_82	ocr2openGene	MS
neural	Microglia	rs63406760	chr12	122966218	rs4148856	ENSG00000139722	ENST00000535765	VPS37B	122965829	122966807	HMC3_13087	openGene2openGene	ALG
neural	Microglia	rs33993564	chr5	150905246	rs7724036	ENSG00000197043	ENST00000517486	ANXA6	150904545	150905367	HMC3_41914	openGene2openGene	IBD
neural	Microglia	rs78865465	chr12	55974117	rs75639074	ENSG00000123374	ENST00000354056	CDK2	55973390	55974544	HMC3_11609	openGene2openGene	T1D
neural	Microglia	rs28449958	chr16	28880144	rs8055138	ENSG00000188603	ENST00000637871	CLN3	28879646	28880316	HMC3_18558	openGene2openGene	IBD
neural	Microglia	rs28449958	chr16	28880144	rs8055138	ENSG00000188603	ENST00000567963	CLN3	28879646	28880316	HMC3_18558	openGene2openGene	IBD
neural	Microglia	rs2304206	chr19	49665614	rs2304206	ENSG00000126453	ENST00000614495	BCL2L12	49665557	49666030	HMC3_23638	openGene2openGene	VIT
neural	Microglia	rs28449958	chr16	28864161	rs7193733	ENSG00000168488	ENST00000568266	ATXN2L	28863233	28864219	HMC3_18557	openGene2openGene	IBD
neural	Microglia	rs1701704	chr12	55996852	rs705702	ENSG00000123374	ENST00000556464	CDK2	55996825	55997562	HMC3_11610	openGene2openGene	T1D
neural	Microglia	rs5758343	chr22	41381909	rs2234059	ENSG00000100412	ENST00000676714	ACO2	41380975	41382458	HMC3_31688	openGene2openGene	ALG
neural	Microglia	rs2066819	chr12	56334216	rs2371494	ENSG00000144785	ENST00000547423	ENSG00000144785	56333315	56334528	HMC3_11636	openGene2openGene	PSO
neural	Microglia	rs2066819	chr12	56333921	rs80317430	ENSG00000144785	ENST00000547423	ENSG00000144785	56333315	56334528	HMC3_11636	openGene2openGene	PSO
neural	Microglia	rs5758343	chr22	41381311	rs2234053	ENSG00000100412	ENST00000676714	ACO2	41380975	41382458	HMC3_31688	openGene2openGene	ALG
neural	Microglia	rs2304206	chr19	49677009	rs975484	ENSG00000010361	ENST00000528094	FUZ	49676623	49677352	HMC3_23639	openGene2openGene	VIT
neural	Microglia	rs663743	chr11	64285685	rs887314	ENSG00000256940	ENST00000544553	PPP1R14B-AS1	64284498	64286009	HMC3_8612	openGene2openGene	T1D
neural	Microglia	rs2304206	chr19	49665614	rs2304206	ENSG00000142546	ENST00000594932	NOSIP	49665557	49666030	HMC3_23638	openGene2openGene	VIT
neural	Microglia	rs2256814	chr20	63740688	rs1741708	ENSG00000101246	ENST00000610774	ARFRP1	63739277	63741337	HMC3_30396	openGene2openGene	MS
neural	Microglia	rs63406760	chr12	123364549	rs7485502	ENSG00000111358	ENST00000228955	GTF2H3	123363987	123366004	HMC3_13099	openGene2openGene	ALG
neural	Microglia	rs28449958	chr16	28822933	rs201131521	ENSG00000178952	ENST00000565012	TUFM	28822507	28823549	HMC3_18554	openGene2openGene	IBD
neural	Microglia	rs2304206	chr19	49665670	rs2304205	ENSG00000142546	ENST00000598820	NOSIP	49665557	49666030	HMC3_23638	openGene2openGene	VIT
neural	Microglia	rs1463485	chr17	75855710	rs1463485	ENSG00000132481	ENST00000593089	TRIM47	75854976	75856388	HMC3_21411	openGene2openGene	SLE
neural	Microglia	rs12128789	chr1	212699754	rs2202682	ENSG00000117697	ENST00000473995	NSL1	212699036	212700948	HMC3_4128	openGene2openGene	T1D
neural	Microglia	rs63406760	chr12	123364549	rs7485502	ENSG00000111358	ENST00000543005	GTF2H3	123363987	123366004	HMC3_13099	openGene2openGene	ALG
neural	Microglia	rs28449958	chr16	28824361	rs138159013	ENSG00000178952	ENST00000313511	TUFM	28823625	28824553	HMC3_18555	openGene2openGene	IBD
neural	Microglia	rs63406760	chr12	123364549	rs7485502	ENSG00000111358	ENST00000537695	GTF2H3	123363987	123366004	HMC3_13099	openGene2openGene	ALG
neural	Microglia	rs63406760	chr12	123364549	rs7485502	ENSG00000111358	ENST00000536375	GTF2H3	123363987	123366004	HMC3_13099	openGene2openGene	ALG
neural	Microglia	rs1701704	chr12	55996852	rs705702	ENSG00000135482	ENST00000257940	ZC3H10	55996825	55997562	HMC3_11610	openGene2openGene	T1D
neural	Microglia	rs2304206	chr19	49665763	rs2304204	ENSG00000104870	ENST00000221466	FCGRT	49665557	49666030	HMC3_23638	openGene2openGene	VIT
neural	Microglia	rs1170436	chr16	68539161	rs1170445	ENSG00000168802	ENST00000522497	CHTF8	68539049	68540027	HMC3_19051	openGene2openGene	SLE
neural	Microglia	rs2066819	chr12	56334474	chr12:56334474:GA:G	ENSG00000170581	ENST00000652741	STAT2	56333315	56334528	HMC3_11636	openGene2openGene	PSO
neural	Microglia	rs12421615	chr11	64343196	rs574835	ENSG00000173113	ENST00000537918	TRMT112	64342429	64343343	HMC3_8619	openGene2openGene	VIT
neural	Microglia	rs58763752	chr10	32980469	rs60724454	ENSG00000150093	ENST00000437302	ITGB1	32980444	32981311	HMC3_5359	openGene2openGene	T1D
neural	Microglia	rs63406760	chr12	122966218	rs4148856	ENSG00000182196	ENST00000540708	ARL6IP4	122965829	122966807	HMC3_13087	openGene2openGene	ALG
neural	Microglia	rs2304206	chr19	49665614	rs2304206	ENSG00000104870	ENST00000600273	FCGRT	49665557	49666030	HMC3_23638	openGene2openGene	VIT
neural	Microglia	rs1463485	chr17	75855710	rs1463485	ENSG00000267801	ENST00000586076	ENSG00000267801	75854976	75856388	HMC3_21411	openGene2openGene	SLE
neural	Microglia	rs13018977	chr2	241316415	rs13006939	ENSG00000115677	ENST00000425989	HDLBP	241314862	241316519	HMC3_28678	openGene2openGene	T1D
neural	Microglia	rs5758343	chr22	41381909	rs2234059	ENSG00000100412	ENST00000678688	ACO2	41380975	41382458	HMC3_31688	openGene2openGene	ALG
neural	Microglia	rs5758343	chr22	41381237	rs2234052	ENSG00000100412	ENST00000216254	ACO2	41380975	41382458	HMC3_31688	openGene2openGene	ALG
neural	Microglia	rs12445568	chr16	31033362	rs58726213	ENSG00000185947	ENST00000561814	ZNF267	31033064	31034131	HMC3_18638	openGene2openGene	PSO
neural	Microglia	rs58763752	chr10	32980469	rs60724454	ENSG00000150093	ENST00000678591	ITGB1	32980444	32981311	HMC3_5359	openGene2openGene	T1D
neural	Microglia	rs5758343	chr22	41381554	rs9607799	ENSG00000100412	ENST00000676792	ACO2	41380975	41382458	HMC3_31688	openGene2openGene	ALG
neural	Microglia	rs13018977	chr2	241316415	rs13006939	ENSG00000115694	ENST00000405883	STK25	241314862	241316519	HMC3_28678	openGene2openGene	T1D
neural	Microglia	rs58763752	chr10	32980469	rs60724454	ENSG00000150093	ENST00000676964	ITGB1	32980444	32981311	HMC3_5359	openGene2openGene	T1D
neural	Microglia	rs58763752	chr10	32980469	rs60724454	ENSG00000150093	ENST00000679187	ITGB1	32980444	32981311	HMC3_5359	openGene2openGene	T1D
neural	Microglia	rs2017445	chr12	56041628	rs705704	ENSG00000123374	ENST00000555408	CDK2	56041435	56042319	HMC3_11612	openGene2openGene	VIT
neural	Microglia	rs3197999	chr3	48685869	rs6792510	ENSG00000223343	ENST00000452042	ENSG00000223343	48685546	48686530	HMC3_32890	openGene2openGene	IBD
neural	Microglia	rs2256814	chr20	63739379	rs6122159	ENSG00000130590	ENST00000450107	SAMD10	63739277	63741337	HMC3_30396	openGene2openGene	MS
neural	Microglia	rs2066819	chr12	56334474	chr12:56334474:GA:G	ENSG00000170581	ENST00000652624	STAT2	56333315	56334528	HMC3_11636	openGene2openGene	PSO
neural	Microglia	rs2066819	chr12	56333921	rs80317430	ENSG00000170581	ENST00000557235	STAT2	56333315	56334528	HMC3_11636	openGene2openGene	PSO
neural	Microglia	rs12445568	chr16	31033362	rs58726213	ENSG00000196118	ENST00000545825	CFAP119	31033064	31034131	HMC3_18638	openGene2openGene	PSO
neural	Microglia	rs180977001	chr3	58332750	rs185407974	ENSG00000168301	ENST00000491093	KCTD6	58332537	58333600	HMC3_33136	openGene2openGene	SLE
neural	Microglia	rs2304206	chr19	49665670	rs2304205	ENSG00000104870	ENST00000593381	FCGRT	49665557	49666030	HMC3_23638	openGene2openGene	VIT
neural	Microglia	rs60131261	chr6	30061023	rs9295829	ENSG00000204619	ENST00000376763	PPP1R11	30060900	30061996	HMC3_43672	openGene2openGene	VIT
neural	Microglia	rs12771452	chr10	113679771	rs28411397	ENSG00000165806	ENST00000452490	CASP7	113679013	113680531	HMC3_6793	openGene2openGene	VIT
neural	Microglia	rs7679	chr20	45934368	rs1057208	ENSG00000064601	ENST00000676967	CTSA	45934173	45935660	HMC3_29837	openGene2openGene	SLE
neural	Microglia	rs7679	chr20	45934368	rs1057208	ENSG00000064601	ENST00000484855	CTSA	45934173	45935660	HMC3_29837	openGene2openGene	SLE
neural	Microglia	rs694739	chr11	64343196	rs574835	ENSG00000168070	ENST00000530444	MAJIN	64342429	64343343	HMC3_8619	openGene2openGene	MS
neural	Microglia	rs1701704	chr12	56041628	rs705704	ENSG00000139531	ENST00000550121	SUOX	56041435	56042319	HMC3_11612	openGene2openGene	T1D
neural	Microglia	rs2017445	chr12	55996852	rs59877680	ENSG00000170473	ENST00000547925	PYM1	55996825	55997562	HMC3_11610	openGene2openGene	VIT
neural	Microglia	rs10876864	chr12	56042145	rs1131017	ENSG00000185664	ENST00000546543	PMEL	56041435	56042319	HMC3_11612	openGene2openGene	ALG
neural	Microglia	rs10876864	chr12	56042145	rs1131017	ENSG00000185664	ENST00000549418	PMEL	56041435	56042319	HMC3_11612	openGene2openGene	ALG
neural	Microglia	rs10883723	chr10	102503918	rs3818470	ENSG00000059915	ENST00000492902	PSD	102503676	102504320	HMC3_6583	openGene2openGene	ALG
neural	Microglia	rs1701704	chr12	56041628	rs705704	ENSG00000139531	ENST00000394115	SUOX	56041435	56042319	HMC3_11612	openGene2openGene	T1D
neural	Microglia	rs1701704	chr12	55996852	rs705702	ENSG00000185664	ENST00000449260	PMEL	55996825	55997562	HMC3_11610	openGene2openGene	T1D
neural	Microglia	rs10876864	chr12	56080024	rs7297175	ENSG00000092841	ENST00000293422	MYL6	56078984	56080542	HMC3_11616	openGene2openGene	ALG
neural	Microglia	rs5743618	chr4	38857718	rs17616481	ENSG00000207944	ENST00000385209	MIR574	38857467	38858170	HMC3_36540	openGene2openGene	ALG
neural	Microglia	rs28449958	chr16	28863883	rs11864750	ENSG00000260442	ENST00000566956	ATP2A1-AS1	28863233	28864219	HMC3_18557	openGene2openGene	IBD
neural	Microglia	rs12421615	chr11	64343211	rs479552	ENSG00000168070	ENST00000301896	MAJIN	64342429	64343343	HMC3_8619	openGene2openGene	VIT
neural	Microglia	rs1701704	chr12	56041628	rs705704	ENSG00000139531	ENST00000551841	SUOX	56041435	56042319	HMC3_11612	openGene2openGene	T1D
neural	Microglia	rs10876864	chr12	56080024	rs7297175	ENSG00000092841	ENST00000547703	MYL6	56078984	56080542	HMC3_11616	openGene2openGene	ALG
neural	Microglia	rs10876864	chr12	56080024	rs7297175	ENSG00000092841	ENST00000549566	MYL6	56078984	56080542	HMC3_11616	openGene2openGene	ALG
neural	Microglia	rs10876864	chr12	56080024	rs7297175	ENSG00000185664	ENST00000546543	PMEL	56078984	56080542	HMC3_11616	openGene2openGene	ALG
neural	Microglia	rs773125	chr12	56042145	rs1131017	ENSG00000139613	ENST00000394023	SMARCC2	56041435	56042319	HMC3_11612	openGene2openGene	RA
neural	Microglia	rs10876864	chr12	56080024	rs7297175	ENSG00000185664	ENST00000548747	PMEL	56078984	56080542	HMC3_11616	openGene2openGene	ALG
neural	Microglia	rs694739	chr11	64343196	rs574835	ENSG00000173457	ENST00000542235	PPP1R14B	64342429	64343343	HMC3_8619	openGene2openGene	MS
neural	Microglia	rs13018977	chr2	241316415	rs13006939	ENSG00000168385	ENST00000466211	SEPTIN2	241314862	241316519	HMC3_28678	openGene2openGene	T1D
neural	Microglia	rs2038255	chr14	35122110	rs28365850	ENSG00000258704	ENST00000690110	SRP54-AS1	35121524	35122875	HMC3_14596	openGene2openGene	ECZ
neural	Microglia	rs112006329	chr11	575408	rs56333810	ENSG00000288675	ENST00000678030	PANO1	575276	576744	HMC3_7248	openGene2openGene	SLE
neural	Microglia	rs149010539	chr3	49673997	chr3:49711430	ENSG00000173402	ENST00000515359	DAG1	49673613	49674711	HMC3_32920	openGene2openGene	CRO
neural	Microglia	rs112006329	chr11	575800	rs34793529	ENSG00000177030	ENST00000530813	DEAF1	575276	576744	HMC3_7248	openGene2openGene	SLE
neural	Microglia	rs12232003	chr12	53180847	rs59218377	ENSG00000123349	ENST00000550846	PFDN5	53179973	53181444	HMC3_11514	openGene2openGene	T1D
neural	Microglia	rs13018977	chr2	241316415	rs13006939	ENSG00000122085	ENST00000401626	MTERF4	241314862	241316519	HMC3_28678	openGene2openGene	T1D
neural	Microglia	rs11590283	chr1	1308516	rs61766198	ENSG00000107404	ENST00000378891	DVL1	1307805	1308724	HMC3_27	openGene2openGene	SLE
neural	Microglia	rs12421615	chr11	64343196	rs574835	ENSG00000110011	ENST00000355040	DNAJC4	64342429	64343343	HMC3_8619	openGene2openGene	VIT
neural	Microglia	rs78865465	chr12	55974117	rs75639074	ENSG00000182796	ENST00000635938	TMEM198B	55973390	55974544	HMC3_11609	openGene2openGene	T1D
neural	Microglia	rs149010539	chr3	49673997	chr3:49711430	ENSG00000173402	ENST00000430636	DAG1	49673613	49674711	HMC3_32920	openGene2openGene	CRO
neural	Microglia	rs1569723	chr20	46118343	rs1883832	ENSG00000124160	ENST00000372291	NCOA5	46117766	46118923	HMC3_29846	openGene2openGene	GD
neural	Microglia	rs11246217	chr11	575408	rs56333810	ENSG00000177542	ENST00000527127	SLC25A22	575276	576744	HMC3_7248	openGene2openGene	SLE
neural	Microglia	rs10790268	chr11	118790689	rs57494551	ENSG00000137700	ENST00000532085	SLC37A4	118790426	118792131	HMC3_9857	openGene2openGene	RA
neural	Microglia	rs1048990	chr14	35292469	rs1048990	ENSG00000100906	ENST00000555371	NFKBIA	35291927	35292865	HMC3_14598	openGene2openGene	ALG
neural	Microglia	rs1048990	chr14	35292469	rs1048990	ENSG00000100906	ENST00000557100	NFKBIA	35291927	35292865	HMC3_14598	openGene2openGene	ALG
neural	Microglia	rs2196171	chr2	197805147	rs770658	ENSG00000152430	ENST00000392296	BOLL	197804319	197805238	HMC3_27539	openGene2openGene	SLE
neural	Microglia	rs7187776	chr16	28863801	rs7198606	ENSG00000178952	ENST00000565012	TUFM	28863233	28864219	HMC3_18557	openGene2openGene	T1D
neural	Microglia	rs2066819	chr12	56334353	rs79824801	ENSG00000076108	ENST00000551959	BAZ2A	56333315	56334528	HMC3_11636	openGene2openGene	PSO
neural	Microglia	rs12421615	chr11	64285685	rs887314	ENSG00000110011	ENST00000536006	DNAJC4	64284498	64286009	HMC3_8612	openGene2openGene	VIT
neural	Microglia	rs5743618	chr4	38857718	rs17616481	ENSG00000231160	ENST00000685630	KLF3-AS1	38857467	38858170	HMC3_36540	openGene2openGene	ALG
neural	Microglia	rs10876864	chr12	56042145	rs1131017	ENSG00000273890	ENST00000615146	ENSG00000273890	56041435	56042319	HMC3_11612	openGene2openGene	ALG
neural	Microglia	rs9611565	chr22	41413899	rs132919	ENSG00000100412	ENST00000677007	ACO2	41413460	41414357	HMC3_31690	ocr2openGene	VIT
neural	Microglia	rs694739	chr11	64343196	rs574835	ENSG00000173264	ENST00000542190	GPR137	64342429	64343343	HMC3_8619	openGene2openGene	MS
neural	Microglia	rs645078	chr11	64343211	rs479552	ENSG00000173264	ENST00000539833	GPR137	64342429	64343343	HMC3_8619	openGene2openGene	PSO
neural	Microglia	rs645078	chr11	64343196	rs574835	ENSG00000173264	ENST00000546201	GPR137	64342429	64343343	HMC3_8619	openGene2openGene	PSO
neural	Microglia	rs1701704	chr12	56041628	rs705704	ENSG00000135404	ENST00000552067	CD63	56041435	56042319	HMC3_11612	openGene2openGene	T1D
neural	Microglia	rs1701704	chr12	56041628	rs705704	ENSG00000196465	ENST00000696001	MYL6B	56041435	56042319	HMC3_11612	openGene2openGene	T1D
neural	Microglia	rs34835	chr16	28554346	rs7191618	ENSG00000188603	ENST00000637578	CLN3	28553759	28554447	HMC3_18553	openGene2openGene	T1D
neural	Microglia	rs1701704	chr12	56041628	rs705704	ENSG00000196465	ENST00000549178	MYL6B	56041435	56042319	HMC3_11612	openGene2openGene	T1D
neural	Microglia	rs78865465	chr12	55974117	rs75639074	ENSG00000196465	ENST00000550443	MYL6B	55973390	55974544	HMC3_11609	openGene2openGene	T1D
neural	Microglia	rs773125	chr12	56042145	rs1131017	ENSG00000185664	ENST00000550464	PMEL	56041435	56042319	HMC3_11612	openGene2openGene	RA
neural	Microglia	rs663743	chr11	64343196	rs574835	ENSG00000110011	ENST00000538961	DNAJC4	64342429	64343343	HMC3_8619	openGene2openGene	T1D
neural	Microglia	rs4252665	chr17	39739722	rs9896940	ENSG00000141736	ENST00000541774	ERBB2	39739024	39739753	HMC3_20405	openGene2openGene	SLE
neural	Microglia	rs773125	chr12	56042145	rs1131017	ENSG00000185664	ENST00000550590	PMEL	56041435	56042319	HMC3_11612	openGene2openGene	RA
neural	Microglia	rs1453560	chr17	39739722	rs9896940	ENSG00000141736	ENST00000584450	ERBB2	39739024	39739753	HMC3_20405	openGene2openGene	SLE
neural	Microglia	rs4252665	chr17	39739722	rs9896940	ENSG00000141736	ENST00000269571	ERBB2	39739024	39739753	HMC3_20405	openGene2openGene	SLE
neural	Microglia	rs773125	chr12	56042145	rs1131017	ENSG00000185664	ENST00000549430	PMEL	56041435	56042319	HMC3_11612	openGene2openGene	RA
neural	Microglia	rs773125	chr12	56042145	rs1131017	ENSG00000185664	ENST00000548689	PMEL	56041435	56042319	HMC3_11612	openGene2openGene	RA
neural	Microglia	rs645078	chr11	64343196	rs574835	ENSG00000173264	ENST00000313074	GPR137	64342429	64343343	HMC3_8619	openGene2openGene	PSO
neural	Microglia	rs645078	chr11	64343211	rs479552	ENSG00000173264	ENST00000313074	GPR137	64342429	64343343	HMC3_8619	openGene2openGene	PSO
neural	Microglia	rs645078	chr11	64343196	rs574835	ENSG00000173264	ENST00000542190	GPR137	64342429	64343343	HMC3_8619	openGene2openGene	PSO
neural	Microglia	rs9611565	chr22	41413899	rs132919	ENSG00000100412	ENST00000396512	ACO2	41413460	41414357	HMC3_31690	ocr2openGene	VIT
neural	Microglia	rs9611565	chr22	41413633	rs202635	ENSG00000100412	ENST00000678269	ACO2	41413460	41414357	HMC3_31690	ocr2openGene	VIT
neural	Microglia	rs9611565	chr22	41414166	rs132920	ENSG00000100412	ENST00000678269	ACO2	41413460	41414357	HMC3_31690	ocr2openGene	VIT
neural	Microglia	rs10876864	chr12	56042145	rs1131017	ENSG00000135441	ENST00000547076	BLOC1S1	56041435	56042319	HMC3_11612	openGene2openGene	ALG
neural	Microglia	rs10876864	chr12	56080024	rs7297175	ENSG00000139531	ENST00000551698	SUOX	56078984	56080542	HMC3_11616	openGene2openGene	ALG
neural	Microglia	rs2017445	chr12	56041720	rs705705	ENSG00000092841	ENST00000546630	MYL6	56041435	56042319	HMC3_11612	openGene2openGene	VIT
neural	Microglia	rs3197999	chr3	50155393	rs2526389	ENSG00000185614	ENST00000333323	INKA1	50154523	50155542	HMC3_32934	openGene2openGene	IBD
neural	Microglia	rs663743	chr11	64285685	rs887314	ENSG00000149743	ENST00000540472	TRPT1	64284498	64286009	HMC3_8612	openGene2openGene	T1D
neural	Microglia	rs7187776	chr16	28880144	rs8055138	ENSG00000168488	ENST00000570200	ATXN2L	28879646	28880316	HMC3_18558	openGene2openGene	T1D
neural	Microglia	rs1701704	chr12	55996852	rs705702	ENSG00000197728	ENST00000646449	RPS26	55996825	55997562	HMC3_11610	openGene2openGene	T1D
neural	Microglia	rs27293	chr5	96881988	rs11375466	ENSG00000145721	ENST00000512378	LIX1	96881488	96882159	HMC3_40595	ocr2openGene	JIA
neural	Microglia	rs694739	chr11	64285685	rs887314	ENSG00000149743	ENST00000542040	TRPT1	64284498	64286009	HMC3_8612	openGene2openGene	MS
neural	Microglia	rs694739	chr11	64285685	rs887314	ENSG00000149743	ENST00000537907	TRPT1	64284498	64286009	HMC3_8612	openGene2openGene	MS
neural	Microglia	rs7679	chr20	45934368	rs1057208	ENSG00000064601	ENST00000677525	CTSA	45934173	45935660	HMC3_29837	openGene2openGene	SLE
neural	Microglia	rs740474	chr5	141636721	rs1421896	ENSG00000131504	ENST00000647433	DIAPH1	141636250	141637679	HMC3_41576	openGene2openGene	ALG
neural	Microglia	rs2304206	chr19	49677009	rs975484	ENSG00000126456	ENST00000596756	IRF3	49676623	49677352	HMC3_23639	openGene2openGene	VIT
neural	Microglia	rs10790268	chr11	118790689	rs57494551	ENSG00000149428	ENST00000610597	HYOU1	118790426	118792131	HMC3_9857	openGene2openGene	RA
neural	Microglia	rs3197999	chr3	49358324	rs1800668	ENSG00000173402	ENST00000539901	DAG1	49358127	49358872	HMC3_32908	openGene2openGene	IBD
neural	Microglia	rs645078	chr11	64343211	rs479552	ENSG00000173153	ENST00000406310	ESRRA	64342429	64343343	HMC3_8619	openGene2openGene	PSO
neural	Microglia	rs9611565	chr22	41381554	rs9607799	ENSG00000100387	ENST00000476110	RBX1	41380975	41382458	HMC3_31688	openGene2openGene	VIT
neural	Microglia	rs13018977	chr2	241316415	rs13006939	ENSG00000168385	ENST00000428524	SEPTIN2	241314862	241316519	HMC3_28678	openGene2openGene	T1D
neural	Microglia	rs2017445	chr12	56041720	rs705705	ENSG00000123374	ENST00000556276	CDK2	56041435	56042319	HMC3_11612	openGene2openGene	VIT
neural	Microglia	rs1701704	chr12	56041628	rs705704	ENSG00000139531	ENST00000548274	SUOX	56041435	56042319	HMC3_11612	openGene2openGene	T1D
neural	Microglia	rs2017445	chr12	55996852	rs59877680	ENSG00000139641	ENST00000551790	ESYT1	55996825	55997562	HMC3_11610	openGene2openGene	VIT
neural	Microglia	rs9611565	chr22	41414166	rs132920	ENSG00000100412	ENST00000679320	ACO2	41413460	41414357	HMC3_31690	ocr2openGene	VIT
neural	Microglia	rs12445568	chr16	30958236	rs62055866	ENSG00000089280	ENST00000254108	FUS	30957018	30958495	HMC3_18634	openGene2openGene	PSO
neural	Microglia	rs4239702	chr20	46118343	rs1883832	ENSG00000080189	ENST00000243896	SLC35C2	46117766	46118923	HMC3_29846	openGene2openGene	CRO
neural	Microglia	rs60920700	chr3	119559621	rs16829980	ENSG00000138495	ENST00000490145	COX17	119559504	119559954	HMC3_34010	openGene2openGene	VIT
neural	Microglia	rs60920700	chr3	119559846	rs41271393	ENSG00000138495	ENST00000490145	COX17	119559504	119559954	HMC3_34010	openGene2openGene	VIT
neural	Microglia	rs9611565	chr22	41381554	rs9607799	ENSG00000100412	ENST00000678394	ACO2	41380975	41382458	HMC3_31688	openGene2openGene	VIT
neural	Microglia	rs9611565	chr22	41381554	rs9607799	ENSG00000196419	ENST00000405506	XRCC6	41380975	41382458	HMC3_31688	openGene2openGene	VIT
neural	Microglia	rs7512552	chr1	150487216	rs3840449	ENSG00000143409	ENST00000497067	MINDY1	150487134	150487631	HMC3_2649	openGene2openGene	ECZ
neural	Microglia	rs112006329	chr11	575408	rs56333810	ENSG00000185507	ENST00000525445	IRF7	575276	576744	HMC3_7248	openGene2openGene	SLE
neural	Microglia	rs36014129	chr6	26199675	rs34961555	ENSG00000187837	ENST00000343677	H1-2	26198900	26199921	HMC3_43499	openGene2openGene	SLE
neural	Microglia	rs9611565	chr22	41381237	rs2234052	ENSG00000100412	ENST00000677427	ACO2	41380975	41382458	HMC3_31688	openGene2openGene	VIT
neural	Microglia	rs60920700	chr3	119559846	rs41271393	ENSG00000138495	ENST00000497116	COX17	119559504	119559954	HMC3_34010	openGene2openGene	VIT
neural	Microglia	rs11611029	chr12	55974294	rs11171710	ENSG00000135482	ENST00000257940	ZC3H10	55973390	55974544	HMC3_11609	openGene2openGene	HT
neural	Microglia	rs9611565	chr22	41381909	rs2234059	ENSG00000100412	ENST00000677427	ACO2	41380975	41382458	HMC3_31688	openGene2openGene	VIT
neural	Microglia	rs2066819	chr12	56267121	rs60542959	ENSG00000181852	ENST00000548225	RNF41	56266653	56267514	HMC3_11633	openGene2openGene	PSO
neural	Microglia	rs9611565	chr22	41381237	rs2234052	ENSG00000100412	ENST00000676714	ACO2	41380975	41382458	HMC3_31688	openGene2openGene	VIT
neural	Microglia	rs60920700	chr3	119559621	rs16829980	ENSG00000138495	ENST00000261070	COX17	119559504	119559954	HMC3_34010	openGene2openGene	VIT
neural	Microglia	rs60920700	chr3	119559846	rs41271393	ENSG00000138495	ENST00000261070	COX17	119559504	119559954	HMC3_34010	openGene2openGene	VIT
neural	Microglia	rs694739	chr11	64343196	rs574835	ENSG00000110011	ENST00000535246	DNAJC4	64342429	64343343	HMC3_8619	openGene2openGene	MS
neural	Microglia	rs645078	chr11	64343211	rs479552	ENSG00000133315	ENST00000675777	MACROD1	64342429	64343343	HMC3_8619	openGene2openGene	PSO
neural	Microglia	rs694739	chr11	64343196	rs574835	ENSG00000149743	ENST00000539436	TRPT1	64342429	64343343	HMC3_8619	openGene2openGene	MS
neural	Microglia	rs663743	chr11	64343196	rs574835	ENSG00000173153	ENST00000000442	ESRRA	64342429	64343343	HMC3_8619	openGene2openGene	T1D
neural	Microglia	rs2066819	chr12	56267121	rs60542959	ENSG00000181852	ENST00000552244	RNF41	56266653	56267514	HMC3_11633	openGene2openGene	PSO
neural	Microglia	rs4252665	chr17	39739722	rs9896940	ENSG00000131748	ENST00000583718	STARD3	39739024	39739753	HMC3_20405	openGene2openGene	SLE
neural	Microglia	rs1463485	chr17	75855927	rs936394	ENSG00000132478	ENST00000589790	UNK	75854976	75856388	HMC3_21411	openGene2openGene	SLE
neural	Microglia	rs12232003	chr12	53180847	rs59218377	ENSG00000094914	ENST00000547238	AAAS	53179973	53181444	HMC3_11514	openGene2openGene	T1D
neural	Microglia	rs1701704	chr12	55996852	rs705702	ENSG00000065357	ENST00000546995	DGKA	55996825	55997562	HMC3_11610	openGene2openGene	T1D
neural	Microglia	rs7120737	chr11	47565510	rs11039300	ENSG00000123444	ENST00000526005	KBTBD4	47565159	47566266	HMC3_8330	openGene2openGene	MS
neural	Microglia	rs12421615	chr11	64343196	rs574835	ENSG00000133315	ENST00000542359	MACROD1	64342429	64343343	HMC3_8619	openGene2openGene	VIT
neural	Microglia	rs1701704	chr12	55996852	rs705702	ENSG00000065357	ENST00000331886	DGKA	55996825	55997562	HMC3_11610	openGene2openGene	T1D
neural	Microglia	rs63406760	chr12	123043858	rs655293	ENSG00000150967	ENST00000392439	ABCB9	123043360	123043994	HMC3_13090	ocr2openGene	ALG
neural	Microglia	rs63406760	chr12	122966218	rs4148856	ENSG00000150967	ENST00000622723	ABCB9	122965829	122966807	HMC3_13087	openGene2openGene	ALG
neural	Microglia	rs2066819	chr12	56299736	rs41423244	ENSG00000062485	ENST00000549221	CS	56299669	56300758	HMC3_11634	openGene2openGene	PSO
neural	Microglia	rs36014129	chr6	26199675	rs34961555	ENSG00000233822	ENST00000606613	H2BC15	26198900	26199921	HMC3_43499	openGene2openGene	SLE
neural	Microglia	rs11154801	chr6	135497759	rs13197384	ENSG00000146410	ENST00000451457	MTFR2	135497298	135498171	HMC3_45292	openGene2openGene	MS
neural	Microglia	rs773125	chr12	56042145	rs1131017	ENSG00000135404	ENST00000548117	CD63	56041435	56042319	HMC3_11612	openGene2openGene	RA
neural	Microglia	rs12232003	chr12	53180847	rs59218377	ENSG00000094914	ENST00000549821	AAAS	53179973	53181444	HMC3_11514	openGene2openGene	T1D
neural	Microglia	rs2066819	chr12	56267121	rs60542959	ENSG00000139641	ENST00000267113	ESYT1	56266653	56267514	HMC3_11633	openGene2openGene	PSO
neural	Microglia	rs7120737	chr11	47565510	rs11039300	ENSG00000149187	ENST00000531165	CELF1	47565159	47566266	HMC3_8330	openGene2openGene	MS
neural	Microglia	rs12421615	chr11	64284975	rs2510066	ENSG00000133315	ENST00000538595	MACROD1	64284498	64286009	HMC3_8612	openGene2openGene	VIT
neural	Microglia	rs2066819	chr12	56299736	rs41423244	ENSG00000062485	ENST00000551430	CS	56299669	56300758	HMC3_11634	openGene2openGene	PSO
neural	Microglia	rs2017445	chr12	56041720	rs705705	ENSG00000229117	ENST00000552314	RPL41	56041435	56042319	HMC3_11612	openGene2openGene	VIT
neural	Microglia	rs7187776	chr16	28863801	rs7198606	ENSG00000283845	ENST00000577590	MIR4721	28863233	28864219	HMC3_18557	openGene2openGene	T1D
neural	Microglia	rs773125	chr12	56042145	rs1131017	ENSG00000135404	ENST00000555199	CD63	56041435	56042319	HMC3_11612	openGene2openGene	RA
neural	Microglia	rs112006329	chr11	575408	rs56333810	ENSG00000177156	ENST00000530440	TALDO1	575276	576744	HMC3_7248	openGene2openGene	SLE
neural	Microglia	rs112006329	chr11	575800	rs34793529	ENSG00000177156	ENST00000530440	TALDO1	575276	576744	HMC3_7248	openGene2openGene	SLE
neural	Microglia	rs33993564	chr5	150847337	rs17111376	ENSG00000164587	ENST00000642507	RPS14	150847009	150847563	HMC3_41913	openGene2openGene	IBD
neural	Microglia	rs1701704	chr12	55996852	rs705702	ENSG00000065357	ENST00000550115	DGKA	55996825	55997562	HMC3_11610	openGene2openGene	T1D
neural	Microglia	rs2066819	chr12	56267121	rs60542959	ENSG00000139579	ENST00000380198	NABP2	56266653	56267514	HMC3_11633	openGene2openGene	PSO
neural	Microglia	rs4810485	chr20	46118343	rs1883832	ENSG00000124140	ENST00000628272	SLC12A5	46117766	46118923	HMC3_29846	openGene2openGene	SLE
neural	Microglia	rs1170436	chr16	68539384	rs1170444	ENSG00000141076	ENST00000567235	UTP4	68539049	68540027	HMC3_19051	openGene2openGene	SLE
neural	Microglia	rs11246217	chr11	575800	rs34793529	ENSG00000177156	ENST00000319006	TALDO1	575276	576744	HMC3_7248	openGene2openGene	SLE
neural	Microglia	rs2248359	chr20	54174437	rs2585427	ENSG00000124098	ENST00000371384	FAM210B	54172959	54174614	HMC3_30136	openGene2openGene	MS
neural	Microglia	rs1701704	chr12	56041628	rs705704	ENSG00000065357	ENST00000331886	DGKA	56041435	56042319	HMC3_11612	openGene2openGene	T1D
neural	Microglia	rs7512552	chr1	150487216	rs3840449	ENSG00000203804	ENST00000615012	ADAMTSL4-AS1	150487134	150487631	HMC3_2649	openGene2openGene	ECZ
neural	Microglia	rs7187776	chr16	28846324	rs7187776	ENSG00000178188	ENST00000566176	SH2B1	28846041	28846807	HMC3_18556	openGene2openGene	T1D
neural	Microglia	rs930297	chr17	75412743	rs9914731	ENSG00000182173	ENST00000333213	TSEN54	75412659	75412948	HMC3_21382	ocr2openGene	SLE
neural	Microglia	rs1170436	chr16	68539161	rs1170445	ENSG00000141076	ENST00000567015	UTP4	68539049	68540027	HMC3_19051	openGene2openGene	SLE
neural	Microglia	rs1701704	chr12	56041628	rs705704	ENSG00000065357	ENST00000553084	DGKA	56041435	56042319	HMC3_11612	openGene2openGene	T1D
neural	Microglia	rs63406760	chr12	122966218	rs4148856	ENSG00000111325	ENST00000544358	OGFOD2	122965829	122966807	HMC3_13087	openGene2openGene	ALG
neural	Microglia	rs12445568	chr16	30958236	rs62055866	ENSG00000140691	ENST00000268314	ARMC5	30957018	30958495	HMC3_18634	openGene2openGene	PSO
neural	Microglia	rs12445568	chr16	30958236	rs62055866	ENSG00000140691	ENST00000564900	ARMC5	30957018	30958495	HMC3_18634	openGene2openGene	PSO
neural	Microglia	rs10883723	chr10	102540219	rs7096072	ENSG00000138107	ENST00000481044	ACTR1A	102540138	102540360	HMC3_6584	ocr2openGene	ALG
neural	Microglia	rs5758343	chr22	41414166	rs132920	ENSG00000100412	ENST00000677698	ACO2	41413460	41414357	HMC3_31690	ocr2openGene	ALG
neural	Microglia	rs663743	chr11	64284975	rs2510066	ENSG00000149761	ENST00000537707	NUDT22	64284498	64286009	HMC3_8612	openGene2openGene	T1D
neural	Microglia	rs2066819	chr12	56267121	rs60542959	ENSG00000135517	ENST00000650166	MIP	56266653	56267514	HMC3_11633	openGene2openGene	PSO
neural	Microglia	rs11611029	chr12	55974294	rs11171710	ENSG00000065361	ENST00000549282	ERBB3	55973390	55974544	HMC3_11609	openGene2openGene	HT
neural	Microglia	rs2017445	chr12	55996852	rs59877680	ENSG00000065357	ENST00000432422	DGKA	55996825	55997562	HMC3_11610	openGene2openGene	VIT
neural	Microglia	rs11611029	chr12	55974294	rs11171710	ENSG00000135441	ENST00000549147	BLOC1S1	55973390	55974544	HMC3_11609	openGene2openGene	HT
neural	Microglia	rs11611029	chr12	55974294	rs11171710	ENSG00000135441	ENST00000547076	BLOC1S1	55973390	55974544	HMC3_11609	openGene2openGene	HT
neural	Microglia	rs2017445	chr12	55996852	rs59877680	ENSG00000065357	ENST00000555090	DGKA	55996825	55997562	HMC3_11610	openGene2openGene	VIT
neural	Microglia	rs11611029	chr12	55974294	rs11171710	ENSG00000065361	ENST00000551085	ERBB3	55973390	55974544	HMC3_11609	openGene2openGene	HT
neural	Microglia	rs12421615	chr11	64343196	rs574835	ENSG00000126432	ENST00000265462	PRDX5	64342429	64343343	HMC3_8619	openGene2openGene	VIT
neural	Microglia	rs11611029	chr12	55974294	rs11171710	ENSG00000065361	ENST00000551242	ERBB3	55973390	55974544	HMC3_11609	openGene2openGene	HT
neural	Microglia	rs3197999	chr3	50155393	rs2526389	ENSG00000186792	ENST00000336307	HYAL3	50154523	50155542	HMC3_32934	openGene2openGene	IBD
neural	Microglia	rs13018977	chr2	241316415	rs13006939	ENSG00000168385	ENST00000360051	SEPTIN2	241314862	241316519	HMC3_28678	openGene2openGene	T1D
neural	Microglia	rs13018977	chr2	241316415	rs13006939	ENSG00000115694	ENST00000442307	STK25	241314862	241316519	HMC3_28678	openGene2openGene	T1D
neural	Microglia	rs2066819	chr12	56334474	chr12:56334474:GA:G	ENSG00000110958	ENST00000448157	PTGES3	56333315	56334528	HMC3_11636	openGene2openGene	PSO
neural	Microglia	rs10876864	chr12	56042145	rs1131017	ENSG00000123353	ENST00000546645	ORMDL2	56041435	56042319	HMC3_11612	openGene2openGene	ALG
neural	Microglia	rs10790268	chr11	118790689	rs57494551	ENSG00000149428	ENST00000527038	HYOU1	118790426	118792131	HMC3_9857	openGene2openGene	RA
neural	Microglia	rs2304206	chr19	49665614	rs2304206	ENSG00000104960	ENST00000602040	PTOV1	49665557	49666030	HMC3_23638	openGene2openGene	VIT
neural	Microglia	rs2066819	chr12	56333921	rs80317430	ENSG00000110958	ENST00000448157	PTGES3	56333315	56334528	HMC3_11636	openGene2openGene	PSO
neural	Microglia	rs2017445	chr12	56041720	rs705705	ENSG00000185664	ENST00000552882	PMEL	56041435	56042319	HMC3_11612	openGene2openGene	VIT
neural	Microglia	rs2066819	chr12	56267121	rs60542959	ENSG00000139645	ENST00000551023	ANKRD52	56266653	56267514	HMC3_11633	openGene2openGene	PSO
neural	Microglia	rs645078	chr11	64343211	rs479552	ENSG00000168070	ENST00000530444	MAJIN	64342429	64343343	HMC3_8619	openGene2openGene	PSO
neural	Microglia	rs2304206	chr19	49677009	rs975484	ENSG00000126456	ENST00000598808	IRF3	49676623	49677352	HMC3_23639	openGene2openGene	VIT
neural	Microglia	rs2066819	chr12	56334353	rs79824801	ENSG00000110958	ENST00000456859	PTGES3	56333315	56334528	HMC3_11636	openGene2openGene	PSO
neural	Microglia	rs2066819	chr12	56360038	rs2066818	ENSG00000135517	ENST00000650166	MIP	56359860	56360737	HMC3_11637	openGene2openGene	PSO
neural	Microglia	rs2017445	chr12	56041628	rs705704	ENSG00000139613	ENST00000394023	SMARCC2	56041435	56042319	HMC3_11612	openGene2openGene	VIT
neural	Microglia	rs2017445	chr12	56041720	rs705705	ENSG00000139641	ENST00000551790	ESYT1	56041435	56042319	HMC3_11612	openGene2openGene	VIT
neural	Microglia	rs10883723	chr10	102503918	rs3818470	ENSG00000059915	ENST00000406432	PSD	102503676	102504320	HMC3_6583	openGene2openGene	ALG
neural	Microglia	rs10883723	chr10	102502871	rs2296590	ENSG00000059915	ENST00000492902	PSD	102501956	102503099	HMC3_6582	openGene2openGene	ALG
neural	Microglia	rs8042861	chr15	90388131	rs2589940	ENSG00000196547	ENST00000360468	MAN2A2	90387854	90388886	HMC3_17714	openGene2openGene	MS
neural	Microglia	rs77599401	chr1	206674790	rs6660379	ENSG00000162889	ENST00000367103	MAPKAPK2	206674713	206675484	HMC3_3896	ocr2openGene	T1D
neural	Microglia	rs7512552	chr1	150487216	rs3840449	ENSG00000143401	ENST00000583931	ANP32E	150487134	150487631	HMC3_2649	openGene2openGene	ECZ
neural	Microglia	rs2017445	chr12	56041720	rs705705	ENSG00000139531	ENST00000550478	SUOX	56041435	56042319	HMC3_11612	openGene2openGene	VIT
neural	Microglia	rs2066819	chr12	56334216	rs2371494	ENSG00000135423	ENST00000486896	GLS2	56333315	56334528	HMC3_11636	openGene2openGene	PSO
neural	Microglia	rs3197999	chr3	50299601	rs34136796	ENSG00000114383	ENST00000232496	TUSC2	50298831	50299912	HMC3_32949	openGene2openGene	IBD
neural	Microglia	rs2542162	chr18	12884344	rs2292759	ENSG00000175354	ENST00000587703	PTPN2	12883438	12884585	HMC3_21860	openGene2openGene	T1D
neural	Microglia	rs12421615	chr11	64284975	rs2510066	ENSG00000149761	ENST00000428347	NUDT22	64284498	64286009	HMC3_8612	openGene2openGene	VIT
neural	Microglia	rs2066819	chr12	56333921	rs80317430	ENSG00000139645	ENST00000680693	ANKRD52	56333315	56334528	HMC3_11636	openGene2openGene	PSO
neural	Microglia	rs1701704	chr12	56041628	rs705704	ENSG00000123374	ENST00000440311	CDK2	56041435	56042319	HMC3_11612	openGene2openGene	T1D
neural	Microglia	rs2304206	chr19	49665763	rs2304204	ENSG00000126456	ENST00000595240	IRF3	49665557	49666030	HMC3_23638	openGene2openGene	VIT
neural	Microglia	rs10936599	chr3	169769649	rs12637184	ENSG00000239219	ENST00000487580	ENSG00000239219	169769475	169769700	HMC3_35206	openGene2openGene	CEL
neural	Microglia	rs28449958	chr16	28880144	rs8055138	ENSG00000188603	ENST00000561689	CLN3	28879646	28880316	HMC3_18558	openGene2openGene	IBD
neural	Microglia	rs2304206	chr19	49665670	rs2304205	ENSG00000126456	ENST00000595240	IRF3	49665557	49666030	HMC3_23638	openGene2openGene	VIT
neural	Microglia	rs3748817	chr1	2642639	rs9970196	ENSG00000116151	ENST00000494279	MORN1	2642605	2643641	HMC3_82	ocr2openGene	MS
neural	Microglia	rs28449958	chr16	28880144	rs8055138	ENSG00000188603	ENST00000568443	CLN3	28879646	28880316	HMC3_18558	openGene2openGene	IBD
neural	Microglia	rs28449958	chr16	28880144	rs8055138	ENSG00000188603	ENST00000359984	CLN3	28879646	28880316	HMC3_18558	openGene2openGene	IBD
neural	Microglia	rs2304206	chr19	49665670	rs2304205	ENSG00000126456	ENST00000596756	IRF3	49665557	49666030	HMC3_23638	openGene2openGene	VIT
neural	Microglia	rs28449958	chr16	28864161	rs7193733	ENSG00000168488	ENST00000562867	ATXN2L	28863233	28864219	HMC3_18557	openGene2openGene	IBD
neural	Microglia	rs4809219	chr20	63740795	rs6062510	ENSG00000197114	ENST00000448100	ZGPAT	63739277	63741337	HMC3_30396	openGene2openGene	ECZ
neural	Microglia	rs2038255	chr14	35122110	rs28365850	ENSG00000151327	ENST00000280987	FAM177A1	35121524	35122875	HMC3_14596	openGene2openGene	ECZ
neural	Microglia	rs1453560	chr17	39739722	rs9896940	ENSG00000161395	ENST00000300658	PGAP3	39739024	39739753	HMC3_20405	openGene2openGene	SLE
neural	Microglia	rs4976646	chr5	177363161	rs67111717	ENSG00000169223	ENST00000502560	LMAN2	177362969	177363450	HMC3_42571	ocr2openGene	MS
neural	Microglia	rs4976646	chr5	177363161	rs67111717	ENSG00000169223	ENST00000506310	LMAN2	177362969	177363450	HMC3_42571	ocr2openGene	MS
neural	Microglia	rs2304206	chr19	49665763	rs2304204	ENSG00000126453	ENST00000619007	BCL2L12	49665557	49666030	HMC3_23638	openGene2openGene	VIT
neural	Microglia	rs2304206	chr19	49665614	rs2304206	ENSG00000126453	ENST00000616144	BCL2L12	49665557	49666030	HMC3_23638	openGene2openGene	VIT
neural	Microglia	rs4976646	chr5	177367190	rs12654812	ENSG00000169223	ENST00000502560	LMAN2	177366833	177367429	HMC3_42572	openGene2openGene	MS
neural	Microglia	rs645078	chr11	64343211	rs479552	ENSG00000149743	ENST00000542040	TRPT1	64342429	64343343	HMC3_8619	openGene2openGene	PSO
neural	Microglia	rs1701704	chr12	55996852	rs705702	ENSG00000123374	ENST00000554619	CDK2	55996825	55997562	HMC3_11610	openGene2openGene	T1D
neural	Microglia	rs645078	chr11	64343211	rs479552	ENSG00000149743	ENST00000545812	TRPT1	64342429	64343343	HMC3_8619	openGene2openGene	PSO
neural	Microglia	rs694739	chr11	64285685	rs887314	ENSG00000286264	ENST00000652762	ENSG00000286264	64284498	64286009	HMC3_8612	openGene2openGene	MS
neural	Microglia	rs694739	chr11	64285685	rs887314	ENSG00000286264	ENST00000650773	ENSG00000286264	64284498	64286009	HMC3_8612	openGene2openGene	MS
neural	Microglia	rs36014129	chr6	26021644	rs41266779	ENSG00000010704	ENST00000309234	HFE	26021055	26022033	HMC3_43481	openGene2openGene	SLE
neural	Microglia	rs2304206	chr19	49677009	rs975484	ENSG00000104870	ENST00000452439	FCGRT	49676623	49677352	HMC3_23639	openGene2openGene	VIT
neural	Microglia	rs12087340	chr1	85276474	rs1060843	ENSG00000142871	ENST00000480413	CCN1	85276120	85277055	HMC3_1892	openGene2openGene	MS
neural	Microglia	rs3197999	chr3	49539613	rs10582618	ENSG00000226913	ENST00000421598	BSN-DT	49539502	49540553	HMC3_32917	ocr2openGene	IBD
neural	Microglia	rs7207591	chr17	42276943	rs4029774	ENSG00000168610	ENST00000677820	STAT3	42276052	42277574	HMC3_20489	openGene2openGene	ALG
neural	Microglia	rs7207591	chr17	42276943	rs4029774	ENSG00000168610	ENST00000679185	STAT3	42276052	42277574	HMC3_20489	openGene2openGene	ALG
neural	Microglia	rs7207591	chr17	42276943	rs4029774	ENSG00000168610	ENST00000678535	STAT3	42276052	42277574	HMC3_20489	openGene2openGene	ALG
neural	Microglia	rs645078	chr11	64343196	rs574835	ENSG00000149743	ENST00000540472	TRPT1	64342429	64343343	HMC3_8619	openGene2openGene	PSO
neural	Microglia	rs2304206	chr19	49677009	rs975484	ENSG00000010361	ENST00000527111	FUZ	49676623	49677352	HMC3_23639	openGene2openGene	VIT
neural	Microglia	rs2304206	chr19	49677009	rs975484	ENSG00000010361	ENST00000313777	FUZ	49676623	49677352	HMC3_23639	openGene2openGene	VIT
neural	Microglia	rs60920700	chr3	119559846	rs41271393	ENSG00000183833	ENST00000482927	CFAP91	119559504	119559954	HMC3_34010	openGene2openGene	VIT
neural	Microglia	rs180977001	chr3	58332750	rs185407974	ENSG00000283148	ENST00000636316	ENSG00000283148	58332537	58333600	HMC3_33136	openGene2openGene	SLE
neural	Microglia	rs13018977	chr2	241316415	rs13006939	ENSG00000115677	ENST00000441124	HDLBP	241314862	241316519	HMC3_28678	openGene2openGene	T1D
neural	Microglia	rs1128905	chr9	136362959	rs10870202	ENSG00000187796	ENST00000695907	CARD9	136362922	136363944	HMC3_53530	openGene2openGene	AS
neural	Microglia	rs2233424	chr6	44265240	rs2233433	ENSG00000287562	ENST00000664457	ENSG00000287562	44264902	44265798	HMC3_44236	openGene2openGene	RA
neural	Microglia	rs63406760	chr12	122966218	rs4148856	ENSG00000182196	ENST00000536502	ARL6IP4	122965829	122966807	HMC3_13087	openGene2openGene	ALG
neural	Microglia	rs2304206	chr19	49677009	rs975484	ENSG00000142546	ENST00000599537	NOSIP	49676623	49677352	HMC3_23639	openGene2openGene	VIT
neural	Microglia	rs73081554	chr3	58332737	rs180977001	ENSG00000283511	ENST00000636329	ENSG00000283511	58332537	58333600	HMC3_33136	openGene2openGene	RA
neural	Microglia	rs2066819	chr12	56334216	rs2371494	ENSG00000170581	ENST00000651301	STAT2	56333315	56334528	HMC3_11636	openGene2openGene	PSO
neural	Microglia	rs12421615	chr11	64343211	rs479552	ENSG00000173113	ENST00000535750	TRMT112	64342429	64343343	HMC3_8619	openGene2openGene	VIT
neural	Microglia	rs1701704	chr12	55996852	rs705702	ENSG00000139531	ENST00000552363	SUOX	55996825	55997562	HMC3_11610	openGene2openGene	T1D
neural	Microglia	rs7679	chr20	45934368	rs1057208	ENSG00000064601	ENST00000678622	CTSA	45934173	45935660	HMC3_29837	openGene2openGene	SLE
neural	Microglia	rs58763752	chr10	32980469	rs60724454	ENSG00000150093	ENST00000678479	ITGB1	32980444	32981311	HMC3_5359	openGene2openGene	T1D
neural	Microglia	rs3197999	chr3	49358324	rs1800668	ENSG00000145022	ENST00000482193	TCTA	49358127	49358872	HMC3_32908	openGene2openGene	IBD
neural	Microglia	rs13018977	chr2	241316415	rs13006939	ENSG00000115694	ENST00000535007	STK25	241314862	241316519	HMC3_28678	openGene2openGene	T1D
neural	Microglia	rs55963299	chr2	60881694	rs67574266	ENSG00000162927	ENST00000430495	PUS10	60880941	60881988	HMC3_25193	openGene2openGene	CRO
neural	Microglia	rs5743618	chr4	38804841	rs74288437	ENSG00000157796	ENST00000506503	WDR19	38804679	38804990	HMC3_36538	openGene2openGene	ALG
neural	Microglia	rs2066819	chr12	56333921	rs80317430	ENSG00000170581	ENST00000418572	STAT2	56333315	56334528	HMC3_11636	openGene2openGene	PSO
neural	Microglia	rs5758343	chr22	41381311	rs2234053	ENSG00000100412	ENST00000678819	ACO2	41380975	41382458	HMC3_31688	openGene2openGene	ALG
neural	Microglia	rs60131261	chr6	30061023	rs9295829	ENSG00000204619	ENST00000376758	PPP1R11	30060900	30061996	HMC3_43672	openGene2openGene	VIT
neural	Microglia	rs7679	chr20	45934368	rs1057208	ENSG00000064601	ENST00000372459	CTSA	45934173	45935660	HMC3_29837	openGene2openGene	SLE
neural	Microglia	rs5758343	chr22	41381879	rs2234058	ENSG00000100412	ENST00000678819	ACO2	41380975	41382458	HMC3_31688	openGene2openGene	ALG
neural	Microglia	rs1463485	chr17	75855710	rs1463485	ENSG00000092929	ENST00000588774	UNC13D	75854976	75856388	HMC3_21411	openGene2openGene	SLE
neural	Microglia	rs663743	chr11	64284975	rs2510066	ENSG00000149761	ENST00000543501	NUDT22	64284498	64286009	HMC3_8612	openGene2openGene	T1D
neural	Microglia	rs7512552	chr1	150487216	rs3840449	ENSG00000143384	ENST00000676522	MCL1	150487134	150487631	HMC3_2649	openGene2openGene	ECZ
neural	Microglia	rs1701704	chr12	56041628	rs705704	ENSG00000139531	ENST00000552363	SUOX	56041435	56042319	HMC3_11612	openGene2openGene	T1D
neural	Microglia	rs1701704	chr12	56041628	rs705704	ENSG00000139531	ENST00000551698	SUOX	56041435	56042319	HMC3_11612	openGene2openGene	T1D
neural	Microglia	rs2066819	chr12	56333921	rs80317430	ENSG00000139613	ENST00000550150	SMARCC2	56333315	56334528	HMC3_11636	openGene2openGene	PSO
neural	Microglia	rs57095329	chr5	160467536	rs73318382	ENSG00000164611	ENST00000352433	PTTG1	160467360	160468413	HMC3_42194	openGene2openGene	SLE
neural	Microglia	rs2304206	chr19	49665763	rs2304204	ENSG00000104960	ENST00000596095	PTOV1	49665557	49666030	HMC3_23638	openGene2openGene	VIT
neural	Microglia	rs2066819	chr12	56334353	rs79824801	ENSG00000110958	ENST00000262033	PTGES3	56333315	56334528	HMC3_11636	openGene2openGene	PSO
neural	Microglia	rs2017445	chr12	56041628	rs705704	ENSG00000170473	ENST00000454792	PYM1	56041435	56042319	HMC3_11612	openGene2openGene	VIT
neural	Microglia	rs5758343	chr22	41381909	rs2234059	ENSG00000100412	ENST00000396512	ACO2	41380975	41382458	HMC3_31688	openGene2openGene	ALG
neural	Microglia	rs8054198	chr16	10944503	rs8054198	ENSG00000175643	ENST00000312499	RMI2	10944248	10944879	HMC3_18249	openGene2openGene	SLE
neural	Microglia	rs2017445	chr12	56041628	rs705704	ENSG00000185664	ENST00000548689	PMEL	56041435	56042319	HMC3_11612	openGene2openGene	VIT
neural	Microglia	rs2066819	chr12	56333921	rs80317430	ENSG00000110958	ENST00000614328	PTGES3	56333315	56334528	HMC3_11636	openGene2openGene	PSO
neural	Microglia	rs10876864	chr12	56080024	rs7297175	ENSG00000092841	ENST00000348108	MYL6	56078984	56080542	HMC3_11616	openGene2openGene	ALG
neural	Microglia	rs78865465	chr12	55974117	rs75639074	ENSG00000139531	ENST00000550121	SUOX	55973390	55974544	HMC3_11609	openGene2openGene	T1D
neural	Microglia	rs10876864	chr12	56080024	rs7297175	ENSG00000092841	ENST00000549017	MYL6	56078984	56080542	HMC3_11616	openGene2openGene	ALG
neural	Microglia	rs57095329	chr5	160467840	rs57095329	ENSG00000164611	ENST00000523659	PTTG1	160467360	160468413	HMC3_42194	openGene2openGene	SLE
neural	Microglia	rs78865465	chr12	55974117	rs75639074	ENSG00000139531	ENST00000552363	SUOX	55973390	55974544	HMC3_11609	openGene2openGene	T1D
neural	Microglia	rs12232003	chr12	53180847	rs59218377	ENSG00000123349	ENST00000551018	PFDN5	53179973	53181444	HMC3_11514	openGene2openGene	T1D
neural	Microglia	rs78865465	chr12	55974117	rs75639074	ENSG00000139531	ENST00000550478	SUOX	55973390	55974544	HMC3_11609	openGene2openGene	T1D
neural	Microglia	rs78865465	chr12	55974117	rs75639074	ENSG00000139531	ENST00000552813	SUOX	55973390	55974544	HMC3_11609	openGene2openGene	T1D
neural	Microglia	rs78865465	chr12	55974117	rs75639074	ENSG00000139531	ENST00000394115	SUOX	55973390	55974544	HMC3_11609	openGene2openGene	T1D
neural	Microglia	rs11246217	chr11	575800	rs34793529	ENSG00000288675	ENST00000678030	PANO1	575276	576744	HMC3_7248	openGene2openGene	SLE
neural	Microglia	rs12128789	chr1	212699510	rs73079851	ENSG00000203705	ENST00000526997	TATDN3	212699036	212700948	HMC3_4128	openGene2openGene	T1D
neural	Microglia	rs13018977	chr2	241316415	rs13006939	ENSG00000168385	ENST00000391971	SEPTIN2	241314862	241316519	HMC3_28678	openGene2openGene	T1D
neural	Microglia	rs2038255	chr14	35122110	rs28365850	ENSG00000258704	ENST00000689842	SRP54-AS1	35121524	35122875	HMC3_14596	openGene2openGene	ECZ
neural	Microglia	rs6012953	chr20	50558752	rs1885176	ENSG00000244687	ENST00000371677	UBE2V1	50558446	50558894	HMC3_30020	openGene2openGene	VIT
neural	Microglia	rs13018977	chr2	241316415	rs13006939	ENSG00000168385	ENST00000464128	SEPTIN2	241314862	241316519	HMC3_28678	openGene2openGene	T1D
neural	Microglia	rs2017445	chr12	56041628	rs705704	ENSG00000111540	ENST00000553116	RAB5B	56041435	56042319	HMC3_11612	openGene2openGene	VIT
neural	Microglia	rs7512552	chr1	150487216	rs3840449	ENSG00000143420	ENST00000354702	ENSA	150487134	150487631	HMC3_2649	openGene2openGene	ECZ
neural	Microglia	rs7120737	chr11	47565510	rs11039300	ENSG00000213619	ENST00000529276	NDUFS3	47565159	47566266	HMC3_8330	openGene2openGene	MS
neural	Microglia	rs149010539	chr3	49673997	chr3:49711430	ENSG00000173402	ENST00000435508	DAG1	49673613	49674711	HMC3_32920	openGene2openGene	CRO
neural	Microglia	rs112006329	chr11	575800	rs34793529	ENSG00000177030	ENST00000686001	DEAF1	575276	576744	HMC3_7248	openGene2openGene	SLE
neural	Microglia	rs11246217	chr11	575800	rs34793529	ENSG00000177030	ENST00000686001	DEAF1	575276	576744	HMC3_7248	openGene2openGene	SLE
neural	Microglia	rs73205303	chr21	35085208	rs73203092	ENSG00000159216	ENST00000437180	RUNX1	35084913	35085228	HMC3_30806	ocr2openGene	ALG
neural	Microglia	rs12421615	chr11	64343196	rs574835	ENSG00000110011	ENST00000628077	DNAJC4	64342429	64343343	HMC3_8619	openGene2openGene	VIT
neural	Microglia	rs1701704	chr12	56041628	rs705704	ENSG00000065361	ENST00000549672	ERBB3	56041435	56042319	HMC3_11612	openGene2openGene	T1D
neural	Microglia	rs78865465	chr12	55974117	rs75639074	ENSG00000182796	ENST00000636659	TMEM198B	55973390	55974544	HMC3_11609	openGene2openGene	T1D
neural	Microglia	rs12128789	chr1	212699754	rs2202682	ENSG00000203705	ENST00000525574	TATDN3	212699036	212700948	HMC3_4128	openGene2openGene	T1D
neural	Microglia	rs4809219	chr20	63740795	rs6062510	ENSG00000101246	ENST00000619493	ARFRP1	63739277	63741337	HMC3_30396	openGene2openGene	ECZ
neural	Microglia	rs11246217	chr11	575800	rs34793529	ENSG00000177542	ENST00000630809	SLC25A22	575276	576744	HMC3_7248	openGene2openGene	SLE
neural	Microglia	rs112006329	chr11	575408	rs56333810	ENSG00000177542	ENST00000481290	SLC25A22	575276	576744	HMC3_7248	openGene2openGene	SLE
neural	Microglia	rs1701704	chr12	56041628	rs705704	ENSG00000092841	ENST00000546630	MYL6	56041435	56042319	HMC3_11612	openGene2openGene	T1D
neural	Microglia	rs10790268	chr11	118790689	rs57494551	ENSG00000137700	ENST00000534384	SLC37A4	118790426	118792131	HMC3_9857	openGene2openGene	RA
neural	Microglia	rs4690229	chr4	986676	rs4690220	ENSG00000090316	ENST00000513301	MAEA	986650	987798	HMC3_35988	openGene2openGene	SLE
neural	Microglia	rs34835	chr16	28554346	rs7191618	ENSG00000260442	ENST00000686287	ATP2A1-AS1	28553759	28554447	HMC3_18553	openGene2openGene	T1D
neural	Microglia	rs8042861	chr15	90529825	rs112060611	ENSG00000196391	ENST00000558115	ZNF774	90529348	90530819	HMC3_17719	openGene2openGene	MS
neural	Microglia	rs8042861	chr15	90388131	rs2589940	ENSG00000196391	ENST00000354377	ZNF774	90387854	90388886	HMC3_17714	openGene2openGene	MS
neural	Microglia	rs1048990	chr14	35292469	rs1048990	ENSG00000100906	ENST00000556664	NFKBIA	35291927	35292865	HMC3_14598	openGene2openGene	ALG
neural	Microglia	rs10790268	chr11	118790689	rs57494551	ENSG00000137700	ENST00000638925	SLC37A4	118790426	118792131	HMC3_9857	openGene2openGene	RA
neural	Microglia	rs2304206	chr19	49665670	rs2304205	ENSG00000126458	ENST00000246792	RRAS	49665557	49666030	HMC3_23638	openGene2openGene	VIT
neural	Microglia	rs694739	chr11	64343196	rs574835	ENSG00000173264	ENST00000546201	GPR137	64342429	64343343	HMC3_8619	openGene2openGene	MS
neural	Microglia	rs7187776	chr16	28864161	rs7193733	ENSG00000178952	ENST00000561644	TUFM	28863233	28864219	HMC3_18557	openGene2openGene	T1D
neural	Microglia	rs28449958	chr16	28863801	rs7198606	ENSG00000177548	ENST00000567483	RABEP2	28863233	28864219	HMC3_18557	openGene2openGene	IBD
neural	Microglia	rs2542162	chr18	12884344	rs2292759	ENSG00000128789	ENST00000586587	PSMG2	12883438	12884585	HMC3_21860	openGene2openGene	T1D
neural	Microglia	rs28449958	chr16	28863801	rs7198606	ENSG00000177548	ENST00000562475	RABEP2	28863233	28864219	HMC3_18557	openGene2openGene	IBD
neural	Microglia	rs12421615	chr11	64285685	rs887314	ENSG00000110011	ENST00000321460	DNAJC4	64284498	64286009	HMC3_8612	openGene2openGene	VIT
neural	Microglia	rs28449958	chr16	28864161	rs7193733	ENSG00000177548	ENST00000544477	RABEP2	28863233	28864219	HMC3_18557	openGene2openGene	IBD
neural	Microglia	rs12421615	chr11	64285685	rs887314	ENSG00000110011	ENST00000537109	DNAJC4	64284498	64286009	HMC3_8612	openGene2openGene	VIT
neural	Microglia	rs12421615	chr11	64285685	rs887314	ENSG00000110011	ENST00000538961	DNAJC4	64284498	64286009	HMC3_8612	openGene2openGene	VIT
neural	Microglia	rs1453560	chr17	39739722	rs9896940	ENSG00000141736	ENST00000541774	ERBB2	39739024	39739753	HMC3_20405	openGene2openGene	SLE
neural	Microglia	rs13018977	chr2	241316415	rs13006939	ENSG00000115685	ENST00000234038	PPP1R7	241314862	241316519	HMC3_28678	openGene2openGene	T1D
neural	Microglia	rs1701704	chr12	56041628	rs705704	ENSG00000111540	ENST00000551459	RAB5B	56041435	56042319	HMC3_11612	openGene2openGene	T1D
neural	Microglia	rs8079075	chr17	39739722	rs9896940	ENSG00000141736	ENST00000578199	ERBB2	39739024	39739753	HMC3_20405	openGene2openGene	SLE
neural	Microglia	rs773125	chr12	56042145	rs1131017	ENSG00000185664	ENST00000552882	PMEL	56041435	56042319	HMC3_11612	openGene2openGene	RA
neural	Microglia	rs8079075	chr17	39739722	rs9896940	ENSG00000141736	ENST00000584450	ERBB2	39739024	39739753	HMC3_20405	openGene2openGene	SLE
neural	Microglia	rs33993564	chr5	150847077	rs10051924	ENSG00000086589	ENST00000521464	RBM22	150847009	150847563	HMC3_41913	openGene2openGene	IBD
neural	Microglia	rs773125	chr12	56007301	rs10876864	ENSG00000258345	ENST00000550840	ENSG00000258345	56007260	56008441	HMC3_11611	openGene2openGene	RA
neural	Microglia	rs2017445	chr12	56041720	rs705705	ENSG00000092841	ENST00000549566	MYL6	56041435	56042319	HMC3_11612	openGene2openGene	VIT
neural	Microglia	rs7204270	chr16	30183519	rs930392	ENSG00000169221	ENST00000478158	TBC1D10B	30183413	30183726	HMC3_18592	openGene2openGene	MS
neural	Microglia	rs7204270	chr16	30183519	rs930392	ENSG00000169221	ENST00000409939	TBC1D10B	30183413	30183726	HMC3_18592	openGene2openGene	MS
neural	Microglia	rs663743	chr11	64285685	rs887314	ENSG00000149743	ENST00000539595	TRPT1	64284498	64286009	HMC3_8612	openGene2openGene	T1D
neural	Microglia	rs10876864	chr12	56042145	rs1131017	ENSG00000139531	ENST00000547586	SUOX	56041435	56042319	HMC3_11612	openGene2openGene	ALG
neural	Microglia	rs2256814	chr20	63740688	rs1741708	ENSG00000197114	ENST00000472711	ZGPAT	63739277	63741337	HMC3_30396	openGene2openGene	MS
neural	Microglia	rs12142199	chr1	1308516	rs61766198	ENSG00000131591	ENST00000434641	C1orf159	1307805	1308724	HMC3_27	openGene2openGene	SLE
neural	Microglia	rs663743	chr11	64284975	rs2510066	ENSG00000149743	ENST00000536234	TRPT1	64284498	64286009	HMC3_8612	openGene2openGene	T1D
neural	Microglia	rs9611565	chr22	41381237	rs2234052	ENSG00000196419	ENST00000428575	XRCC6	41380975	41382458	HMC3_31688	openGene2openGene	VIT
neural	Microglia	rs9611565	chr22	41381237	rs2234052	ENSG00000196419	ENST00000464116	XRCC6	41380975	41382458	HMC3_31688	openGene2openGene	VIT
neural	Microglia	rs7705826	chr5	132390140	rs274553	ENSG00000283782	ENST00000638568	ENSG00000283782	132389595	132390188	HMC3_41251	ocr2openGene	CRO
neural	Microglia	rs11590283	chr1	1308516	rs61766198	ENSG00000215014	ENST00000647566	ENSG00000215014	1307805	1308724	HMC3_27	openGene2openGene	SLE
neural	Microglia	rs28449958	chr16	28880144	rs8055138	ENSG00000261832	ENST00000637299	ENSG00000261832	28879646	28880316	HMC3_18558	openGene2openGene	IBD
neural	Microglia	rs11611029	chr12	55974294	rs11171710	ENSG00000196465	ENST00000695999	MYL6B	55973390	55974544	HMC3_11609	openGene2openGene	HT
neural	Microglia	rs2066819	chr12	56334216	rs2371494	ENSG00000110958	ENST00000262033	PTGES3	56333315	56334528	HMC3_11636	openGene2openGene	PSO
neural	Microglia	rs12575600	chr11	128448505	rs12282268	ENSG00000289398	ENST00000687472	ENSG00000289398	128448402	128448911	HMC3_10151	ocr2openGene	SLE
neural	Microglia	rs2304206	chr19	49665614	rs2304206	ENSG00000104960	ENST00000601675	PTOV1	49665557	49666030	HMC3_23638	openGene2openGene	VIT
neural	Microglia	rs645078	chr11	64343196	rs574835	ENSG00000173153	ENST00000406310	ESRRA	64342429	64343343	HMC3_8619	openGene2openGene	PSO
neural	Microglia	rs57095329	chr5	160467840	rs57095329	ENSG00000164611	ENST00000352433	PTTG1	160467360	160468413	HMC3_42194	openGene2openGene	SLE
neural	Microglia	rs3197999	chr3	49358324	rs1800668	ENSG00000173402	ENST00000431960	DAG1	49358127	49358872	HMC3_32908	openGene2openGene	IBD
neural	Microglia	rs2304206	chr19	49677009	rs975484	ENSG00000126456	ENST00000594387	IRF3	49676623	49677352	HMC3_23639	openGene2openGene	VIT
neural	Microglia	rs5758343	chr22	41381879	rs2234058	ENSG00000100412	ENST00000396512	ACO2	41380975	41382458	HMC3_31688	openGene2openGene	ALG
neural	Microglia	rs11246217	chr11	575408	rs56333810	ENSG00000177030	ENST00000525626	DEAF1	575276	576744	HMC3_7248	openGene2openGene	SLE
neural	Microglia	rs2066819	chr12	56334353	rs79824801	ENSG00000196465	ENST00000551834	MYL6B	56333315	56334528	HMC3_11636	openGene2openGene	PSO
neural	Microglia	rs694739	chr11	64284975	rs2510066	ENSG00000149743	ENST00000541278	TRPT1	64284498	64286009	HMC3_8612	openGene2openGene	MS
neural	Microglia	rs773125	chr12	56042145	rs1131017	ENSG00000092841	ENST00000549017	MYL6	56041435	56042319	HMC3_11612	openGene2openGene	RA
neural	Microglia	rs663743	chr11	64285685	rs887314	ENSG00000173486	ENST00000541388	FKBP2	64284498	64286009	HMC3_8612	openGene2openGene	T1D
neural	Microglia	rs773125	chr12	56042145	rs1131017	ENSG00000092841	ENST00000550697	MYL6	56041435	56042319	HMC3_11612	openGene2openGene	RA
neural	Microglia	rs7132277	chr12	123364549	rs7485502	ENSG00000168778	ENST00000679504	TCTN2	123363987	123366004	HMC3_13099	openGene2openGene	MS
neural	Microglia	rs7132277	chr12	123364549	rs7485502	ENSG00000168778	ENST00000303372	TCTN2	123363987	123366004	HMC3_13099	openGene2openGene	MS
neural	Microglia	rs2066819	chr12	56334353	rs79824801	ENSG00000139613	ENST00000267064	SMARCC2	56333315	56334528	HMC3_11636	openGene2openGene	PSO
neural	Microglia	rs2066819	chr12	56334353	rs79824801	ENSG00000196465	ENST00000405661	MYL6B	56333315	56334528	HMC3_11636	openGene2openGene	PSO
neural	Microglia	rs2066819	chr12	56333921	rs80317430	ENSG00000196465	ENST00000405661	MYL6B	56333315	56334528	HMC3_11636	openGene2openGene	PSO
neural	Microglia	rs4899260	chr14	68816828	rs4899262	ENSG00000289626	ENST00000692406	ENSG00000289626	68816041	68817057	HMC3_15268	ocr2openGene	CEL
neural	Microglia	rs773125	chr12	56042145	rs1131017	ENSG00000092841	ENST00000550639	MYL6	56041435	56042319	HMC3_11612	openGene2openGene	RA
neural	Microglia	rs3749833	chr5	132458080	rs1023518	ENSG00000164402	ENST00000453480	SEPTIN8	132457202	132458121	HMC3_41260	ocr2openGene	ALG
neural	Microglia	rs694739	chr11	64343196	rs574835	ENSG00000149743	ENST00000545812	TRPT1	64342429	64343343	HMC3_8619	openGene2openGene	MS
neural	Microglia	rs28449958	chr16	28863801	rs7198606	ENSG00000260796	ENST00000568183	ENSG00000260796	28863233	28864219	HMC3_18557	openGene2openGene	IBD
neural	Microglia	rs694739	chr11	64343211	rs479552	ENSG00000149743	ENST00000542040	TRPT1	64342429	64343343	HMC3_8619	openGene2openGene	MS
neural	Microglia	rs112006329	chr11	575408	rs56333810	ENSG00000185507	ENST00000532326	IRF7	575276	576744	HMC3_7248	openGene2openGene	SLE
neural	Microglia	rs694739	chr11	64343196	rs574835	ENSG00000149743	ENST00000537907	TRPT1	64342429	64343343	HMC3_8619	openGene2openGene	MS
neural	Microglia	rs694739	chr11	64343211	rs479552	ENSG00000149743	ENST00000537907	TRPT1	64342429	64343343	HMC3_8619	openGene2openGene	MS
neural	Microglia	rs645078	chr11	64343196	rs574835	ENSG00000133315	ENST00000545464	MACROD1	64342429	64343343	HMC3_8619	openGene2openGene	PSO
neural	Microglia	rs1463485	chr17	75855710	rs1463485	ENSG00000132478	ENST00000589790	UNK	75854976	75856388	HMC3_21411	openGene2openGene	SLE
neural	Microglia	rs1463485	chr17	75856326	rs112700585	ENSG00000132478	ENST00000589666	UNK	75854976	75856388	HMC3_21411	openGene2openGene	SLE
neural	Microglia	rs7187776	chr16	28824359	rs149808056	ENSG00000260442	ENST00000561547	ATP2A1-AS1	28823625	28824553	HMC3_18555	openGene2openGene	T1D
neural	Microglia	rs2066819	chr12	56334353	rs79824801	ENSG00000196465	ENST00000549178	MYL6B	56333315	56334528	HMC3_11636	openGene2openGene	PSO
neural	Microglia	rs12445568	chr16	31033576	rs12445650	ENSG00000167395	ENST00000300850	ZNF646	31033064	31034131	HMC3_18638	openGene2openGene	PSO
neural	Microglia	rs5758343	chr22	41381311	rs2234053	ENSG00000196419	ENST00000464116	XRCC6	41380975	41382458	HMC3_31688	openGene2openGene	ALG
neural	Microglia	rs12445568	chr16	31033362	rs58726213	ENSG00000167395	ENST00000564189	ZNF646	31033064	31034131	HMC3_18638	openGene2openGene	PSO
neural	Microglia	rs12720356	chr19	10380329	rs2304257	ENSG00000105376	ENST00000587398	ICAM5	10380290	10381098	HMC3_22780	openGene2openGene	PSO
neural	Microglia	rs1463485	chr17	75856326	rs112700585	ENSG00000132478	ENST00000592629	UNK	75854976	75856388	HMC3_21411	openGene2openGene	SLE
neural	Microglia	rs12445568	chr16	31033362	rs58726213	ENSG00000167395	ENST00000394979	ZNF646	31033064	31034131	HMC3_18638	openGene2openGene	PSO
neural	Microglia	rs5758343	chr22	41381311	rs2234053	ENSG00000196419	ENST00000360079	XRCC6	41380975	41382458	HMC3_31688	openGene2openGene	ALG
neural	Microglia	rs5758343	chr22	41381879	rs2234058	ENSG00000196419	ENST00000360079	XRCC6	41380975	41382458	HMC3_31688	openGene2openGene	ALG
neural	Microglia	rs10876864	chr12	56080024	rs7297175	ENSG00000111540	ENST00000551459	RAB5B	56078984	56080542	HMC3_11616	openGene2openGene	ALG
neural	Microglia	rs12946510	chr17	39754115	rs2941522	ENSG00000131748	ENST00000578254	STARD3	39753883	39754987	HMC3_20407	ocr2openGene	MS
neural	Microglia	rs12946510	chr17	39754115	rs2941522	ENSG00000131748	ENST00000583582	STARD3	39753883	39754987	HMC3_20407	ocr2openGene	MS
neural	Microglia	rs533646	chr11	118689860	rs4938529	ENSG00000110367	ENST00000533239	DDX6	118689621	118690525	HMC3_9856	openGene2openGene	MS
neural	Microglia	rs645078	chr11	64343196	rs574835	ENSG00000149761	ENST00000539325	NUDT22	64342429	64343343	HMC3_8619	openGene2openGene	PSO
neural	Microglia	rs645078	chr11	64343211	rs479552	ENSG00000149761	ENST00000539325	NUDT22	64342429	64343343	HMC3_8619	openGene2openGene	PSO
neural	Microglia	rs12946510	chr17	39754115	rs2941522	ENSG00000131748	ENST00000580611	STARD3	39753883	39754987	HMC3_20407	ocr2openGene	MS
neural	Microglia	rs12946510	chr17	39754115	rs2941522	ENSG00000131748	ENST00000585214	STARD3	39753883	39754987	HMC3_20407	ocr2openGene	MS
neural	Microglia	rs645078	chr11	64343211	rs479552	ENSG00000149761	ENST00000422364	NUDT22	64342429	64343343	HMC3_8619	openGene2openGene	PSO
neural	Microglia	rs2066819	chr12	56334216	rs2371494	ENSG00000139579	ENST00000447747	NABP2	56333315	56334528	HMC3_11636	openGene2openGene	PSO
neural	Microglia	rs11246217	chr11	575408	rs56333810	ENSG00000177156	ENST00000530440	TALDO1	575276	576744	HMC3_7248	openGene2openGene	SLE
neural	Microglia	rs231389	chr2	203782538	rs749933	ENSG00000173166	ENST00000453034	RAPH1	203782205	203782638	HMC3_27675	openGene2openGene	T1D
neural	Microglia	rs4810485	chr20	46118343	rs1883832	ENSG00000204044	ENST00000419897	SLC12A5-AS1	46117766	46118923	HMC3_29846	openGene2openGene	MS
neural	Microglia	rs1031034	chr4	101347783	rs2850328	ENSG00000138821	ENST00000502903	SLC39A8	101347067	101348468	HMC3_37386	openGene2openGene	VIT
neural	Microglia	rs12421615	chr11	64285685	rs887314	ENSG00000173153	ENST00000677967	ESRRA	64284498	64286009	HMC3_8612	openGene2openGene	VIT
neural	Microglia	rs12421615	chr11	64285685	rs887314	ENSG00000173153	ENST00000000442	ESRRA	64284498	64286009	HMC3_8612	openGene2openGene	VIT
neural	Microglia	rs12421615	chr11	64285685	rs887314	ENSG00000173153	ENST00000405666	ESRRA	64284498	64286009	HMC3_8612	openGene2openGene	VIT
neural	Microglia	rs7187776	chr16	28846324	rs7187776	ENSG00000177548	ENST00000561803	RABEP2	28846041	28846807	HMC3_18556	openGene2openGene	T1D
neural	Microglia	rs930297	chr17	75412743	rs9914731	ENSG00000182173	ENST00000679928	TSEN54	75412659	75412948	HMC3_21382	ocr2openGene	SLE
neural	Microglia	rs63406760	chr12	122966218	rs4148856	ENSG00000111325	ENST00000542117	OGFOD2	122965829	122966807	HMC3_13087	openGene2openGene	ALG
neural	Microglia	rs36014129	chr6	26021644	rs41266779	ENSG00000282988	ENST00000635200	ENSG00000282988	26021055	26022033	HMC3_43481	openGene2openGene	SLE
neural	Microglia	rs2066819	chr12	56334474	chr12:56334474:GA:G	ENSG00000139579	ENST00000479016	NABP2	56333315	56334528	HMC3_11636	openGene2openGene	PSO
neural	Microglia	rs7187776	chr16	28880144	rs8055138	ENSG00000177548	ENST00000564579	RABEP2	28879646	28880316	HMC3_18558	openGene2openGene	T1D
neural	Microglia	rs1701704	chr12	56041628	rs705704	ENSG00000065357	ENST00000547358	DGKA	56041435	56042319	HMC3_11612	openGene2openGene	T1D
neural	Microglia	rs2066819	chr12	56333921	rs80317430	ENSG00000139579	ENST00000341463	NABP2	56333315	56334528	HMC3_11636	openGene2openGene	PSO
neural	Microglia	rs28449958	chr16	28880144	rs8055138	ENSG00000176953	ENST00000564978	NFATC2IP	28879646	28880316	HMC3_18558	openGene2openGene	IBD
neural	Microglia	rs7187776	chr16	28880144	rs8055138	ENSG00000178188	ENST00000566209	SH2B1	28879646	28880316	HMC3_18558	openGene2openGene	T1D
neural	Microglia	rs112006329	chr11	575800	rs34793529	ENSG00000174775	ENST00000479482	HRAS	575276	576744	HMC3_7248	openGene2openGene	SLE
neural	Microglia	rs28449958	chr16	28822933	rs201131521	ENSG00000178188	ENST00000563674	SH2B1	28822507	28823549	HMC3_18554	openGene2openGene	IBD
neural	Microglia	rs331463	chr11	36470521	rs79511177	ENSG00000110442	ENST00000526789	COMMD9	36470489	36470766	HMC3_8152	ocr2openGene	RA
neural	Microglia	rs2233424	chr6	44265240	rs2233433	ENSG00000171453	ENST00000423780	POLR1C	44264902	44265798	HMC3_44236	openGene2openGene	RA
neural	Microglia	rs2233424	chr6	44265183	rs2233434	ENSG00000171453	ENST00000455605	POLR1C	44264902	44265798	HMC3_44236	openGene2openGene	RA
neural	Microglia	rs2248359	chr20	54174437	rs2585427	ENSG00000087586	ENST00000395907	AURKA	54172959	54174614	HMC3_30136	openGene2openGene	MS
neural	Microglia	rs2248359	chr20	54173204	rs2248137	ENSG00000087586	ENST00000441357	AURKA	54172959	54174614	HMC3_30136	openGene2openGene	MS
neural	Microglia	rs2248359	chr20	54174437	rs2585427	ENSG00000087586	ENST00000441357	AURKA	54172959	54174614	HMC3_30136	openGene2openGene	MS
neural	Microglia	rs10876864	chr12	56042145	rs1131017	ENSG00000185664	ENST00000552882	PMEL	56041435	56042319	HMC3_11612	openGene2openGene	ALG
neural	Microglia	rs645078	chr11	64343196	rs574835	ENSG00000110011	ENST00000535246	DNAJC4	64342429	64343343	HMC3_8619	openGene2openGene	PSO
neural	Microglia	rs4690229	chr4	973551	rs113075206	ENSG00000127419	ENST00000438836	TMEM175	972690	974107	HMC3_35987	openGene2openGene	SLE
neural	Microglia	rs11246217	chr11	575408	rs56333810	ENSG00000177030	ENST00000682936	DEAF1	575276	576744	HMC3_7248	openGene2openGene	SLE
neural	Microglia	rs13018977	chr2	241316415	rs13006939	ENSG00000115687	ENST00000234040	PASK	241314862	241316519	HMC3_28678	openGene2openGene	T1D
neural	Microglia	rs12445568	chr16	31033576	rs12445650	ENSG00000167394	ENST00000564456	ZNF668	31033064	31034131	HMC3_18638	openGene2openGene	PSO
neural	Microglia	rs2017445	chr12	56041628	rs705704	ENSG00000123374	ENST00000556276	CDK2	56041435	56042319	HMC3_11612	openGene2openGene	VIT
neural	Microglia	rs2066819	chr12	56334474	chr12:56334474:GA:G	ENSG00000135423	ENST00000461077	GLS2	56333315	56334528	HMC3_11636	openGene2openGene	PSO
neural	Microglia	rs2304206	chr19	49677009	rs975484	ENSG00000142534	ENST00000599561	RPS11	49676623	49677352	HMC3_23639	openGene2openGene	VIT
neural	Microglia	rs3197999	chr3	48685869	rs6792510	ENSG00000114268	ENST00000383734	PFKFB4	48685546	48686530	HMC3_32890	openGene2openGene	IBD
neural	Microglia	rs8054198	chr16	10944503	rs8054198	ENSG00000175643	ENST00000312499	RMI2	10944248	10944879	HMC3_18249	openGene2openGene	SLE
neural	Microglia	rs4690229	chr4	973657	rs13137144	ENSG00000127419	ENST00000622959	TMEM175	972690	974107	HMC3_35987	openGene2openGene	SLE
neural	Microglia	rs3783782	chr14	61466581	rs12147749	ENSG00000232774	ENST00000556569	ENSG00000232774	61466234	61466629	HMC3_15086	ocr2openGene	RA
neural	Microglia	rs243323	chr16	11255821	rs243332	ENSG00000175643	ENST00000576027	RMI2	11255605	11256938	HMC3_18262	openGene2openGene	SLE
neural	Microglia	rs694739	chr11	64343196	rs574835	ENSG00000110076	ENST00000409571	NRXN2	64342429	64343343	HMC3_8619	openGene2openGene	MS
neural	Microglia	rs5758343	chr22	41381237	rs2234052	ENSG00000100401	ENST00000356244	RANGAP1	41380975	41382458	HMC3_31688	openGene2openGene	ALG
neural	Microglia	rs7512552	chr1	150487216	rs3840449	ENSG00000143401	ENST00000369115	ANP32E	150487134	150487631	HMC3_2649	openGene2openGene	ECZ
neural	Microglia	rs28449958	chr16	28863883	rs11864750	ENSG00000168488	ENST00000563314	ATXN2L	28863233	28864219	HMC3_18557	openGene2openGene	IBD
neural	Microglia	rs3197999	chr3	50299601	rs34136796	ENSG00000114383	ENST00000417867	TUSC2	50298831	50299912	HMC3_32949	openGene2openGene	IBD
neural	Microglia	rs1701704	chr12	55996852	rs705702	ENSG00000185664	ENST00000549418	PMEL	55996825	55997562	HMC3_11610	openGene2openGene	T1D
neural	Microglia	rs12421615	chr11	64285685	rs887314	ENSG00000149761	ENST00000422364	NUDT22	64284498	64286009	HMC3_8612	openGene2openGene	VIT
neural	Microglia	rs36014129	chr6	26189128	rs13204572	ENSG00000168298	ENST00000304218	H1-4	26188676	26189383	HMC3_43496	openGene2openGene	SLE
neural	Microglia	rs2066819	chr12	56334216	rs2371494	ENSG00000135423	ENST00000494345	GLS2	56333315	56334528	HMC3_11636	openGene2openGene	PSO
neural	Microglia	rs2017445	chr12	55996852	rs59877680	ENSG00000185664	ENST00000552882	PMEL	55996825	55997562	HMC3_11610	openGene2openGene	VIT
neural	Microglia	rs28449958	chr16	28863883	rs11864750	ENSG00000168488	ENST00000382686	ATXN2L	28863233	28864219	HMC3_18557	openGene2openGene	IBD
neural	Microglia	rs28449958	chr16	28880144	rs8055138	ENSG00000188603	ENST00000568452	CLN3	28879646	28880316	HMC3_18558	openGene2openGene	IBD
neural	Microglia	rs2017445	chr12	55996852	rs59877680	ENSG00000185664	ENST00000550590	PMEL	55996825	55997562	HMC3_11610	openGene2openGene	VIT
neural	Microglia	rs10936599	chr3	169769649	rs12637184	ENSG00000239219	ENST00000600502	ENSG00000239219	169769475	169769700	HMC3_35206	openGene2openGene	CEL
neural	Microglia	rs63406760	chr12	123043858	rs655293	ENSG00000139722	ENST00000535765	VPS37B	123043360	123043994	HMC3_13090	ocr2openGene	ALG
neural	Microglia	rs10936599	chr3	169769649	rs12637184	ENSG00000239219	ENST00000483289	ENSG00000239219	169769475	169769700	HMC3_35206	openGene2openGene	CEL
neural	Microglia	rs63406760	chr12	122966218	rs4148856	ENSG00000139722	ENST00000535765	VPS37B	122965829	122966807	HMC3_13087	ocr2openGene	ALG
neural	Microglia	rs4809219	chr20	63740795	rs6062510	ENSG00000197114	ENST00000477340	ZGPAT	63739277	63741337	HMC3_30396	openGene2openGene	ECZ
neural	Microglia	rs28449958	chr16	28863883	rs11864750	ENSG00000168488	ENST00000562867	ATXN2L	28863233	28864219	HMC3_18557	openGene2openGene	IBD
neural	Microglia	rs12087340	chr1	85278894	rs9887812	ENSG00000142871	ENST00000676007	CCN1	85278892	85279166	HMC3_1893	ocr2openGene	MS
neural	Microglia	rs2038255	chr14	35122110	rs28365850	ENSG00000151327	ENST00000382406	FAM177A1	35121524	35122875	HMC3_14596	openGene2openGene	ECZ
neural	Microglia	rs28449958	chr16	28880144	rs8055138	ENSG00000188603	ENST00000636147	CLN3	28879646	28880316	HMC3_18558	openGene2openGene	IBD
neural	Microglia	rs12720356	chr19	10380329	rs2304257	ENSG00000105376	ENST00000588912	ICAM5	10380290	10381098	HMC3_22780	openGene2openGene	PSO
neural	Microglia	rs4561177	chr11	110092712	rs5794664	ENSG00000287245	ENST00000663040	ENSG00000287245	110092492	110094056	HMC3_9623	ocr2openGene	PSO
neural	Microglia	rs2017445	chr12	56041720	rs705705	ENSG00000135482	ENST00000551880	ZC3H10	56041435	56042319	HMC3_11612	openGene2openGene	VIT
neural	Microglia	rs2233424	chr6	44265240	rs2233433	ENSG00000137207	ENST00000500090	YIPF3	44264902	44265798	HMC3_44236	openGene2openGene	RA
neural	Microglia	rs766751473	chr5	132389637	rs11748193	ENSG00000283782	ENST00000638504	ENSG00000283782	132389595	132390188	HMC3_41251	openGene2openGene	T1D
neural	Microglia	rs33993564	chr5	150847077	rs10051924	ENSG00000132912	ENST00000521093	DCTN4	150847009	150847563	HMC3_41913	openGene2openGene	IBD
neural	Microglia	rs28449958	chr16	28864161	rs7193733	ENSG00000168488	ENST00000561539	ATXN2L	28863233	28864219	HMC3_18557	openGene2openGene	IBD
neural	Microglia	rs645078	chr11	64343196	rs574835	ENSG00000149743	ENST00000545812	TRPT1	64342429	64343343	HMC3_8619	openGene2openGene	PSO
neural	Microglia	rs36014129	chr6	26021644	rs41266779	ENSG00000010704	ENST00000461397	HFE	26021055	26022033	HMC3_43481	openGene2openGene	SLE
neural	Microglia	rs11590283	chr1	1358384	rs34841888	ENSG00000187583	ENST00000379407	PLEKHN1	1358176	1359263	HMC3_30	openGene2openGene	SLE
neural	Microglia	rs12142199	chr1	1358384	rs34841888	ENSG00000187583	ENST00000379407	PLEKHN1	1358176	1359263	HMC3_30	openGene2openGene	SLE
neural	Microglia	rs12142199	chr1	1308516	rs61766198	ENSG00000175756	ENST00000489799	AURKAIP1	1307805	1308724	HMC3_27	openGene2openGene	SLE
neural	Microglia	rs11590283	chr1	1308516	rs61766198	ENSG00000175756	ENST00000338370	AURKAIP1	1307805	1308724	HMC3_27	openGene2openGene	SLE
neural	Microglia	rs9611565	chr22	41381554	rs9607799	ENSG00000100410	ENST00000459687	PHF5A	41380975	41382458	HMC3_31688	openGene2openGene	VIT
neural	Microglia	rs773125	chr12	56042145	rs1131017	ENSG00000065361	ENST00000549061	ERBB3	56041435	56042319	HMC3_11612	openGene2openGene	RA
neural	Microglia	rs773125	chr12	56042145	rs1131017	ENSG00000065361	ENST00000683059	ERBB3	56041435	56042319	HMC3_11612	openGene2openGene	RA
neural	Microglia	rs60920700	chr3	119559610	rs41271391	ENSG00000183833	ENST00000469659	CFAP91	119559504	119559954	HMC3_34010	openGene2openGene	VIT
neural	Microglia	rs60920700	chr3	119559621	rs16829980	ENSG00000183833	ENST00000469659	CFAP91	119559504	119559954	HMC3_34010	openGene2openGene	VIT
neural	Microglia	rs5758343	chr22	41381311	rs2234053	ENSG00000100412	ENST00000678454	ACO2	41380975	41382458	HMC3_31688	openGene2openGene	ALG
neural	Microglia	rs2304206	chr19	49665763	rs2304204	ENSG00000142546	ENST00000599537	NOSIP	49665557	49666030	HMC3_23638	openGene2openGene	VIT
neural	Microglia	rs9611565	chr22	41381554	rs9607799	ENSG00000100401	ENST00000356244	RANGAP1	41380975	41382458	HMC3_31688	openGene2openGene	VIT
neural	Microglia	rs2066819	chr12	56300477	rs2695789	ENSG00000135423	ENST00000486433	GLS2	56299669	56300758	HMC3_11634	openGene2openGene	PSO
neural	Microglia	rs2066819	chr12	56299736	rs41423244	ENSG00000135423	ENST00000623608	GLS2	56299669	56300758	HMC3_11634	openGene2openGene	PSO
neural	Microglia	rs2304206	chr19	49665670	rs2304205	ENSG00000104870	ENST00000600273	FCGRT	49665557	49666030	HMC3_23638	openGene2openGene	VIT
neural	Microglia	rs2304206	chr19	49665763	rs2304204	ENSG00000104870	ENST00000595677	FCGRT	49665557	49666030	HMC3_23638	openGene2openGene	VIT
neural	Microglia	rs2304206	chr19	49665763	rs2304204	ENSG00000104870	ENST00000426395	FCGRT	49665557	49666030	HMC3_23638	openGene2openGene	VIT
neural	Microglia	rs7187776	chr16	28864161	rs7193733	ENSG00000260796	ENST00000568183	ENSG00000260796	28863233	28864219	HMC3_18557	openGene2openGene	T1D
neural	Microglia	rs10883723	chr10	102502871	rs2296590	ENSG00000119915	ENST00000370005	ELOVL3	102501956	102503099	HMC3_6582	openGene2openGene	ALG
neural	Microglia	rs11611029	chr12	55974294	rs11171710	ENSG00000139531	ENST00000548274	SUOX	55973390	55974544	HMC3_11609	openGene2openGene	HT
neural	Microglia	rs11154801	chr6	135497759	rs13197384	ENSG00000029363	ENST00000530767	BCLAF1	135497298	135498171	HMC3_45292	openGene2openGene	MS
neural	Microglia	rs2066819	chr12	56334474	chr12:56334474:GA:G	ENSG00000170581	ENST00000555646	STAT2	56333315	56334528	HMC3_11636	openGene2openGene	PSO
neural	Microglia	rs5758343	chr22	41381311	rs2234053	ENSG00000100412	ENST00000679311	ACO2	41380975	41382458	HMC3_31688	openGene2openGene	ALG
neural	Microglia	rs2256814	chr20	63740688	rs1741708	ENSG00000130590	ENST00000450107	SAMD10	63739277	63741337	HMC3_30396	openGene2openGene	MS
neural	Microglia	rs12445568	chr16	31033576	rs12445650	ENSG00000196118	ENST00000543610	CFAP119	31033064	31034131	HMC3_18638	openGene2openGene	PSO
neural	Microglia	rs12445568	chr16	31033362	rs58726213	ENSG00000196118	ENST00000543610	CFAP119	31033064	31034131	HMC3_18638	openGene2openGene	PSO
neural	Microglia	rs2256814	chr20	63739379	rs6122159	ENSG00000130590	ENST00000498830	SAMD10	63739277	63741337	HMC3_30396	openGene2openGene	MS
neural	Microglia	rs5758343	chr22	41381909	rs2234059	ENSG00000100412	ENST00000677153	ACO2	41380975	41382458	HMC3_31688	openGene2openGene	ALG
neural	Microglia	rs60131261	chr6	30061023	rs9295829	ENSG00000204619	ENST00000376772	PPP1R11	30060900	30061996	HMC3_43672	openGene2openGene	VIT
neural	Microglia	rs7679	chr20	45934368	rs1057208	ENSG00000064601	ENST00000678939	CTSA	45934173	45935660	HMC3_29837	openGene2openGene	SLE
neural	Microglia	rs11611029	chr12	55974294	rs11171710	ENSG00000196465	ENST00000696002	MYL6B	55973390	55974544	HMC3_11609	openGene2openGene	HT
neural	Microglia	rs2304206	chr19	49665670	rs2304205	ENSG00000104870	ENST00000598076	FCGRT	49665557	49666030	HMC3_23638	openGene2openGene	VIT
neural	Microglia	rs12445568	chr16	31033362	rs58726213	ENSG00000196118	ENST00000433909	CFAP119	31033064	31034131	HMC3_18638	openGene2openGene	PSO
neural	Microglia	rs112006329	chr11	575408	rs56333810	ENSG00000177030	ENST00000682936	DEAF1	575276	576744	HMC3_7248	openGene2openGene	SLE
neural	Microglia	rs645078	chr11	64343196	rs574835	ENSG00000110011	ENST00000538961	DNAJC4	64342429	64343343	HMC3_8619	openGene2openGene	PSO
neural	Microglia	rs1701704	chr12	56041628	rs705704	ENSG00000139531	ENST00000356124	SUOX	56041435	56042319	HMC3_11612	openGene2openGene	T1D
neural	Microglia	rs645078	chr11	64343211	rs479552	ENSG00000110011	ENST00000542376	DNAJC4	64342429	64343343	HMC3_8619	openGene2openGene	PSO
neural	Microglia	rs2304206	chr19	49665763	rs2304204	ENSG00000104870	ENST00000598076	FCGRT	49665557	49666030	HMC3_23638	openGene2openGene	VIT
neural	Microglia	rs1887428	chr9	4984530	rs1887428	ENSG00000147853	ENST00000611749	AK3	4984328	4985660	HMC3_51308	openGene2openGene	IBD
neural	Microglia	rs2304206	chr19	49665670	rs2304205	ENSG00000104960	ENST00000596095	PTOV1	49665557	49666030	HMC3_23638	openGene2openGene	VIT
neural	Microglia	rs2066819	chr12	56333921	rs80317430	ENSG00000110958	ENST00000414274	PTGES3	56333315	56334528	HMC3_11636	openGene2openGene	PSO
neural	Microglia	rs2066819	chr12	56334216	rs2371494	ENSG00000110958	ENST00000414274	PTGES3	56333315	56334528	HMC3_11636	openGene2openGene	PSO
neural	Microglia	rs2304206	chr19	49677009	rs975484	ENSG00000142534	ENST00000601216	RPS11	49676623	49677352	HMC3_23639	openGene2openGene	VIT
neural	Microglia	rs5743618	chr4	38804841	rs74288437	ENSG00000035928	ENST00000418436	RFC1	38804679	38804990	HMC3_36538	openGene2openGene	ALG
neural	Microglia	rs10876864	chr12	56080024	rs7297175	ENSG00000185664	ENST00000549233	PMEL	56078984	56080542	HMC3_11616	openGene2openGene	ALG
neural	Microglia	rs2233424	chr6	44265183	rs2233434	ENSG00000124688	ENST00000372171	MAD2L1BP	44264902	44265798	HMC3_44236	openGene2openGene	RA
neural	Microglia	rs78865465	chr12	55974117	rs75639074	ENSG00000139531	ENST00000356124	SUOX	55973390	55974544	HMC3_11609	openGene2openGene	T1D
neural	Microglia	rs12421615	chr11	64343196	rs574835	ENSG00000168070	ENST00000530444	MAJIN	64342429	64343343	HMC3_8619	openGene2openGene	VIT
neural	Microglia	rs12128789	chr1	212700215	rs3754482	ENSG00000203705	ENST00000366973	TATDN3	212699036	212700948	HMC3_4128	openGene2openGene	T1D
neural	Microglia	rs78865465	chr12	55974117	rs75639074	ENSG00000139531	ENST00000266971	SUOX	55973390	55974544	HMC3_11609	openGene2openGene	T1D
neural	Microglia	rs10876864	chr12	56080024	rs7297175	ENSG00000185664	ENST00000449260	PMEL	56078984	56080542	HMC3_11616	openGene2openGene	ALG
neural	Microglia	rs112006329	chr11	575408	rs56333810	ENSG00000177030	ENST00000528864	DEAF1	575276	576744	HMC3_7248	openGene2openGene	SLE
neural	Microglia	rs36014129	chr6	26189128	rs13204572	ENSG00000286522	ENST00000621411	H3C2	26188676	26189383	HMC3_43496	openGene2openGene	SLE
neural	Microglia	rs36014129	chr6	26199675	rs34961555	ENSG00000286522	ENST00000621411	H3C2	26198900	26199921	HMC3_43499	openGene2openGene	SLE
neural	Microglia	rs78865465	chr12	55974117	rs75639074	ENSG00000139531	ENST00000548274	SUOX	55973390	55974544	HMC3_11609	openGene2openGene	T1D
neural	Microglia	rs2038255	chr14	35122110	rs28365850	ENSG00000258704	ENST00000692503	SRP54-AS1	35121524	35122875	HMC3_14596	openGene2openGene	ECZ
neural	Microglia	rs12128789	chr1	212700215	rs3754482	ENSG00000203705	ENST00000366974	TATDN3	212699036	212700948	HMC3_4128	openGene2openGene	T1D
neural	Microglia	rs13018977	chr2	241316415	rs13006939	ENSG00000168385	ENST00000402092	SEPTIN2	241314862	241316519	HMC3_28678	openGene2openGene	T1D
neural	Microglia	rs149010539	chr3	49673997	chr3:49711430	ENSG00000173402	ENST00000469139	DAG1	49673613	49674711	HMC3_32920	openGene2openGene	CRO
neural	Microglia	rs13018977	chr2	241316415	rs13006939	ENSG00000168385	ENST00000425899	SEPTIN2	241314862	241316519	HMC3_28678	openGene2openGene	T1D
neural	Microglia	rs112006329	chr11	575408	rs56333810	ENSG00000177030	ENST00000687329	DEAF1	575276	576744	HMC3_7248	openGene2openGene	SLE
neural	Microglia	rs36014129	chr6	26021644	rs41266779	ENSG00000217275	ENST00000405418	ENSG00000217275	26021055	26022033	HMC3_43481	openGene2openGene	SLE
neural	Microglia	rs12232003	chr12	53180847	rs59218377	ENSG00000123349	ENST00000553171	PFDN5	53179973	53181444	HMC3_11514	openGene2openGene	T1D
neural	Microglia	rs28449958	chr16	28880144	rs8055138	ENSG00000177548	ENST00000562590	RABEP2	28879646	28880316	HMC3_18558	openGene2openGene	IBD
neural	Microglia	rs12128789	chr1	212700215	rs3754482	ENSG00000203705	ENST00000488246	TATDN3	212699036	212700948	HMC3_4128	openGene2openGene	T1D
neural	Microglia	rs1701704	chr12	56041628	rs705704	ENSG00000065361	ENST00000549282	ERBB3	56041435	56042319	HMC3_11612	openGene2openGene	T1D
neural	Microglia	rs1048990	chr14	35122110	rs28365850	ENSG00000100906	ENST00000557389	NFKBIA	35121524	35122875	HMC3_14596	openGene2openGene	ALG
neural	Microglia	rs4690229	chr4	986676	rs4690220	ENSG00000090316	ENST00000514708	MAEA	986650	987798	HMC3_35988	openGene2openGene	SLE
neural	Microglia	rs12421615	chr11	64343211	rs479552	ENSG00000110011	ENST00000321685	DNAJC4	64342429	64343343	HMC3_8619	openGene2openGene	VIT
neural	Microglia	rs72698115	chr1	154325898	rs1205591	ENSG00000143575	ENST00000531435	HAX1	154325342	154326555	HMC3_2767	openGene2openGene	JIA
neural	Microglia	rs5758343	chr22	41413633	rs202635	ENSG00000100412	ENST00000676792	ACO2	41413460	41414357	HMC3_31690	ocr2openGene	ALG
neural	Microglia	rs10790268	chr11	118790689	rs57494551	ENSG00000137700	ENST00000638186	SLC37A4	118790426	118792131	HMC3_9857	openGene2openGene	RA
neural	Microglia	rs10790268	chr11	118790689	rs57494551	ENSG00000137700	ENST00000650539	SLC37A4	118790426	118792131	HMC3_9857	openGene2openGene	RA
neural	Microglia	rs1048990	chr14	35292469	rs1048990	ENSG00000100906	ENST00000557389	NFKBIA	35291927	35292865	HMC3_14598	openGene2openGene	ALG
neural	Microglia	rs10790268	chr11	118790689	rs57494551	ENSG00000137700	ENST00000530407	SLC37A4	118790426	118792131	HMC3_9857	openGene2openGene	RA
neural	Microglia	rs2196171	chr2	197805147	rs770658	ENSG00000152430	ENST00000696103	BOLL	197804319	197805238	HMC3_27539	openGene2openGene	SLE
neural	Microglia	rs2066819	chr12	56334474	chr12:56334474:GA:G	ENSG00000076108	ENST00000546695	BAZ2A	56333315	56334528	HMC3_11636	openGene2openGene	PSO
neural	Microglia	rs7187776	chr16	28863883	rs11864750	ENSG00000178952	ENST00000565012	TUFM	28863233	28864219	HMC3_18557	openGene2openGene	T1D
neural	Microglia	rs7187776	chr16	28880144	rs8055138	ENSG00000178952	ENST00000569217	TUFM	28879646	28880316	HMC3_18558	openGene2openGene	T1D
neural	Microglia	rs2017445	chr12	56041628	rs705704	ENSG00000123411	ENST00000548601	IKZF4	56041435	56042319	HMC3_11612	openGene2openGene	VIT
neural	Microglia	rs2017445	chr12	56041628	rs705704	ENSG00000196465	ENST00000548571	MYL6B	56041435	56042319	HMC3_11612	openGene2openGene	VIT
neural	Microglia	rs6738825	chr2	197805147	rs770658	ENSG00000152430	ENST00000486206	BOLL	197804319	197805238	HMC3_27539	openGene2openGene	SLE
neural	Microglia	rs1701704	chr12	56041628	rs705704	ENSG00000135404	ENST00000546939	CD63	56041435	56042319	HMC3_11612	openGene2openGene	T1D
neural	Microglia	rs2066819	chr12	56267121	rs60542959	ENSG00000135482	ENST00000551880	ZC3H10	56266653	56267514	HMC3_11633	openGene2openGene	PSO
neural	Microglia	rs28449958	chr16	28863801	rs7198606	ENSG00000177548	ENST00000570030	RABEP2	28863233	28864219	HMC3_18557	openGene2openGene	IBD
neural	Microglia	rs663743	chr11	64343196	rs574835	ENSG00000173264	ENST00000438980	GPR137	64342429	64343343	HMC3_8619	openGene2openGene	T1D
neural	Microglia	rs533646	chr11	118689861	rs4938530	ENSG00000118181	ENST00000527673	RPS25	118689621	118690525	HMC3_9856	openGene2openGene	MS
neural	Microglia	rs12421615	chr11	64284975	rs2510066	ENSG00000110011	ENST00000542376	DNAJC4	64284498	64286009	HMC3_8612	openGene2openGene	VIT
neural	Microglia	rs28449958	chr16	28864161	rs7193733	ENSG00000177548	ENST00000358201	RABEP2	28863233	28864219	HMC3_18557	openGene2openGene	IBD
neural	Microglia	rs1701704	chr12	56041628	rs705704	ENSG00000135404	ENST00000549117	CD63	56041435	56042319	HMC3_11612	openGene2openGene	T1D
neural	Microglia	rs1453560	chr17	39739722	rs9896940	ENSG00000141736	ENST00000578199	ERBB2	39739024	39739753	HMC3_20405	openGene2openGene	SLE
neural	Microglia	rs112006329	chr11	575800	rs34793529	ENSG00000177542	ENST00000529066	SLC25A22	575276	576744	HMC3_7248	openGene2openGene	SLE
neural	Microglia	rs694739	chr11	64343211	rs479552	ENSG00000002330	ENST00000544785	BAD	64342429	64343343	HMC3_8619	openGene2openGene	MS
neural	Microglia	rs2017445	chr12	56041628	rs705704	ENSG00000092841	ENST00000547649	MYL6	56041435	56042319	HMC3_11612	openGene2openGene	VIT
neural	Microglia	rs2017445	chr12	56041720	rs705705	ENSG00000092841	ENST00000547649	MYL6	56041435	56042319	HMC3_11612	openGene2openGene	VIT
neural	Microglia	rs11246217	chr11	575408	rs56333810	ENSG00000177542	ENST00000533385	SLC25A22	575276	576744	HMC3_7248	openGene2openGene	SLE
neural	Microglia	rs2017445	chr12	56041628	rs705704	ENSG00000092841	ENST00000547408	MYL6	56041435	56042319	HMC3_11612	openGene2openGene	VIT
neural	Microglia	rs11657987	chr17	78379014	rs4490057	ENSG00000266970	ENST00000689065	SOCS3-DT	78378526	78379109	HMC3_21531	openGene2openGene	ECZ
neural	Microglia	rs11657987	chr17	78379014	rs4490057	ENSG00000266970	ENST00000592569	SOCS3-DT	78378526	78379109	HMC3_21531	openGene2openGene	ECZ
neural	Microglia	rs11657987	chr17	78379014	rs4490057	ENSG00000266970	ENST00000691100	SOCS3-DT	78378526	78379109	HMC3_21531	openGene2openGene	ECZ
neural	Microglia	rs3825568	chr14	68793871	rs3825568	ENSG00000287167	ENST00000663643	ENSG00000287167	68792891	68793904	HMC3_15263	openGene2openGene	JIA
neural	Microglia	rs13018977	chr2	241316415	rs13006939	ENSG00000168397	ENST00000483778	ATG4B	241314862	241316519	HMC3_28678	openGene2openGene	T1D
neural	Microglia	rs17849501	chr1	183471396	rs41272536	ENSG00000162704	ENST00000294742	ARPC5	183471044	183472948	HMC3_3442	openGene2openGene	SLE
neural	Microglia	rs1701704	chr12	56041628	rs705704	ENSG00000205323	ENST00000552207	SARNP	56041435	56042319	HMC3_11612	openGene2openGene	T1D
neural	Microglia	rs7187776	chr16	28880144	rs8055138	ENSG00000168488	ENST00000564304	ATXN2L	28879646	28880316	HMC3_18558	openGene2openGene	T1D
neural	Microglia	rs7132277	chr12	123364549	rs7485502	ENSG00000111328	ENST00000535979	CDK2AP1	123363987	123366004	HMC3_13099	openGene2openGene	MS
neural	Microglia	rs13205210	chr6	34757701	rs7743724	ENSG00000272288	ENST00000687757	ILRUN-AS1	34756960	34757725	HMC3_43891	openGene2openGene	SLE
neural	Microglia	rs7132277	chr12	123364549	rs7485502	ENSG00000111328	ENST00000261692	CDK2AP1	123363987	123366004	HMC3_13099	openGene2openGene	MS
neural	Microglia	rs2066819	chr12	56300477	rs2695789	ENSG00000139613	ENST00000267064	SMARCC2	56299669	56300758	HMC3_11634	openGene2openGene	PSO
neural	Microglia	rs1701704	chr12	56041628	rs705704	ENSG00000197728	ENST00000646449	RPS26	56041435	56042319	HMC3_11612	openGene2openGene	T1D
neural	Microglia	rs859637	chr1	172719772	rs859619	ENSG00000135845	ENST00000478184	PIGC	172719738	172719967	HMC3_3233	ocr2openGene	CEL
neural	Microglia	rs7705826	chr5	132390140	rs274553	ENSG00000283782	ENST00000638504	ENSG00000283782	132389595	132390188	HMC3_41251	openGene2openGene	CRO
neural	Microglia	rs28449958	chr16	28824361	rs138159013	ENSG00000260442	ENST00000691192	ATP2A1-AS1	28823625	28824553	HMC3_18555	openGene2openGene	IBD
neural	Microglia	rs28449958	chr16	28824361	rs138159013	ENSG00000260442	ENST00000561547	ATP2A1-AS1	28823625	28824553	HMC3_18555	openGene2openGene	IBD
neural	Microglia	rs10876864	chr12	56042145	rs1131017	ENSG00000123353	ENST00000548974	ORMDL2	56041435	56042319	HMC3_11612	openGene2openGene	ALG
neural	Microglia	rs72832915	chr17	39730733	rs3809717	ENSG00000131748	ENST00000577248	STARD3	39730185	39730870	HMC3_20404	openGene2openGene	SLE
neural	Microglia	rs3197999	chr3	49358324	rs1800668	ENSG00000173402	ENST00000421560	DAG1	49358127	49358872	HMC3_32908	openGene2openGene	IBD
neural	Microglia	rs3197999	chr3	49358324	rs1800668	ENSG00000173402	ENST00000418588	DAG1	49358127	49358872	HMC3_32908	openGene2openGene	IBD
neural	Microglia	rs2256814	chr20	63740688	rs1741708	ENSG00000171703	ENST00000415602	TCEA2	63739277	63741337	HMC3_30396	openGene2openGene	MS
neural	Microglia	rs3197999	chr3	50299601	rs34136796	ENSG00000230454	ENST00000426302	ENSG00000230454	50298831	50299912	HMC3_32949	openGene2openGene	IBD
neural	Microglia	rs36014129	chr6	26189128	rs13204572	ENSG00000289447	ENST00000687171	ENSG00000289447	26188676	26189383	HMC3_43496	openGene2openGene	SLE
neural	Microglia	rs1701704	chr12	56041628	rs705704	ENSG00000139531	ENST00000550340	SUOX	56041435	56042319	HMC3_11612	openGene2openGene	T1D
neural	Microglia	rs930297	chr17	75412743	rs9914731	ENSG00000177303	ENST00000321617	CASKIN2	75412659	75412948	HMC3_21382	ocr2openGene	SLE
neural	Microglia	rs112006329	chr11	575408	rs56333810	ENSG00000177042	ENST00000488769	TMEM80	575276	576744	HMC3_7248	openGene2openGene	SLE
neural	Microglia	rs12445568	chr16	30958236	rs62055866	ENSG00000089280	ENST00000487045	FUS	30957018	30958495	HMC3_18634	openGene2openGene	PSO
neural	Microglia	rs12445568	chr16	30957268	rs4889599	ENSG00000089280	ENST00000380244	FUS	30957018	30958495	HMC3_18634	openGene2openGene	PSO
neural	Microglia	rs2017445	chr12	56041720	rs705705	ENSG00000258199	ENST00000553176	ENSG00000258199	56041435	56042319	HMC3_11612	openGene2openGene	VIT
neural	Microglia	rs694739	chr11	64343196	rs574835	ENSG00000173153	ENST00000405666	ESRRA	64342429	64343343	HMC3_8619	openGene2openGene	MS
neural	Microglia	rs2066819	chr12	56360038	rs2066818	ENSG00000135473	ENST00000425394	PAN2	56359860	56360737	HMC3_11637	openGene2openGene	PSO
neural	Microglia	rs2066819	chr12	56360038	rs2066818	ENSG00000135473	ENST00000547572	PAN2	56359860	56360737	HMC3_11637	openGene2openGene	PSO
neural	Microglia	rs10876864	chr12	56007301	rs10876864	ENSG00000065357	ENST00000551615	DGKA	56007260	56008441	HMC3_11611	openGene2openGene	ALG
neural	Microglia	rs10876864	chr12	56007301	rs10876864	ENSG00000065357	ENST00000547535	DGKA	56007260	56008441	HMC3_11611	openGene2openGene	ALG
neural	Microglia	rs1453560	chr17	39739722	rs9896940	ENSG00000131748	ENST00000581894	STARD3	39739024	39739753	HMC3_20405	openGene2openGene	SLE
neural	Microglia	rs533646	chr11	118658886	rs745663	ENSG00000196655	ENST00000359005	TRAPPC4	118658817	118659952	HMC3_9854	ocr2openGene	MS
neural	Microglia	rs533646	chr11	118658886	rs745663	ENSG00000196655	ENST00000447216	TRAPPC4	118658817	118659952	HMC3_9854	ocr2openGene	MS
neural	Microglia	rs9926533	chr16	30958165	rs11643872	ENSG00000140691	ENST00000268314	ARMC5	30957018	30958495	HMC3_18634	openGene2openGene	SLE
neural	Microglia	rs60920700	chr3	119559610	rs41271391	ENSG00000138495	ENST00000261070	COX17	119559504	119559954	HMC3_34010	openGene2openGene	VIT
neural	Microglia	rs533646	chr11	118658886	rs745663	ENSG00000196655	ENST00000434101	TRAPPC4	118658817	118659952	HMC3_9854	ocr2openGene	MS
neural	Microglia	rs533646	chr11	118658886	rs745663	ENSG00000196655	ENST00000533632	TRAPPC4	118658817	118659952	HMC3_9854	ocr2openGene	MS
neural	Microglia	rs6752107	chr2	233252023	rs10199278	ENSG00000085978	ENST00000431917	ATG16L1	233251262	233252122	HMC3_28450	openGene2openGene	CRO
neural	Microglia	rs694739	chr11	64343211	rs479552	ENSG00000110011	ENST00000535246	DNAJC4	64342429	64343343	HMC3_8619	openGene2openGene	MS
neural	Microglia	rs2066819	chr12	56267121	rs60542959	ENSG00000181852	ENST00000394013	RNF41	56266653	56267514	HMC3_11633	openGene2openGene	PSO
neural	Microglia	rs694739	chr11	64343211	rs479552	ENSG00000149743	ENST00000539595	TRPT1	64342429	64343343	HMC3_8619	openGene2openGene	MS
neural	Microglia	rs9611565	chr22	41381237	rs2234052	ENSG00000100412	ENST00000466237	ACO2	41380975	41382458	HMC3_31688	openGene2openGene	VIT
neural	Microglia	rs694739	chr11	64343196	rs574835	ENSG00000149743	ENST00000317459	TRPT1	64342429	64343343	HMC3_8619	openGene2openGene	MS
neural	Microglia	rs8079075	chr17	39739722	rs9896940	ENSG00000131748	ENST00000585214	STARD3	39739024	39739753	HMC3_20405	openGene2openGene	SLE
neural	Microglia	rs4252665	chr17	39739722	rs9896940	ENSG00000131748	ENST00000585214	STARD3	39739024	39739753	HMC3_20405	openGene2openGene	SLE
neural	Microglia	rs1453560	chr17	39739722	rs9896940	ENSG00000131748	ENST00000580611	STARD3	39739024	39739753	HMC3_20405	openGene2openGene	SLE
neural	Microglia	rs766751473	chr5	132389637	rs11748193	ENSG00000197536	ENST00000612967	IRF1-AS1	132389595	132390188	HMC3_41251	ocr2openGene	T1D
neural	Microglia	rs766751473	chr5	132457594	rs4705950	ENSG00000197536	ENST00000378947	IRF1-AS1	132457202	132458121	HMC3_41260	ocr2openGene	T1D
neural	Microglia	rs766751473	chr5	132457594	rs4705950	ENSG00000197536	ENST00000378953	IRF1-AS1	132457202	132458121	HMC3_41260	ocr2openGene	T1D
neural	Microglia	rs2066819	chr12	56334353	rs79824801	ENSG00000135469	ENST00000433805	COQ10A	56333315	56334528	HMC3_11636	openGene2openGene	PSO
neural	Microglia	rs2066819	chr12	56334216	rs2371494	ENSG00000135469	ENST00000433805	COQ10A	56333315	56334528	HMC3_11636	openGene2openGene	PSO
neural	Microglia	rs5758343	chr22	41413633	rs202635	ENSG00000100412	ENST00000678454	ACO2	41413460	41414357	HMC3_31690	ocr2openGene	ALG
neural	Microglia	rs1701704	chr12	55996852	rs705702	ENSG00000123374	ENST00000555408	CDK2	55996825	55997562	HMC3_11610	openGene2openGene	T1D
neural	Microglia	rs4561177	chr11	110092712	rs5794664	ENSG00000287245	ENST00000663040	ENSG00000287245	110092492	110094056	HMC3_9623	openGene2openGene	PSO
neural	Microglia	rs663743	chr11	64343196	rs574835	ENSG00000173113	ENST00000539854	TRMT112	64342429	64343343	HMC3_8619	openGene2openGene	T1D
neural	Microglia	rs11611029	chr12	55974294	rs11171710	ENSG00000135424	ENST00000553893	ITGA7	55973390	55974544	HMC3_11609	openGene2openGene	HT
neural	Microglia	rs12720356	chr19	10380329	rs2304257	ENSG00000267607	ENST00000589379	ENSG00000267607	10380290	10381098	HMC3_22780	openGene2openGene	PSO
neural	Microglia	rs2066819	chr12	56334474	chr12:56334474:GA:G	ENSG00000135469	ENST00000553234	COQ10A	56333315	56334528	HMC3_11636	openGene2openGene	PSO
neural	Microglia	rs36014129	chr6	26189128	rs13204572	ENSG00000124575	ENST00000244534	H1-3	26188676	26189383	HMC3_43496	openGene2openGene	SLE
neural	Microglia	rs9611565	chr22	41381554	rs9607799	ENSG00000100403	ENST00000486331	ZC3H7B	41380975	41382458	HMC3_31688	openGene2openGene	VIT
neural	Microglia	rs9611565	chr22	41381879	rs2234058	ENSG00000100403	ENST00000486331	ZC3H7B	41380975	41382458	HMC3_31688	openGene2openGene	VIT
neural	Microglia	rs2066819	chr12	56299736	rs41423244	ENSG00000257727	ENST00000547570	CNPY2	56299669	56300758	HMC3_11634	openGene2openGene	PSO
neural	Microglia	rs9611565	chr22	41381909	rs2234059	ENSG00000100403	ENST00000486331	ZC3H7B	41380975	41382458	HMC3_31688	openGene2openGene	VIT
neural	Microglia	rs7132277	chr12	123043858	rs655293	ENSG00000150967	ENST00000622723	ABCB9	123043360	123043994	HMC3_13090	ocr2openGene	MS
neural	Microglia	rs5758343	chr22	41414166	rs132920	ENSG00000100412	ENST00000677007	ACO2	41413460	41414357	HMC3_31690	ocr2openGene	ALG
neural	Microglia	rs5758343	chr22	41413619	rs202634	ENSG00000100412	ENST00000677153	ACO2	41413460	41414357	HMC3_31690	ocr2openGene	ALG
neural	Microglia	rs2066819	chr12	56333921	rs80317430	ENSG00000135469	ENST00000551814	COQ10A	56333315	56334528	HMC3_11636	openGene2openGene	PSO
neural	Microglia	rs2066819	chr12	56299736	rs41423244	ENSG00000257727	ENST00000548013	CNPY2	56299669	56300758	HMC3_11634	openGene2openGene	PSO
neural	Microglia	rs2066819	chr12	56334474	chr12:56334474:GA:G	ENSG00000135469	ENST00000551814	COQ10A	56333315	56334528	HMC3_11636	openGene2openGene	PSO
neural	Microglia	rs2066819	chr12	56360038	rs2066818	ENSG00000135469	ENST00000551911	COQ10A	56359860	56360737	HMC3_11637	openGene2openGene	PSO
neural	Microglia	rs2066819	chr12	56360038	rs2066818	ENSG00000135469	ENST00000308197	COQ10A	56359860	56360737	HMC3_11637	openGene2openGene	PSO
neural	Microglia	rs2066819	chr12	56333921	rs80317430	ENSG00000139579	ENST00000267023	NABP2	56333315	56334528	HMC3_11636	openGene2openGene	PSO
neural	Microglia	rs2066819	chr12	56334474	chr12:56334474:GA:G	ENSG00000139579	ENST00000267023	NABP2	56333315	56334528	HMC3_11636	openGene2openGene	PSO
neural	Microglia	rs2066819	chr12	56333921	rs80317430	ENSG00000139579	ENST00000479016	NABP2	56333315	56334528	HMC3_11636	openGene2openGene	PSO
neural	Microglia	rs2038255	chr14	35122110	rs28365850	ENSG00000165410	ENST00000673315	CFL2	35121524	35122875	HMC3_14596	openGene2openGene	ECZ
neural	Microglia	rs5758343	chr22	41544367	rs11554327	ENSG00000196419	ENST00000402580	XRCC6	41543885	41544791	HMC3_31695	openGene2openGene	ALG
neural	Microglia	rs1701704	chr12	56041628	rs705704	ENSG00000065357	ENST00000548479	DGKA	56041435	56042319	HMC3_11612	openGene2openGene	T1D
neural	Microglia	rs63406760	chr12	122966218	rs4148856	ENSG00000111325	ENST00000535970	OGFOD2	122965829	122966807	HMC3_13087	openGene2openGene	ALG
neural	Microglia	rs645078	chr11	64343211	rs479552	ENSG00000181908	ENST00000316124	LINC02724	64342429	64343343	HMC3_8619	openGene2openGene	PSO
neural	Microglia	rs2017445	chr12	55996852	rs59877680	ENSG00000065357	ENST00000553084	DGKA	55996825	55997562	HMC3_11610	openGene2openGene	VIT
neural	Microglia	rs149010539	chr3	49673997	chr3:49711430	ENSG00000182179	ENST00000497908	UBA7	49673613	49674711	HMC3_32920	openGene2openGene	CRO
neural	Microglia	rs7187776	chr16	28864161	rs7193733	ENSG00000178188	ENST00000567536	SH2B1	28863233	28864219	HMC3_18557	openGene2openGene	T1D
neural	Microglia	rs7130753	chr11	111602364	rs59921976	ENSG00000086848	ENST00000616540	ALG9	111601807	111603190	HMC3_9656	openGene2openGene	ALG
neural	Microglia	rs10883723	chr10	102502871	rs2296590	ENSG00000077150	ENST00000189444	NFKB2	102501956	102503099	HMC3_6582	openGene2openGene	ALG
neural	Microglia	rs3197999	chr3	50292395	rs1076872	ENSG00000243477	ENST00000442620	NAA80	50291973	50292782	HMC3_32948	openGene2openGene	IBD
neural	Microglia	rs2017445	chr12	55996852	rs59877680	ENSG00000065357	ENST00000549097	DGKA	55996825	55997562	HMC3_11610	openGene2openGene	VIT
neural	Microglia	rs7187776	chr16	28880144	rs8055138	ENSG00000178188	ENST00000545570	SH2B1	28879646	28880316	HMC3_18558	openGene2openGene	T1D
neural	Microglia	rs2017445	chr12	56041628	rs705704	ENSG00000135404	ENST00000420846	CD63	56041435	56042319	HMC3_11612	openGene2openGene	VIT
neural	Microglia	rs663743	chr11	64343196	rs574835	ENSG00000149761	ENST00000539325	NUDT22	64342429	64343343	HMC3_8619	openGene2openGene	T1D
neural	Microglia	rs11246217	chr11	575408	rs56333810	ENSG00000174775	ENST00000479482	HRAS	575276	576744	HMC3_7248	openGene2openGene	SLE
neural	Microglia	rs2233424	chr6	44265183	rs2233434	ENSG00000237686	ENST00000687158	SCIRT	44264902	44265798	HMC3_44236	openGene2openGene	RA
neural	Microglia	rs3197999	chr3	50299601	rs34136796	ENSG00000243477	ENST00000442620	NAA80	50298831	50299912	HMC3_32949	openGene2openGene	IBD
neural	Microglia	rs146029108	chr9	136363451	rs140876101	ENSG00000187796	ENST00000695908	CARD9	136362922	136363944	HMC3_53530	openGene2openGene	CRO
neural	Microglia	rs5758343	chr22	41448782	rs202657	ENSG00000100412	ENST00000678454	ACO2	41448283	41448820	HMC3_31693	ocr2openGene	ALG
neural	Microglia	rs112006329	chr11	575800	rs34793529	ENSG00000099849	ENST00000431809	RASSF7	575276	576744	HMC3_7248	openGene2openGene	SLE
neural	Microglia	rs12128789	chr1	212700215	rs3754482	ENSG00000162772	ENST00000341491	ATF3	212699036	212700948	HMC3_4128	openGene2openGene	T1D
neural	Microglia	rs28449958	chr16	28880144	rs8055138	ENSG00000261832	ENST00000636017	ENSG00000261832	28879646	28880316	HMC3_18558	openGene2openGene	IBD
neural	Microglia	rs645078	chr11	64343211	rs479552	ENSG00000110011	ENST00000535246	DNAJC4	64342429	64343343	HMC3_8619	openGene2openGene	PSO
neural	Microglia	rs2017445	chr12	56041628	rs705704	ENSG00000185664	ENST00000550464	PMEL	56041435	56042319	HMC3_11612	openGene2openGene	VIT
neural	Microglia	rs645078	chr11	64343211	rs479552	ENSG00000173113	ENST00000539854	TRMT112	64342429	64343343	HMC3_8619	openGene2openGene	PSO
neural	Microglia	rs2017445	chr12	56041628	rs705704	ENSG00000185664	ENST00000550590	PMEL	56041435	56042319	HMC3_11612	openGene2openGene	VIT
neural	Microglia	rs2304206	chr19	49677009	rs975484	ENSG00000126456	ENST00000600022	IRF3	49676623	49677352	HMC3_23639	openGene2openGene	VIT
neural	Microglia	rs2017445	chr12	56041720	rs705705	ENSG00000170473	ENST00000557259	PYM1	56041435	56042319	HMC3_11612	openGene2openGene	VIT
neural	Microglia	rs78865465	chr12	55974117	rs75639074	ENSG00000185664	ENST00000548493	PMEL	55973390	55974544	HMC3_11609	openGene2openGene	T1D
neural	Microglia	rs57095329	chr5	160467840	rs57095329	ENSG00000164611	ENST00000393964	PTTG1	160467360	160468413	HMC3_42194	openGene2openGene	SLE
neural	Microglia	rs5758343	chr22	41381554	rs9607799	ENSG00000100401	ENST00000405486	RANGAP1	41380975	41382458	HMC3_31688	openGene2openGene	ALG
neural	Microglia	rs1701704	chr12	55996852	rs705702	ENSG00000185664	ENST00000546543	PMEL	55996825	55997562	HMC3_11610	openGene2openGene	T1D
neural	Microglia	rs7204270	chr16	30183519	rs930392	ENSG00000250616	ENST00000693600	YPEL3-DT	30183413	30183726	HMC3_18592	openGene2openGene	MS
neural	Microglia	rs3197999	chr3	49455048	rs9841110	ENSG00000172053	ENST00000417025	QARS1	49454445	49455404	HMC3_32914	ocr2openGene	IBD
neural	Microglia	rs7512552	chr1	150487216	rs3840449	ENSG00000143401	ENST00000629042	ANP32E	150487134	150487631	HMC3_2649	openGene2openGene	ECZ
neural	Microglia	rs12421615	chr11	64285685	rs887314	ENSG00000149761	ENST00000279206	NUDT22	64284498	64286009	HMC3_8612	openGene2openGene	VIT
neural	Microglia	rs1217382	chr1	113905292	rs971173	ENSG00000081019	ENST00000615321	RSBN1	113904528	113905784	HMC3_2424	openGene2openGene	CRO
neural	Microglia	rs5758343	chr22	41403829	rs75784	ENSG00000100412	ENST00000678269	ACO2	41403803	41404417	HMC3_31689	ocr2openGene	ALG
neural	Microglia	rs2066819	chr12	56334216	rs2371494	ENSG00000139645	ENST00000681390	ANKRD52	56333315	56334528	HMC3_11636	openGene2openGene	PSO
neural	Microglia	rs28449958	chr16	28863801	rs7198606	ENSG00000168488	ENST00000382686	ATXN2L	28863233	28864219	HMC3_18557	openGene2openGene	IBD
neural	Microglia	rs2017445	chr12	55996852	rs59877680	ENSG00000185664	ENST00000549430	PMEL	55996825	55997562	HMC3_11610	openGene2openGene	VIT
neural	Microglia	rs9611565	chr22	41381909	rs2234059	ENSG00000100418	ENST00000263256	DESI1	41380975	41382458	HMC3_31688	openGene2openGene	VIT
neural	Microglia	rs9611565	chr22	41381879	rs2234058	ENSG00000100418	ENST00000263256	DESI1	41380975	41382458	HMC3_31688	openGene2openGene	VIT
neural	Microglia	rs2304206	chr19	49665614	rs2304206	ENSG00000126456	ENST00000596788	IRF3	49665557	49666030	HMC3_23638	openGene2openGene	VIT
neural	Microglia	rs28449958	chr16	28863883	rs11864750	ENSG00000168488	ENST00000325215	ATXN2L	28863233	28864219	HMC3_18557	openGene2openGene	IBD
neural	Microglia	rs28449958	chr16	28880144	rs8055138	ENSG00000188603	ENST00000357857	CLN3	28879646	28880316	HMC3_18558	openGene2openGene	IBD
neural	Microglia	rs28449958	chr16	28880144	rs8055138	ENSG00000188603	ENST00000636977	CLN3	28879646	28880316	HMC3_18558	openGene2openGene	IBD
neural	Microglia	rs63406760	chr12	122966218	rs4148856	ENSG00000139722	ENST00000267202	VPS37B	122965829	122966807	HMC3_13087	ocr2openGene	ALG
neural	Microglia	rs28449958	chr16	28880144	rs8055138	ENSG00000188603	ENST00000565236	CLN3	28879646	28880316	HMC3_18558	openGene2openGene	IBD
neural	Microglia	rs63406760	chr12	122966218	rs4148856	ENSG00000139722	ENST00000267202	VPS37B	122965829	122966807	HMC3_13087	openGene2openGene	ALG
neural	Microglia	rs28449958	chr16	28863801	rs7198606	ENSG00000168488	ENST00000562867	ATXN2L	28863233	28864219	HMC3_18557	openGene2openGene	IBD
neural	Microglia	rs773125	chr12	56007301	rs10876864	ENSG00000135482	ENST00000552345	ZC3H10	56007260	56008441	HMC3_11611	openGene2openGene	RA
neural	Microglia	rs773125	chr12	56042145	rs1131017	ENSG00000135482	ENST00000546903	ZC3H10	56041435	56042319	HMC3_11612	openGene2openGene	RA
neural	Microglia	rs7132277	chr12	123364549	rs7485502	ENSG00000111358	ENST00000539994	GTF2H3	123363987	123366004	HMC3_13099	openGene2openGene	MS
neural	Microglia	rs2618458	chr8	11511222	rs2736354	ENSG00000079459	ENST00000528643	FDFT1	11510908	11511257	HMC3_48541	ocr2openGene	SLE
neural	Microglia	rs2038255	chr14	35122110	rs28365850	ENSG00000151327	ENST00000554052	FAM177A1	35121524	35122875	HMC3_14596	openGene2openGene	ECZ
neural	Microglia	rs2017445	chr12	56041720	rs705705	ENSG00000065357	ENST00000551585	DGKA	56041435	56042319	HMC3_11612	openGene2openGene	VIT
neural	Microglia	rs1701704	chr12	55996852	rs705702	ENSG00000065357	ENST00000549629	DGKA	55996825	55997562	HMC3_11610	openGene2openGene	T1D
neural	Microglia	rs5758343	chr22	41381554	rs9607799	ENSG00000100412	ENST00000676714	ACO2	41380975	41382458	HMC3_31688	openGene2openGene	ALG
neural	Microglia	rs5758343	chr22	41381237	rs2234052	ENSG00000100412	ENST00000676714	ACO2	41380975	41382458	HMC3_31688	openGene2openGene	ALG
neural	Microglia	rs28449958	chr16	28880144	rs8055138	ENSG00000168488	ENST00000336783	ATXN2L	28879646	28880316	HMC3_18558	openGene2openGene	IBD
neural	Microglia	rs28449958	chr16	28863883	rs11864750	ENSG00000168488	ENST00000561539	ATXN2L	28863233	28864219	HMC3_18557	openGene2openGene	IBD
neural	Microglia	rs1701704	chr12	55996852	rs705702	ENSG00000123374	ENST00000354056	CDK2	55996825	55997562	HMC3_11610	openGene2openGene	T1D
neural	Microglia	rs331463	chr11	36469839	rs981982	ENSG00000135362	ENST00000530252	PRR5L	36469741	36470440	HMC3_8151	ocr2openGene	RA
neural	Microglia	rs5743618	chr4	38804841	rs74288437	ENSG00000197712	ENST00000358869	FAM114A1	38804679	38804990	HMC3_36538	openGene2openGene	ALG
neural	Microglia	rs5743618	chr4	38857718	rs17616481	ENSG00000197712	ENST00000510213	FAM114A1	38857467	38858170	HMC3_36540	openGene2openGene	ALG
neural	Microglia	rs2304206	chr19	49665614	rs2304206	ENSG00000126456	ENST00000600022	IRF3	49665557	49666030	HMC3_23638	openGene2openGene	VIT
neural	Microglia	rs8054198	chr16	10944503	rs8054198	ENSG00000182108	ENST00000331808	DEXI	10944248	10944879	HMC3_18249	openGene2openGene	SLE
neural	Microglia	rs7679	chr20	45934368	rs1057208	ENSG00000100979	ENST00000372431	PLTP	45934173	45935660	HMC3_29837	openGene2openGene	SLE
neural	Microglia	rs5758343	chr22	41381879	rs2234058	ENSG00000100412	ENST00000676959	ACO2	41380975	41382458	HMC3_31688	openGene2openGene	ALG
neural	Microglia	rs5758343	chr22	41381909	rs2234059	ENSG00000100412	ENST00000676959	ACO2	41380975	41382458	HMC3_31688	openGene2openGene	ALG
neural	Microglia	rs1463485	chr17	75856326	rs112700585	ENSG00000132481	ENST00000592942	TRIM47	75854976	75856388	HMC3_21411	openGene2openGene	SLE
neural	Microglia	rs1170436	chr16	68539392	rs1170443	ENSG00000168802	ENST00000398235	CHTF8	68539049	68540027	HMC3_19051	openGene2openGene	SLE
neural	Microglia	rs2304206	chr19	49665670	rs2304205	ENSG00000142546	ENST00000593345	NOSIP	49665557	49666030	HMC3_23638	openGene2openGene	VIT
neural	Microglia	rs1463485	chr17	75856326	rs112700585	ENSG00000132481	ENST00000593089	TRIM47	75854976	75856388	HMC3_21411	openGene2openGene	SLE
neural	Microglia	rs2304206	chr19	49665670	rs2304205	ENSG00000142546	ENST00000601340	NOSIP	49665557	49666030	HMC3_23638	openGene2openGene	VIT
neural	Microglia	rs73081554	chr3	58332737	rs180977001	ENSG00000283148	ENST00000636316	ENSG00000283148	58332537	58333600	HMC3_33136	openGene2openGene	RA
neural	Microglia	rs2256814	chr20	63739379	rs6122159	ENSG00000101246	ENST00000612157	ARFRP1	63739277	63741337	HMC3_30396	openGene2openGene	MS
neural	Microglia	rs2304206	chr19	49665670	rs2304205	ENSG00000142546	ENST00000599537	NOSIP	49665557	49666030	HMC3_23638	openGene2openGene	VIT
neural	Microglia	rs2304206	chr19	49665614	rs2304206	ENSG00000104870	ENST00000221466	FCGRT	49665557	49666030	HMC3_23638	openGene2openGene	VIT
neural	Microglia	rs5758343	chr22	41381879	rs2234058	ENSG00000100412	ENST00000678454	ACO2	41380975	41382458	HMC3_31688	openGene2openGene	ALG
neural	Microglia	rs180977001	chr3	58332737	rs180977001	ENSG00000283148	ENST00000636316	ENSG00000283148	58332537	58333600	HMC3_33136	openGene2openGene	SLE
neural	Microglia	rs9611565	chr22	41381909	rs2234059	ENSG00000100401	ENST00000356244	RANGAP1	41380975	41382458	HMC3_31688	openGene2openGene	VIT
neural	Microglia	rs5758343	chr22	41381909	rs2234059	ENSG00000100412	ENST00000678454	ACO2	41380975	41382458	HMC3_31688	openGene2openGene	ALG
neural	Microglia	rs9611565	chr22	41381311	rs2234053	ENSG00000100401	ENST00000356244	RANGAP1	41380975	41382458	HMC3_31688	openGene2openGene	VIT
neural	Microglia	rs58763752	chr10	32980469	rs60724454	ENSG00000150093	ENST00000396033	ITGB1	32980444	32981311	HMC3_5359	openGene2openGene	T1D
neural	Microglia	rs2066819	chr12	56299736	rs41423244	ENSG00000135423	ENST00000610413	GLS2	56299669	56300758	HMC3_11634	openGene2openGene	PSO
neural	Microglia	rs63406760	chr12	122966218	rs4148856	ENSG00000182196	ENST00000540382	ARL6IP4	122965829	122966807	HMC3_13087	openGene2openGene	ALG
neural	Microglia	rs5758343	chr22	41381554	rs9607799	ENSG00000100412	ENST00000678688	ACO2	41380975	41382458	HMC3_31688	openGene2openGene	ALG
neural	Microglia	rs2304206	chr19	49677009	rs975484	ENSG00000142546	ENST00000596358	NOSIP	49676623	49677352	HMC3_23639	openGene2openGene	VIT
neural	Microglia	rs13018977	chr2	241316415	rs13006939	ENSG00000115694	ENST00000439101	STK25	241314862	241316519	HMC3_28678	openGene2openGene	T1D
neural	Microglia	rs73081554	chr3	58332750	rs185407974	ENSG00000283511	ENST00000636329	ENSG00000283511	58332537	58333600	HMC3_33136	openGene2openGene	RA
neural	Microglia	rs58763752	chr10	32980469	rs60724454	ENSG00000150093	ENST00000678952	ITGB1	32980444	32981311	HMC3_5359	openGene2openGene	T1D
neural	Microglia	rs5758343	chr22	41381909	rs2234059	ENSG00000100412	ENST00000676792	ACO2	41380975	41382458	HMC3_31688	openGene2openGene	ALG
neural	Microglia	rs5758343	chr22	41381237	rs2234052	ENSG00000100412	ENST00000678688	ACO2	41380975	41382458	HMC3_31688	openGene2openGene	ALG
neural	Microglia	rs58763752	chr10	32980469	rs60724454	ENSG00000150093	ENST00000488427	ITGB1	32980444	32981311	HMC3_5359	openGene2openGene	T1D
neural	Microglia	rs13018977	chr2	241316415	rs13006939	ENSG00000115694	ENST00000424537	STK25	241314862	241316519	HMC3_28678	openGene2openGene	T1D
neural	Microglia	rs5743618	chr4	38804841	rs74288437	ENSG00000157796	ENST00000506869	WDR19	38804679	38804990	HMC3_36538	openGene2openGene	ALG
neural	Microglia	rs3197999	chr3	49358324	rs1800668	ENSG00000145022	ENST00000487432	TCTA	49358127	49358872	HMC3_32908	openGene2openGene	IBD
neural	Microglia	rs2283792	chr22	21868030	rs9607340	ENSG00000224086	ENST00000458178	PPM1F-AS1	21867014	21868090	HMC3_31210	openGene2openGene	MS
neural	Microglia	rs7679	chr20	45934368	rs1057208	ENSG00000064601	ENST00000607841	CTSA	45934173	45935660	HMC3_29837	openGene2openGene	SLE
neural	Microglia	rs5758343	chr22	41381237	rs2234052	ENSG00000100412	ENST00000678819	ACO2	41380975	41382458	HMC3_31688	openGene2openGene	ALG
neural	Microglia	rs2066819	chr12	56334216	rs2371494	ENSG00000170581	ENST00000557235	STAT2	56333315	56334528	HMC3_11636	openGene2openGene	PSO
neural	Microglia	rs5758343	chr22	41381311	rs2234053	ENSG00000100412	ENST00000677153	ACO2	41380975	41382458	HMC3_31688	openGene2openGene	ALG
neural	Microglia	rs60131261	chr6	30061023	rs9295829	ENSG00000204619	ENST00000376769	PPP1R11	30060900	30061996	HMC3_43672	openGene2openGene	VIT
neural	Microglia	rs11611029	chr12	55974294	rs11171710	ENSG00000196465	ENST00000549178	MYL6B	55973390	55974544	HMC3_11609	openGene2openGene	HT
neural	Microglia	rs7679	chr20	45934368	rs1057208	ENSG00000064601	ENST00000678331	CTSA	45934173	45935660	HMC3_29837	openGene2openGene	SLE
neural	Microglia	rs33993564	chr5	150847077	rs10051924	ENSG00000171992	ENST00000519664	SYNPO	150847009	150847563	HMC3_41913	openGene2openGene	IBD
neural	Microglia	rs60131261	chr6	30061023	rs9295829	ENSG00000204619	ENST00000376765	PPP1R11	30060900	30061996	HMC3_43672	openGene2openGene	VIT
neural	Microglia	rs28449958	chr16	28880144	rs8055138	ENSG00000261832	ENST00000568224	ENSG00000261832	28879646	28880316	HMC3_18558	openGene2openGene	IBD
neural	Microglia	rs7679	chr20	45934368	rs1057208	ENSG00000064601	ENST00000191018	CTSA	45934173	45935660	HMC3_29837	openGene2openGene	SLE
neural	Microglia	rs1701704	chr12	56041628	rs705704	ENSG00000185664	ENST00000548689	PMEL	56041435	56042319	HMC3_11612	openGene2openGene	T1D
neural	Microglia	rs2017445	chr12	56041720	rs705705	ENSG00000185664	ENST00000546543	PMEL	56041435	56042319	HMC3_11612	openGene2openGene	VIT
neural	Microglia	rs10876864	chr12	56042145	rs1131017	ENSG00000185664	ENST00000550590	PMEL	56041435	56042319	HMC3_11612	openGene2openGene	ALG
neural	Microglia	rs10876864	chr12	56042145	rs1131017	ENSG00000185664	ENST00000550464	PMEL	56041435	56042319	HMC3_11612	openGene2openGene	ALG
neural	Microglia	rs1887428	chr9	4984530	rs1887428	ENSG00000147853	ENST00000447596	AK3	4984328	4985660	HMC3_51308	openGene2openGene	IBD
neural	Microglia	rs11246217	chr11	575408	rs56333810	ENSG00000177030	ENST00000529727	DEAF1	575276	576744	HMC3_7248	openGene2openGene	SLE
neural	Microglia	rs2304206	chr19	49665614	rs2304206	ENSG00000104960	ENST00000596095	PTOV1	49665557	49666030	HMC3_23638	openGene2openGene	VIT
neural	Microglia	rs5758343	chr22	41381554	rs9607799	ENSG00000100401	ENST00000422838	RANGAP1	41380975	41382458	HMC3_31688	openGene2openGene	ALG
neural	Microglia	rs5758343	chr22	41381554	rs9607799	ENSG00000100412	ENST00000396512	ACO2	41380975	41382458	HMC3_31688	openGene2openGene	ALG
neural	Microglia	rs645078	chr11	64343211	rs479552	ENSG00000168070	ENST00000530735	MAJIN	64342429	64343343	HMC3_8619	openGene2openGene	PSO
neural	Microglia	rs28449958	chr16	28863801	rs7198606	ENSG00000260442	ENST00000566956	ATP2A1-AS1	28863233	28864219	HMC3_18557	openGene2openGene	IBD
neural	Microglia	rs5758343	chr22	41381237	rs2234052	ENSG00000100412	ENST00000679264	ACO2	41380975	41382458	HMC3_31688	openGene2openGene	ALG
neural	Microglia	rs645078	chr11	64343196	rs574835	ENSG00000168070	ENST00000530735	MAJIN	64342429	64343343	HMC3_8619	openGene2openGene	PSO
neural	Microglia	rs10876864	chr12	56042145	rs1131017	ENSG00000185664	ENST00000549233	PMEL	56041435	56042319	HMC3_11612	openGene2openGene	ALG
neural	Microglia	rs10876864	chr12	56080024	rs7297175	ENSG00000092841	ENST00000536128	MYL6	56078984	56080542	HMC3_11616	openGene2openGene	ALG
neural	Microglia	rs78865465	chr12	55974117	rs75639074	ENSG00000139531	ENST00000547586	SUOX	55973390	55974544	HMC3_11609	openGene2openGene	T1D
neural	Microglia	rs78865465	chr12	55974117	rs75639074	ENSG00000139531	ENST00000550340	SUOX	55973390	55974544	HMC3_11609	openGene2openGene	T1D
neural	Microglia	rs773125	chr12	56042145	rs1131017	ENSG00000139613	ENST00000347471	SMARCC2	56041435	56042319	HMC3_11612	openGene2openGene	RA
neural	Microglia	rs2017445	chr12	56041720	rs705705	ENSG00000170439	ENST00000394252	METTL7B	56041435	56042319	HMC3_11612	openGene2openGene	VIT
neural	Microglia	rs13018977	chr2	241316415	rs13006939	ENSG00000168385	ENST00000434955	SEPTIN2	241314862	241316519	HMC3_28678	openGene2openGene	T1D
neural	Microglia	rs2038255	chr14	35122110	rs28365850	ENSG00000258704	ENST00000636540	SRP54-AS1	35121524	35122875	HMC3_14596	openGene2openGene	ECZ
neural	Microglia	rs2038255	chr14	35122110	rs28365850	ENSG00000258704	ENST00000686298	SRP54-AS1	35121524	35122875	HMC3_14596	openGene2openGene	ECZ
neural	Microglia	rs13018977	chr2	241316415	rs13006939	ENSG00000168385	ENST00000441533	SEPTIN2	241314862	241316519	HMC3_28678	openGene2openGene	T1D
neural	Microglia	rs12128789	chr1	212699732	rs2202683	ENSG00000203705	ENST00000533650	TATDN3	212699036	212700948	HMC3_4128	openGene2openGene	T1D
neural	Microglia	rs11246217	chr11	575800	rs34793529	ENSG00000177030	ENST00000530813	DEAF1	575276	576744	HMC3_7248	openGene2openGene	SLE
neural	Microglia	rs2017445	chr12	56041628	rs705704	ENSG00000111540	ENST00000360299	RAB5B	56041435	56042319	HMC3_11612	openGene2openGene	VIT
neural	Microglia	rs10876864	chr12	56042145	rs1131017	ENSG00000092841	ENST00000549566	MYL6	56041435	56042319	HMC3_11612	openGene2openGene	ALG
neural	Microglia	rs28449958	chr16	28880144	rs8055138	ENSG00000177548	ENST00000567483	RABEP2	28879646	28880316	HMC3_18558	openGene2openGene	IBD
neural	Microglia	rs149010539	chr3	49673997	chr3:49711430	ENSG00000173402	ENST00000452317	DAG1	49673613	49674711	HMC3_32920	openGene2openGene	CRO
neural	Microglia	rs8042861	chr15	90529758	rs113942266	ENSG00000196391	ENST00000354377	ZNF774	90529348	90530819	HMC3_17719	openGene2openGene	MS
neural	Microglia	rs2017445	chr12	56041720	rs705705	ENSG00000111540	ENST00000551459	RAB5B	56041435	56042319	HMC3_11612	openGene2openGene	VIT
neural	Microglia	rs2304206	chr19	49665763	rs2304204	ENSG00000126461	ENST00000598359	SCAF1	49665557	49666030	HMC3_23638	openGene2openGene	VIT
neural	Microglia	rs12232003	chr12	53180847	rs59218377	ENSG00000123349	ENST00000550513	PFDN5	53179973	53181444	HMC3_11514	openGene2openGene	T1D
neural	Microglia	rs4690229	chr4	986676	rs4690220	ENSG00000090316	ENST00000502558	MAEA	986650	987798	HMC3_35988	openGene2openGene	SLE
neural	Microglia	rs10876864	chr12	56042145	rs1131017	ENSG00000092841	ENST00000546845	MYL6	56041435	56042319	HMC3_11612	openGene2openGene	ALG
neural	Microglia	rs7120737	chr11	47565510	rs11039300	ENSG00000213619	ENST00000677462	NDUFS3	47565159	47566266	HMC3_8330	openGene2openGene	MS
neural	Microglia	rs1701704	chr12	56041628	rs705704	ENSG00000092841	ENST00000550639	MYL6	56041435	56042319	HMC3_11612	openGene2openGene	T1D
neural	Microglia	rs112006329	chr11	575800	rs34793529	ENSG00000177542	ENST00000630809	SLC25A22	575276	576744	HMC3_7248	openGene2openGene	SLE
neural	Microglia	rs12421615	chr11	64343196	rs574835	ENSG00000110011	ENST00000321685	DNAJC4	64342429	64343343	HMC3_8619	openGene2openGene	VIT
neural	Microglia	rs28449958	chr16	28863883	rs11864750	ENSG00000168488	ENST00000568266	ATXN2L	28863233	28864219	HMC3_18557	openGene2openGene	IBD
neural	Microglia	rs2038255	chr14	35122110	rs28365850	ENSG00000151327	ENST00000556858	FAM177A1	35121524	35122875	HMC3_14596	openGene2openGene	ECZ
neural	Microglia	rs3197999	chr3	50299601	rs34136796	ENSG00000235016	ENST00000425674	SEMA3F-AS1	50298831	50299912	HMC3_32949	openGene2openGene	IBD
neural	Microglia	rs12128789	chr1	212699510	rs73079851	ENSG00000203705	ENST00000525574	TATDN3	212699036	212700948	HMC3_4128	openGene2openGene	T1D
neural	Microglia	rs7187776	chr16	28824359	rs149808056	ENSG00000178952	ENST00000313511	TUFM	28823625	28824553	HMC3_18555	openGene2openGene	T1D
neural	Microglia	rs8042861	chr15	90529825	rs112060611	ENSG00000196391	ENST00000379090	ZNF774	90529348	90530819	HMC3_17719	openGene2openGene	MS
neural	Microglia	rs1048990	chr14	35122110	rs28365850	ENSG00000100906	ENST00000555629	NFKBIA	35121524	35122875	HMC3_14596	openGene2openGene	ALG
neural	Microglia	rs1048990	chr14	35292469	rs1048990	ENSG00000100906	ENST00000554001	NFKBIA	35291927	35292865	HMC3_14598	openGene2openGene	ALG
neural	Microglia	rs7187776	chr16	28863883	rs11864750	ENSG00000178952	ENST00000561644	TUFM	28863233	28864219	HMC3_18557	openGene2openGene	T1D
neural	Microglia	rs7187776	chr16	28863801	rs7198606	ENSG00000178952	ENST00000561644	TUFM	28863233	28864219	HMC3_18557	openGene2openGene	T1D
neural	Microglia	rs28449958	chr16	28864161	rs7193733	ENSG00000177548	ENST00000568703	RABEP2	28863233	28864219	HMC3_18557	openGene2openGene	IBD
neural	Microglia	rs2017445	chr12	56041720	rs705705	ENSG00000123411	ENST00000262032	IKZF4	56041435	56042319	HMC3_11612	openGene2openGene	VIT
neural	Microglia	rs28449958	chr16	28863883	rs11864750	ENSG00000177548	ENST00000562475	RABEP2	28863233	28864219	HMC3_18557	openGene2openGene	IBD
neural	Microglia	rs1194	chr6	35260055	rs4713844	ENSG00000112039	ENST00000696265	FANCE	35258901	35260130	HMC3_43901	openGene2openGene	SLE
neural	Microglia	rs1194	chr6	35260055	rs4713844	ENSG00000112039	ENST00000696264	FANCE	35258901	35260130	HMC3_43901	openGene2openGene	SLE
neural	Microglia	rs10883723	chr10	102503918	rs3818470	ENSG00000107862	ENST00000676560	GBF1	102503676	102504320	HMC3_6583	openGene2openGene	ALG
neural	Microglia	rs645078	chr11	64343211	rs479552	ENSG00000173264	ENST00000546201	GPR137	64342429	64343343	HMC3_8619	openGene2openGene	PSO
neural	Microglia	rs34835	chr16	28554346	rs7191618	ENSG00000188603	ENST00000357857	CLN3	28553759	28554447	HMC3_18553	openGene2openGene	T1D
neural	Microglia	rs1701704	chr12	56041628	rs705704	ENSG00000135404	ENST00000552754	CD63	56041435	56042319	HMC3_11612	openGene2openGene	T1D
neural	Microglia	rs1701704	chr12	56041628	rs705704	ENSG00000196465	ENST00000550152	MYL6B	56041435	56042319	HMC3_11612	openGene2openGene	T1D
neural	Microglia	rs10876864	chr12	56080024	rs7297175	ENSG00000123374	ENST00000555408	CDK2	56078984	56080542	HMC3_11616	openGene2openGene	ALG
neural	Microglia	rs13018977	chr2	241316415	rs13006939	ENSG00000115685	ENST00000439916	PPP1R7	241314862	241316519	HMC3_28678	openGene2openGene	T1D
neural	Microglia	rs13018977	chr2	241316415	rs13006939	ENSG00000115685	ENST00000473017	PPP1R7	241314862	241316519	HMC3_28678	openGene2openGene	T1D
neural	Microglia	rs533646	chr11	118689860	rs4938529	ENSG00000118181	ENST00000527791	RPS25	118689621	118690525	HMC3_9856	openGene2openGene	MS
neural	Microglia	rs10876864	chr12	56080024	rs7297175	ENSG00000123374	ENST00000553376	CDK2	56078984	56080542	HMC3_11616	openGene2openGene	ALG
neural	Microglia	rs533646	chr11	118689860	rs4938529	ENSG00000118181	ENST00000524864	RPS25	118689621	118690525	HMC3_9856	openGene2openGene	MS
neural	Microglia	rs10883723	chr10	102502871	rs2296590	ENSG00000107862	ENST00000679238	GBF1	102501956	102503099	HMC3_6582	openGene2openGene	ALG
neural	Microglia	rs6873255	chr5	173918020	rs55946741	ENSG00000145919	ENST00000462674	BOD1	173917826	173918715	HMC3_42487	openGene2openGene	CRO
neural	Microglia	rs2066819	chr12	56299736	rs41423244	ENSG00000135482	ENST00000551880	ZC3H10	56299669	56300758	HMC3_11634	openGene2openGene	PSO
neural	Microglia	rs1701704	chr12	55996852	rs705702	ENSG00000111540	ENST00000546810	RAB5B	55996825	55997562	HMC3_11610	openGene2openGene	T1D
neural	Microglia	rs33993564	chr5	150847024	rs10058943	ENSG00000086589	ENST00000518917	RBM22	150847009	150847563	HMC3_41913	openGene2openGene	IBD
neural	Microglia	rs9611565	chr22	41414166	rs132920	ENSG00000100412	ENST00000396512	ACO2	41413460	41414357	HMC3_31690	ocr2openGene	VIT
neural	Microglia	rs645078	chr11	64343196	rs574835	ENSG00000173264	ENST00000541952	GPR137	64342429	64343343	HMC3_8619	openGene2openGene	PSO
neural	Microglia	rs9611565	chr22	41413899	rs132919	ENSG00000100412	ENST00000678269	ACO2	41413460	41414357	HMC3_31690	ocr2openGene	VIT
neural	Microglia	rs9611565	chr22	41413899	rs132919	ENSG00000100412	ENST00000677532	ACO2	41413460	41414357	HMC3_31690	ocr2openGene	VIT
neural	Microglia	rs12445568	chr16	31033576	rs12445650	ENSG00000099364	ENST00000565690	FBXL19	31033064	31034131	HMC3_18638	openGene2openGene	PSO
neural	Microglia	rs10883723	chr10	102502871	rs2296590	ENSG00000107862	ENST00000676993	GBF1	102501956	102503099	HMC3_6582	openGene2openGene	ALG
neural	Microglia	rs11246217	chr11	575800	rs34793529	ENSG00000177542	ENST00000629602	SLC25A22	575276	576744	HMC3_7248	openGene2openGene	SLE
neural	Microglia	rs7132277	chr12	123043858	rs655293	ENSG00000111325	ENST00000538628	OGFOD2	123043360	123043994	HMC3_13090	ocr2openGene	MS
neural	Microglia	rs9611565	chr22	41381311	rs2234053	ENSG00000196419	ENST00000428575	XRCC6	41380975	41382458	HMC3_31688	openGene2openGene	VIT
neural	Microglia	rs10876864	chr12	56080024	rs7297175	ENSG00000139531	ENST00000552813	SUOX	56078984	56080542	HMC3_11616	openGene2openGene	ALG
neural	Microglia	rs10663129	chr3	141486721	rs3806647	ENSG00000069849	ENST00000475483	ATP1B3	141486474	141488049	HMC3_34581	openGene2openGene	ALG
neural	Microglia	rs7705826	chr5	132390140	rs274553	ENSG00000283782	ENST00000638568	ENSG00000283782	132389595	132390188	HMC3_41251	openGene2openGene	CRO
neural	Microglia	rs28449958	chr16	28824361	rs138159013	ENSG00000196296	ENST00000395503	ATP2A1	28823625	28824553	HMC3_18555	openGene2openGene	IBD
neural	Microglia	rs60920700	chr3	119559610	rs41271391	ENSG00000121577	ENST00000495362	POPDC2	119559504	119559954	HMC3_34010	openGene2openGene	VIT
neural	Microglia	rs2066819	chr12	56333921	rs80317430	ENSG00000110958	ENST00000262033	PTGES3	56333315	56334528	HMC3_11636	openGene2openGene	PSO
neural	Microglia	rs28449958	chr16	28822933	rs201131521	ENSG00000260442	ENST00000686287	ATP2A1-AS1	28822507	28823549	HMC3_18554	openGene2openGene	IBD
neural	Microglia	rs72832915	chr17	39730733	rs3809717	ENSG00000131748	ENST00000394250	STARD3	39730185	39730870	HMC3_20404	openGene2openGene	SLE
neural	Microglia	rs10663129	chr3	141486623	rs12695736	ENSG00000069849	ENST00000495216	ATP1B3	141486474	141488049	HMC3_34581	openGene2openGene	ALG
neural	Microglia	rs2017445	chr12	56041628	rs705704	ENSG00000123374	ENST00000556656	CDK2	56041435	56042319	HMC3_11612	openGene2openGene	VIT
neural	Microglia	rs2066819	chr12	56334474	chr12:56334474:GA:G	ENSG00000110958	ENST00000414274	PTGES3	56333315	56334528	HMC3_11636	openGene2openGene	PSO
neural	Microglia	rs663743	chr11	64343196	rs574835	ENSG00000168070	ENST00000530735	MAJIN	64342429	64343343	HMC3_8619	openGene2openGene	T1D
neural	Microglia	rs773125	chr12	56007301	rs10876864	ENSG00000065357	ENST00000556001	DGKA	56007260	56008441	HMC3_11611	openGene2openGene	RA
neural	Microglia	rs12445568	chr16	31033576	rs12445650	ENSG00000103549	ENST00000565995	RNF40	31033064	31034131	HMC3_18638	openGene2openGene	PSO
neural	Microglia	rs60920700	chr3	119559846	rs41271393	ENSG00000138495	ENST00000497997	COX17	119559504	119559954	HMC3_34010	openGene2openGene	VIT
neural	Microglia	rs9611565	chr22	41381879	rs2234058	ENSG00000100412	ENST00000678600	ACO2	41380975	41382458	HMC3_31688	openGene2openGene	VIT
neural	Microglia	rs9611565	chr22	41381909	rs2234059	ENSG00000100412	ENST00000678600	ACO2	41380975	41382458	HMC3_31688	openGene2openGene	VIT
neural	Microglia	rs11246217	chr11	575408	rs56333810	ENSG00000185507	ENST00000533190	IRF7	575276	576744	HMC3_7248	openGene2openGene	SLE
neural	Microglia	rs4809219	chr20	63740795	rs6062510	ENSG00000258366	ENST00000645309	RTEL1	63739277	63741337	HMC3_30396	openGene2openGene	ECZ
neural	Microglia	rs60920700	chr3	119559621	rs16829980	ENSG00000138495	ENST00000486606	COX17	119559504	119559954	HMC3_34010	openGene2openGene	VIT
neural	Microglia	rs60920700	chr3	119559846	rs41271393	ENSG00000138495	ENST00000486606	COX17	119559504	119559954	HMC3_34010	openGene2openGene	VIT
neural	Microglia	rs645078	chr11	64343211	rs479552	ENSG00000256940	ENST00000663760	PPP1R14B-AS1	64342429	64343343	HMC3_8619	openGene2openGene	PSO
neural	Microglia	rs645078	chr11	64343196	rs574835	ENSG00000256940	ENST00000538355	PPP1R14B-AS1	64342429	64343343	HMC3_8619	openGene2openGene	PSO
neural	Microglia	rs694739	chr11	64343196	rs574835	ENSG00000149743	ENST00000536158	TRPT1	64342429	64343343	HMC3_8619	openGene2openGene	MS
neural	Microglia	rs694739	chr11	64343211	rs479552	ENSG00000149743	ENST00000541928	TRPT1	64342429	64343343	HMC3_8619	openGene2openGene	MS
neural	Microglia	rs663743	chr11	64285685	rs887314	ENSG00000173486	ENST00000535135	FKBP2	64284498	64286009	HMC3_8612	openGene2openGene	T1D
neural	Microglia	rs694739	chr11	64343211	rs479552	ENSG00000110011	ENST00000542376	DNAJC4	64342429	64343343	HMC3_8619	openGene2openGene	MS
neural	Microglia	rs60920700	chr3	119559610	rs41271391	ENSG00000144843	ENST00000357003	ADPRH	119559504	119559954	HMC3_34010	openGene2openGene	VIT
neural	Microglia	rs694739	chr11	64285685	rs887314	ENSG00000149761	ENST00000535000	NUDT22	64284498	64286009	HMC3_8612	openGene2openGene	MS
neural	Microglia	rs11611029	chr12	55974294	rs11171710	ENSG00000258554	ENST00000554022	ENSG00000258554	55973390	55974544	HMC3_11609	openGene2openGene	HT
neural	Microglia	rs9611565	chr22	41381909	rs2234059	ENSG00000100412	ENST00000676714	ACO2	41380975	41382458	HMC3_31688	openGene2openGene	VIT
neural	Microglia	rs663743	chr11	64284975	rs2510066	ENSG00000173153	ENST00000406310	ESRRA	64284498	64286009	HMC3_8612	openGene2openGene	T1D
neural	Microglia	rs2066819	chr12	56267121	rs60542959	ENSG00000181852	ENST00000549038	RNF41	56266653	56267514	HMC3_11633	openGene2openGene	PSO
neural	Microglia	rs8079075	chr17	39739722	rs9896940	ENSG00000131748	ENST00000580611	STARD3	39739024	39739753	HMC3_20405	openGene2openGene	SLE
neural	Microglia	rs78865465	chr12	55974117	rs75639074	ENSG00000065357	ENST00000556001	DGKA	55973390	55974544	HMC3_11609	openGene2openGene	T1D
neural	Microglia	rs12232003	chr12	53180847	rs59218377	ENSG00000094914	ENST00000547520	AAAS	53179973	53181444	HMC3_11514	openGene2openGene	T1D
neural	Microglia	rs12232003	chr12	53180847	rs59218377	ENSG00000094914	ENST00000549450	AAAS	53179973	53181444	HMC3_11514	openGene2openGene	T1D
neural	Microglia	rs694739	chr11	64284975	rs2510066	ENSG00000110011	ENST00000321460	DNAJC4	64284498	64286009	HMC3_8612	openGene2openGene	MS
neural	Microglia	rs2017445	chr12	56041628	rs705704	ENSG00000111540	ENST00000546810	RAB5B	56041435	56042319	HMC3_11612	openGene2openGene	VIT
neural	Microglia	rs8079075	chr17	39739722	rs9896940	ENSG00000161395	ENST00000429199	PGAP3	39739024	39739753	HMC3_20405	openGene2openGene	SLE
neural	Microglia	rs694739	chr11	64284975	rs2510066	ENSG00000110011	ENST00000542376	DNAJC4	64284498	64286009	HMC3_8612	openGene2openGene	MS
neural	Microglia	rs694739	chr11	64285685	rs887314	ENSG00000110011	ENST00000542376	DNAJC4	64284498	64286009	HMC3_8612	openGene2openGene	MS
neural	Microglia	rs9611565	chr22	41381237	rs2234052	ENSG00000100412	ENST00000678454	ACO2	41380975	41382458	HMC3_31688	openGene2openGene	VIT
neural	Microglia	rs694739	chr11	64285685	rs887314	ENSG00000110011	ENST00000535246	DNAJC4	64284498	64286009	HMC3_8612	openGene2openGene	MS
neural	Microglia	rs9611565	chr22	41381879	rs2234058	ENSG00000100412	ENST00000678788	ACO2	41380975	41382458	HMC3_31688	openGene2openGene	VIT
neural	Microglia	rs2256814	chr20	63739379	rs6122159	ENSG00000258366	ENST00000370018	RTEL1	63739277	63741337	HMC3_30396	openGene2openGene	MS
neural	Microglia	rs3197999	chr3	50155393	rs2526389	ENSG00000182179	ENST00000497908	UBA7	50154523	50155542	HMC3_32934	openGene2openGene	IBD
neural	Microglia	rs694739	chr11	64284975	rs2510066	ENSG00000110011	ENST00000538961	DNAJC4	64284498	64286009	HMC3_8612	openGene2openGene	MS
neural	Microglia	rs773125	chr12	56042145	rs1131017	ENSG00000135404	ENST00000548898	CD63	56041435	56042319	HMC3_11612	openGene2openGene	RA
neural	Microglia	rs2066819	chr12	56334474	chr12:56334474:GA:G	ENSG00000181852	ENST00000547967	RNF41	56333315	56334528	HMC3_11636	openGene2openGene	PSO
neural	Microglia	rs2066819	chr12	56299736	rs41423244	ENSG00000062485	ENST00000550996	CS	56299669	56300758	HMC3_11634	openGene2openGene	PSO
neural	Microglia	rs7187776	chr16	28824359	rs149808056	ENSG00000178188	ENST00000563591	SH2B1	28823625	28824553	HMC3_18555	openGene2openGene	T1D
neural	Microglia	rs773125	chr12	56042145	rs1131017	ENSG00000135404	ENST00000551173	CD63	56041435	56042319	HMC3_11612	openGene2openGene	RA
neural	Microglia	rs2066819	chr12	56334474	chr12:56334474:GA:G	ENSG00000139641	ENST00000551790	ESYT1	56333315	56334528	HMC3_11636	openGene2openGene	PSO
neural	Microglia	rs12421615	chr11	64343196	rs574835	ENSG00000256940	ENST00000663760	PPP1R14B-AS1	64342429	64343343	HMC3_8619	openGene2openGene	VIT
neural	Microglia	rs33993564	chr5	150847024	rs10058943	ENSG00000164587	ENST00000521466	RPS14	150847009	150847563	HMC3_41913	openGene2openGene	IBD
neural	Microglia	rs33993564	chr5	150847077	rs10051924	ENSG00000164587	ENST00000642507	RPS14	150847009	150847563	HMC3_41913	openGene2openGene	IBD
neural	Microglia	rs2066819	chr12	56334353	rs79824801	ENSG00000181852	ENST00000345093	RNF41	56333315	56334528	HMC3_11636	openGene2openGene	PSO
neural	Microglia	rs2066819	chr12	56267121	rs60542959	ENSG00000139579	ENST00000267023	NABP2	56266653	56267514	HMC3_11633	openGene2openGene	PSO
neural	Microglia	rs2066819	chr12	56334216	rs2371494	ENSG00000181852	ENST00000345093	RNF41	56333315	56334528	HMC3_11636	openGene2openGene	PSO
neural	Microglia	rs12421615	chr11	64284975	rs2510066	ENSG00000173153	ENST00000468670	ESRRA	64284498	64286009	HMC3_8612	openGene2openGene	VIT
neural	Microglia	rs63406760	chr12	122966218	rs4148856	ENSG00000111325	ENST00000536615	OGFOD2	122965829	122966807	HMC3_13087	openGene2openGene	ALG
neural	Microglia	rs12421615	chr11	64284975	rs2510066	ENSG00000173153	ENST00000539594	ESRRA	64284498	64286009	HMC3_8612	openGene2openGene	VIT
neural	Microglia	rs1701704	chr12	55996852	rs705702	ENSG00000065357	ENST00000547015	DGKA	55996825	55997562	HMC3_11610	openGene2openGene	T1D
neural	Microglia	rs5758343	chr22	41544367	rs11554327	ENSG00000196419	ENST00000464116	XRCC6	41543885	41544791	HMC3_31695	openGene2openGene	ALG
neural	Microglia	rs1701704	chr12	56041628	rs705704	ENSG00000065357	ENST00000547324	DGKA	56041435	56042319	HMC3_11612	openGene2openGene	T1D
neural	Microglia	rs2066819	chr12	56334353	rs79824801	ENSG00000139579	ENST00000479016	NABP2	56333315	56334528	HMC3_11636	openGene2openGene	PSO
neural	Microglia	rs930297	chr17	75412743	rs9914731	ENSG00000182173	ENST00000583454	TSEN54	75412659	75412948	HMC3_21382	ocr2openGene	SLE
neural	Microglia	rs5758343	chr22	41544367	rs11554327	ENSG00000196419	ENST00000359308	XRCC6	41543885	41544791	HMC3_31695	openGene2openGene	ALG
neural	Microglia	rs7130753	chr11	111602364	rs59921976	ENSG00000086848	ENST00000530723	ALG9	111601807	111603190	HMC3_9656	openGene2openGene	ALG
neural	Microglia	rs930297	chr17	75412743	rs9914731	ENSG00000182173	ENST00000583173	TSEN54	75412659	75412948	HMC3_21382	ocr2openGene	SLE
neural	Microglia	rs10883723	chr10	102502871	rs2296590	ENSG00000077150	ENST00000661543	NFKB2	102501956	102503099	HMC3_6582	openGene2openGene	ALG
neural	Microglia	rs3783782	chr14	61470445	rs3783788	ENSG00000100644	ENST00000323441	HIF1A	61470317	61471251	HMC3_15087	ocr2openGene	RA
neural	Microglia	rs2017445	chr12	56041720	rs705705	ENSG00000135404	ENST00000551173	CD63	56041435	56042319	HMC3_11612	openGene2openGene	VIT
neural	Microglia	rs146029108	chr9	136363451	rs140876101	ENSG00000187796	ENST00000695906	CARD9	136362922	136363944	HMC3_53530	openGene2openGene	CRO
neural	Microglia	rs2248359	chr20	54174437	rs2585427	ENSG00000101138	ENST00000490539	CSTF1	54172959	54174614	HMC3_30136	openGene2openGene	MS
neural	Microglia	rs10790268	chr11	118790689	rs57494551	ENSG00000149428	ENST00000531694	HYOU1	118790426	118792131	HMC3_9857	openGene2openGene	RA
neural	Microglia	rs7187776	chr16	28880144	rs8055138	ENSG00000178188	ENST00000359285	SH2B1	28879646	28880316	HMC3_18558	openGene2openGene	T1D
neural	Microglia	rs11611029	chr12	55974294	rs11171710	ENSG00000065361	ENST00000683059	ERBB3	55973390	55974544	HMC3_11609	openGene2openGene	HT
neural	Microglia	rs2017445	chr12	55996852	rs59877680	ENSG00000065357	ENST00000547015	DGKA	55996825	55997562	HMC3_11610	openGene2openGene	VIT
neural	Microglia	rs2017445	chr12	56041628	rs705704	ENSG00000065357	ENST00000546878	DGKA	56041435	56042319	HMC3_11612	openGene2openGene	VIT
neural	Microglia	rs10790268	chr11	118790689	rs57494551	ENSG00000149428	ENST00000534233	HYOU1	118790426	118792131	HMC3_9857	openGene2openGene	RA
neural	Microglia	rs10790268	chr11	118790689	rs57494551	ENSG00000149428	ENST00000530467	HYOU1	118790426	118792131	HMC3_9857	openGene2openGene	RA
neural	Microglia	rs9611565	chr22	41381311	rs2234053	ENSG00000100412	ENST00000679264	ACO2	41380975	41382458	HMC3_31688	openGene2openGene	VIT
neural	Microglia	rs10790268	chr11	118790689	rs57494551	ENSG00000149428	ENST00000532421	HYOU1	118790426	118792131	HMC3_9857	openGene2openGene	RA
neural	Microglia	rs13018977	chr2	241316415	rs13006939	ENSG00000115687	ENST00000403638	PASK	241314862	241316519	HMC3_28678	openGene2openGene	T1D
neural	Microglia	rs13018977	chr2	241316415	rs13006939	ENSG00000115687	ENST00000415234	PASK	241314862	241316519	HMC3_28678	openGene2openGene	T1D
neural	Microglia	rs10883723	chr10	102502871	rs2296590	ENSG00000059915	ENST00000020673	PSD	102501956	102503099	HMC3_6582	openGene2openGene	ALG
neural	Microglia	rs78865465	chr12	55974117	rs75639074	ENSG00000185664	ENST00000548689	PMEL	55973390	55974544	HMC3_11609	openGene2openGene	T1D
neural	Microglia	rs2304206	chr19	49677009	rs975484	ENSG00000126456	ENST00000596822	IRF3	49676623	49677352	HMC3_23639	openGene2openGene	VIT
neural	Microglia	rs78865465	chr12	55974117	rs75639074	ENSG00000135414	ENST00000546799	GDF11	55973390	55974544	HMC3_11609	openGene2openGene	T1D
neural	Microglia	rs5758343	chr22	41381237	rs2234052	ENSG00000100401	ENST00000405486	RANGAP1	41380975	41382458	HMC3_31688	openGene2openGene	ALG
neural	Microglia	rs243323	chr16	11255821	rs243332	ENSG00000175643	ENST00000312499	RMI2	11255605	11256938	HMC3_18262	ocr2openGene	SLE
neural	Microglia	rs78865465	chr12	55974117	rs75639074	ENSG00000135414	ENST00000257868	GDF11	55973390	55974544	HMC3_11609	openGene2openGene	T1D
neural	Microglia	rs2017445	chr12	56041628	rs705704	ENSG00000139531	ENST00000548274	SUOX	56041435	56042319	HMC3_11612	openGene2openGene	VIT
neural	Microglia	rs4810485	chr20	46118343	rs1883832	ENSG00000204044	ENST00000419897	SLC12A5-AS1	46117766	46118923	HMC3_29846	openGene2openGene	SLE
neural	Microglia	rs3197999	chr3	49455048	rs9841110	ENSG00000172053	ENST00000482438	QARS1	49454445	49455404	HMC3_32914	ocr2openGene	IBD
neural	Microglia	rs8042861	chr15	90388225	rs2589941	ENSG00000196547	ENST00000360468	MAN2A2	90387854	90388886	HMC3_17714	openGene2openGene	MS
neural	Microglia	rs3197999	chr3	49455048	rs9841110	ENSG00000172053	ENST00000635494	QARS1	49454445	49455404	HMC3_32914	ocr2openGene	IBD
neural	Microglia	rs10936599	chr3	169769649	rs12637184	ENSG00000171757	ENST00000524054	LRRC34	169769475	169769700	HMC3_35206	openGene2openGene	CEL
neural	Microglia	rs10936599	chr3	169769649	rs12637184	ENSG00000171757	ENST00000522080	LRRC34	169769475	169769700	HMC3_35206	openGene2openGene	CEL
neural	Microglia	rs2304206	chr19	49665763	rs2304204	ENSG00000126457	ENST00000454376	PRMT1	49665557	49666030	HMC3_23638	openGene2openGene	VIT
neural	Microglia	rs3197999	chr3	49455048	rs9841110	ENSG00000172053	ENST00000635443	QARS1	49454445	49455404	HMC3_32914	ocr2openGene	IBD
neural	Microglia	rs3197999	chr3	49455048	rs9841110	ENSG00000172053	ENST00000479495	QARS1	49454445	49455404	HMC3_32914	ocr2openGene	IBD
neural	Microglia	rs36014129	chr6	26199675	rs34961555	ENSG00000168298	ENST00000304218	H1-4	26198900	26199921	HMC3_43499	openGene2openGene	SLE
neural	Microglia	rs2017445	chr12	56041720	rs705705	ENSG00000205323	ENST00000552080	SARNP	56041435	56042319	HMC3_11612	openGene2openGene	VIT
neural	Microglia	rs12421615	chr11	64285685	rs887314	ENSG00000286264	ENST00000650773	ENSG00000286264	64284498	64286009	HMC3_8612	openGene2openGene	VIT
neural	Microglia	rs5758343	chr22	41403829	rs75784	ENSG00000100410	ENST00000216252	PHF5A	41403803	41404417	HMC3_31689	ocr2openGene	ALG
neural	Microglia	rs2038255	chr14	35122110	rs28365850	ENSG00000100883	ENST00000677621	SRP54	35121524	35122875	HMC3_14596	openGene2openGene	ECZ
neural	Microglia	rs773125	chr12	56042145	rs1131017	ENSG00000135482	ENST00000549973	ZC3H10	56041435	56042319	HMC3_11612	openGene2openGene	RA
neural	Microglia	rs63406760	chr12	123043858	rs655293	ENSG00000139722	ENST00000267202	VPS37B	123043360	123043994	HMC3_13090	ocr2openGene	ALG
neural	Microglia	rs28449958	chr16	28880144	rs8055138	ENSG00000188603	ENST00000628023	CLN3	28879646	28880316	HMC3_18558	openGene2openGene	IBD
neural	Microglia	rs3748817	chr1	2642639	rs9970196	ENSG00000116151	ENST00000378531	MORN1	2642605	2643641	HMC3_82	ocr2openGene	MS
neural	Microglia	rs773125	chr12	56042145	rs1131017	ENSG00000135482	ENST00000257940	ZC3H10	56041435	56042319	HMC3_11612	openGene2openGene	RA
neural	Microglia	rs2038255	chr14	35122110	rs28365850	ENSG00000100883	ENST00000553544	SRP54	35121524	35122875	HMC3_14596	openGene2openGene	ECZ
neural	Microglia	rs78865465	chr12	55974117	rs75639074	ENSG00000135437	ENST00000548486	RDH5	55973390	55974544	HMC3_11609	openGene2openGene	T1D
neural	Microglia	rs7132277	chr12	123364549	rs7485502	ENSG00000111358	ENST00000537368	GTF2H3	123363987	123366004	HMC3_13099	openGene2openGene	MS
neural	Microglia	rs34695944	chr2	60881694	rs67574266	ENSG00000162927	ENST00000398658	PUS10	60880941	60881988	HMC3_25193	openGene2openGene	RA
neural	Microglia	rs2038255	chr14	35122110	rs28365850	ENSG00000100883	ENST00000556380	SRP54	35121524	35122875	HMC3_14596	openGene2openGene	ECZ
neural	Microglia	rs5758343	chr22	41381909	rs2234059	ENSG00000196419	ENST00000428575	XRCC6	41380975	41382458	HMC3_31688	openGene2openGene	ALG
neural	Microglia	rs1463485	chr17	75856326	rs112700585	ENSG00000132478	ENST00000586527	UNK	75854976	75856388	HMC3_21411	openGene2openGene	SLE
neural	Microglia	rs1453560	chr17	39739722	rs9896940	ENSG00000161395	ENST00000429199	PGAP3	39739024	39739753	HMC3_20405	openGene2openGene	SLE
neural	Microglia	rs645078	chr11	64343211	rs479552	ENSG00000149743	ENST00000536158	TRPT1	64342429	64343343	HMC3_8619	openGene2openGene	PSO
neural	Microglia	rs5758343	chr22	41381311	rs2234053	ENSG00000100387	ENST00000216225	RBX1	41380975	41382458	HMC3_31688	openGene2openGene	ALG
neural	Microglia	rs2304206	chr19	49677009	rs975484	ENSG00000104870	ENST00000598491	FCGRT	49676623	49677352	HMC3_23639	openGene2openGene	VIT
neural	Microglia	rs1701704	chr12	55996852	rs705702	ENSG00000123374	ENST00000555357	CDK2	55996825	55997562	HMC3_11610	openGene2openGene	T1D
neural	Microglia	rs2304206	chr19	49677009	rs975484	ENSG00000104870	ENST00000595677	FCGRT	49676623	49677352	HMC3_23639	openGene2openGene	VIT
neural	Microglia	rs663743	chr11	64285685	rs887314	ENSG00000256940	ENST00000663760	PPP1R14B-AS1	64284498	64286009	HMC3_8612	openGene2openGene	T1D
neural	Microglia	rs60920700	chr3	119559610	rs41271391	ENSG00000183833	ENST00000468630	CFAP91	119559504	119559954	HMC3_34010	openGene2openGene	VIT
neural	Microglia	rs645078	chr11	64343211	rs479552	ENSG00000149743	ENST00000539595	TRPT1	64342429	64343343	HMC3_8619	openGene2openGene	PSO
neural	Microglia	rs645078	chr11	64343211	rs479552	ENSG00000149743	ENST00000537907	TRPT1	64342429	64343343	HMC3_8619	openGene2openGene	PSO
neural	Microglia	rs2236262	chr14	68793871	rs3825568	ENSG00000242941	ENST00000493832	RPL12P7	68792891	68793904	HMC3_15263	openGene2openGene	MS
neural	Microglia	rs2304206	chr19	49665763	rs2304204	ENSG00000104870	ENST00000598491	FCGRT	49665557	49666030	HMC3_23638	openGene2openGene	VIT
neural	Microglia	rs2304206	chr19	49665614	rs2304206	ENSG00000104870	ENST00000599701	FCGRT	49665557	49666030	HMC3_23638	openGene2openGene	VIT
neural	Microglia	rs2304206	chr19	49665614	rs2304206	ENSG00000142546	ENST00000600019	NOSIP	49665557	49666030	HMC3_23638	openGene2openGene	VIT
neural	Microglia	rs2304206	chr19	49665614	rs2304206	ENSG00000142546	ENST00000599537	NOSIP	49665557	49666030	HMC3_23638	openGene2openGene	VIT
neural	Microglia	rs2304206	chr19	49665670	rs2304205	ENSG00000142546	ENST00000339093	NOSIP	49665557	49666030	HMC3_23638	openGene2openGene	VIT
neural	Microglia	rs2304206	chr19	49665763	rs2304204	ENSG00000142546	ENST00000596358	NOSIP	49665557	49666030	HMC3_23638	openGene2openGene	VIT
neural	Microglia	rs4809219	chr20	63740795	rs6062510	ENSG00000130590	ENST00000498830	SAMD10	63739277	63741337	HMC3_30396	openGene2openGene	ECZ
neural	Microglia	rs1128905	chr9	136362959	rs10870202	ENSG00000187796	ENST00000695908	CARD9	136362922	136363944	HMC3_53530	openGene2openGene	AS
neural	Microglia	rs4809219	chr20	63740795	rs6062510	ENSG00000130590	ENST00000450107	SAMD10	63739277	63741337	HMC3_30396	openGene2openGene	ECZ
neural	Microglia	rs13018977	chr2	241316415	rs13006939	ENSG00000115677	ENST00000442714	HDLBP	241314862	241316519	HMC3_28678	openGene2openGene	T1D
neural	Microglia	rs2304206	chr19	49677009	rs975484	ENSG00000142546	ENST00000339093	NOSIP	49676623	49677352	HMC3_23639	openGene2openGene	VIT
neural	Microglia	rs2304206	chr19	49665670	rs2304205	ENSG00000104870	ENST00000426395	FCGRT	49665557	49666030	HMC3_23638	openGene2openGene	VIT
neural	Microglia	rs2304206	chr19	49665614	rs2304206	ENSG00000104870	ENST00000595881	FCGRT	49665557	49666030	HMC3_23638	openGene2openGene	VIT
neural	Microglia	rs13018977	chr2	241316415	rs13006939	ENSG00000234235	ENST00000434306	BOK-AS1	241314862	241316519	HMC3_28678	openGene2openGene	T1D
neural	Microglia	rs12421615	chr11	64343211	rs479552	ENSG00000173113	ENST00000537918	TRMT112	64342429	64343343	HMC3_8619	openGene2openGene	VIT
neural	Microglia	rs11611029	chr12	55974294	rs11171710	ENSG00000185664	ENST00000548493	PMEL	55973390	55974544	HMC3_11609	openGene2openGene	HT
neural	Microglia	rs11154801	chr6	135497759	rs13197384	ENSG00000029363	ENST00000530429	BCLAF1	135497298	135498171	HMC3_45292	openGene2openGene	MS
neural	Microglia	rs7679	chr20	45934368	rs1057208	ENSG00000064601	ENST00000607187	CTSA	45934173	45935660	HMC3_29837	openGene2openGene	SLE
neural	Microglia	rs13018977	chr2	241316415	rs13006939	ENSG00000115694	ENST00000436402	STK25	241314862	241316519	HMC3_28678	openGene2openGene	T1D
neural	Microglia	rs5743618	chr4	38804814	rs200232721	ENSG00000157796	ENST00000399820	WDR19	38804679	38804990	HMC3_36538	openGene2openGene	ALG
neural	Microglia	rs5743618	chr4	38804841	rs74288437	ENSG00000157796	ENST00000399820	WDR19	38804679	38804990	HMC3_36538	openGene2openGene	ALG
neural	Microglia	rs3197999	chr3	49358324	rs1800668	ENSG00000145022	ENST00000273590	TCTA	49358127	49358872	HMC3_32908	openGene2openGene	IBD
neural	Microglia	rs5758343	chr22	41381879	rs2234058	ENSG00000100412	ENST00000677153	ACO2	41380975	41382458	HMC3_31688	openGene2openGene	ALG
neural	Microglia	rs2066819	chr12	56334353	rs79824801	ENSG00000170581	ENST00000557235	STAT2	56333315	56334528	HMC3_11636	openGene2openGene	PSO
neural	Microglia	rs11611029	chr12	55974294	rs11171710	ENSG00000196465	ENST00000696001	MYL6B	55973390	55974544	HMC3_11609	openGene2openGene	HT
neural	Microglia	rs2304206	chr19	49665614	rs2304206	ENSG00000104870	ENST00000593381	FCGRT	49665557	49666030	HMC3_23638	openGene2openGene	VIT
neural	Microglia	rs12445568	chr16	31033576	rs12445650	ENSG00000196118	ENST00000541260	CFAP119	31033064	31034131	HMC3_18638	openGene2openGene	PSO
neural	Microglia	rs2304206	chr19	49665614	rs2304206	ENSG00000104870	ENST00000598076	FCGRT	49665557	49666030	HMC3_23638	openGene2openGene	VIT
neural	Microglia	rs2017445	chr12	56041720	rs705705	ENSG00000139613	ENST00000550150	SMARCC2	56041435	56042319	HMC3_11612	openGene2openGene	VIT
neural	Microglia	rs12445568	chr16	31033576	rs12445650	ENSG00000196118	ENST00000537986	CFAP119	31033064	31034131	HMC3_18638	openGene2openGene	PSO
neural	Microglia	rs11611029	chr12	55974294	rs11171710	ENSG00000196465	ENST00000550443	MYL6B	55973390	55974544	HMC3_11609	openGene2openGene	HT
neural	Microglia	rs2066819	chr12	56334353	rs79824801	ENSG00000110958	ENST00000448157	PTGES3	56333315	56334528	HMC3_11636	openGene2openGene	PSO
neural	Microglia	rs8054198	chr16	10944503	rs8054198	ENSG00000038532	ENST00000409552	CLEC16A	10944248	10944879	HMC3_18249	openGene2openGene	SLE
neural	Microglia	rs1701704	chr12	55996852	rs705702	ENSG00000139531	ENST00000546833	SUOX	55996825	55997562	HMC3_11610	openGene2openGene	T1D
neural	Microglia	rs1701704	chr12	55996852	rs705702	ENSG00000139531	ENST00000551841	SUOX	55996825	55997562	HMC3_11610	openGene2openGene	T1D
neural	Microglia	rs645078	chr11	64343196	rs574835	ENSG00000110011	ENST00000543791	DNAJC4	64342429	64343343	HMC3_8619	openGene2openGene	PSO
neural	Microglia	rs1887428	chr9	4984530	rs1887428	ENSG00000147853	ENST00000381809	AK3	4984328	4985660	HMC3_51308	openGene2openGene	IBD
neural	Microglia	rs5758343	chr22	41381311	rs2234053	ENSG00000100401	ENST00000422838	RANGAP1	41380975	41382458	HMC3_31688	openGene2openGene	ALG
neural	Microglia	rs78865465	chr12	55974117	rs75639074	ENSG00000170439	ENST00000394252	METTL7B	55973390	55974544	HMC3_11609	openGene2openGene	T1D
neural	Microglia	rs1701704	chr12	56041628	rs705704	ENSG00000170439	ENST00000394252	METTL7B	56041435	56042319	HMC3_11612	openGene2openGene	T1D
neural	Microglia	rs36014129	chr6	26199675	rs34961555	ENSG00000158406	ENST00000377727	H4C8	26198900	26199921	HMC3_43499	openGene2openGene	SLE
neural	Microglia	rs1701704	chr12	56041628	rs705704	ENSG00000139531	ENST00000550478	SUOX	56041435	56042319	HMC3_11612	openGene2openGene	T1D
neural	Microglia	rs2066819	chr12	56334474	chr12:56334474:GA:G	ENSG00000110958	ENST00000614328	PTGES3	56333315	56334528	HMC3_11636	openGene2openGene	PSO
neural	Microglia	rs78865465	chr12	55974117	rs75639074	ENSG00000139531	ENST00000551698	SUOX	55973390	55974544	HMC3_11609	openGene2openGene	T1D
neural	Microglia	rs28449958	chr16	28863801	rs7198606	ENSG00000260442	ENST00000686287	ATP2A1-AS1	28863233	28864219	HMC3_18557	openGene2openGene	IBD
neural	Microglia	rs5743618	chr4	38804814	rs200232721	ENSG00000207944	ENST00000385209	MIR574	38804679	38804990	HMC3_36538	openGene2openGene	ALG
neural	Microglia	rs12128789	chr1	212699510	rs73079851	ENSG00000203705	ENST00000531963	TATDN3	212699036	212700948	HMC3_4128	openGene2openGene	T1D
neural	Microglia	rs2233424	chr6	44265240	rs2233433	ENSG00000124688	ENST00000508232	MAD2L1BP	44264902	44265798	HMC3_44236	openGene2openGene	RA
neural	Microglia	rs10876864	chr12	56080024	rs7297175	ENSG00000185664	ENST00000550590	PMEL	56078984	56080542	HMC3_11616	openGene2openGene	ALG
neural	Microglia	rs10876864	chr12	56080024	rs7297175	ENSG00000185664	ENST00000550447	PMEL	56078984	56080542	HMC3_11616	openGene2openGene	ALG
neural	Microglia	rs78865465	chr12	55974117	rs75639074	ENSG00000139531	ENST00000552258	SUOX	55973390	55974544	HMC3_11609	openGene2openGene	T1D
neural	Microglia	rs10876864	chr12	56080024	rs7297175	ENSG00000092841	ENST00000549392	MYL6	56078984	56080542	HMC3_11616	openGene2openGene	ALG
neural	Microglia	rs2017445	chr12	56041628	rs705704	ENSG00000170439	ENST00000394252	METTL7B	56041435	56042319	HMC3_11612	openGene2openGene	VIT
neural	Microglia	rs7512552	chr1	150487216	rs3840449	ENSG00000143420	ENST00000361631	ENSA	150487134	150487631	HMC3_2649	openGene2openGene	ECZ
neural	Microglia	rs10876864	chr12	56042145	rs1131017	ENSG00000092841	ENST00000548580	MYL6	56041435	56042319	HMC3_11612	openGene2openGene	ALG
neural	Microglia	rs7120737	chr11	47565510	rs11039300	ENSG00000213619	ENST00000528192	NDUFS3	47565159	47566266	HMC3_8330	openGene2openGene	MS
neural	Microglia	rs10876864	chr12	56042145	rs1131017	ENSG00000135414	ENST00000546799	GDF11	56041435	56042319	HMC3_11612	openGene2openGene	ALG
neural	Microglia	rs10876864	chr12	56042145	rs1131017	ENSG00000092841	ENST00000551589	MYL6	56041435	56042319	HMC3_11612	openGene2openGene	ALG
neural	Microglia	rs8042861	chr15	90529825	rs112060611	ENSG00000196391	ENST00000354377	ZNF774	90529348	90530819	HMC3_17719	openGene2openGene	MS
neural	Microglia	rs28449958	chr16	28880144	rs8055138	ENSG00000177548	ENST00000570030	RABEP2	28879646	28880316	HMC3_18558	openGene2openGene	IBD
neural	Microglia	rs7204270	chr16	30183519	rs930392	ENSG00000179958	ENST00000568434	DCTPP1	30183413	30183726	HMC3_18592	openGene2openGene	MS
neural	Microglia	rs78865465	chr12	55974117	rs75639074	ENSG00000182796	ENST00000636428	TMEM198B	55973390	55974544	HMC3_11609	openGene2openGene	T1D
neural	Microglia	rs2304206	chr19	49665670	rs2304205	ENSG00000126453	ENST00000611631	BCL2L12	49665557	49666030	HMC3_23638	openGene2openGene	VIT
neural	Microglia	rs2038255	chr14	35122110	rs28365850	ENSG00000100883	ENST00000555557	SRP54	35121524	35122875	HMC3_14596	openGene2openGene	ECZ
neural	Microglia	rs8079075	chr17	39739722	rs9896940	ENSG00000161395	ENST00000300658	PGAP3	39739024	39739753	HMC3_20405	openGene2openGene	SLE
neural	Microglia	rs12445568	chr16	31033362	rs58726213	ENSG00000167395	ENST00000300850	ZNF646	31033064	31034131	HMC3_18638	openGene2openGene	PSO
neural	Microglia	rs11246217	chr11	575408	rs56333810	ENSG00000177030	ENST00000692634	DEAF1	575276	576744	HMC3_7248	openGene2openGene	SLE
neural	Microglia	rs10790268	chr11	118790689	rs57494551	ENSG00000137700	ENST00000525787	SLC37A4	118790426	118792131	HMC3_9857	openGene2openGene	RA
neural	Microglia	rs7187776	chr16	28863801	rs7198606	ENSG00000178952	ENST00000569217	TUFM	28863233	28864219	HMC3_18557	openGene2openGene	T1D
neural	Microglia	rs13018977	chr2	241316415	rs13006939	ENSG00000122085	ENST00000493169	MTERF4	241314862	241316519	HMC3_28678	openGene2openGene	T1D
neural	Microglia	rs2196171	chr2	197805147	rs770658	ENSG00000152430	ENST00000433157	BOLL	197804319	197805238	HMC3_27539	openGene2openGene	SLE
neural	Microglia	rs6738825	chr2	197805147	rs770658	ENSG00000152430	ENST00000430004	BOLL	197804319	197805238	HMC3_27539	openGene2openGene	SLE
neural	Microglia	rs13018977	chr2	241316415	rs13006939	ENSG00000122085	ENST00000460915	MTERF4	241314862	241316519	HMC3_28678	openGene2openGene	T1D
neural	Microglia	rs28449958	chr16	28863801	rs7198606	ENSG00000177548	ENST00000564579	RABEP2	28863233	28864219	HMC3_18557	openGene2openGene	IBD
neural	Microglia	rs6738825	chr2	197805147	rs770658	ENSG00000152430	ENST00000696103	BOLL	197804319	197805238	HMC3_27539	openGene2openGene	SLE
neural	Microglia	rs2542162	chr18	12884344	rs2292759	ENSG00000128789	ENST00000590217	PSMG2	12883438	12884585	HMC3_21860	openGene2openGene	T1D
neural	Microglia	rs7187776	chr16	28863801	rs7198606	ENSG00000196296	ENST00000395503	ATP2A1	28863233	28864219	HMC3_18557	openGene2openGene	T1D
neural	Microglia	rs10883723	chr10	102503918	rs3818470	ENSG00000107862	ENST00000676513	GBF1	102503676	102504320	HMC3_6583	openGene2openGene	ALG
neural	Microglia	rs645078	chr11	64343211	rs479552	ENSG00000173264	ENST00000536667	GPR137	64342429	64343343	HMC3_8619	openGene2openGene	PSO
neural	Microglia	rs2066819	chr12	56333921	rs80317430	ENSG00000076108	ENST00000549506	BAZ2A	56333315	56334528	HMC3_11636	openGene2openGene	PSO
neural	Microglia	rs694739	chr11	64285685	rs887314	ENSG00000256940	ENST00000544553	PPP1R14B-AS1	64284498	64286009	HMC3_8612	openGene2openGene	MS
neural	Microglia	rs12421615	chr11	64284975	rs2510066	ENSG00000110011	ENST00000537109	DNAJC4	64284498	64286009	HMC3_8612	openGene2openGene	VIT
neural	Microglia	rs10663129	chr3	141486623	rs12695736	ENSG00000285558	ENST00000648835	ENSG00000285558	141486474	141488049	HMC3_34581	openGene2openGene	ALG
neural	Microglia	rs10663129	chr3	141486721	rs3806647	ENSG00000285558	ENST00000648835	ENSG00000285558	141486474	141488049	HMC3_34581	openGene2openGene	ALG
neural	Microglia	rs28449958	chr16	28863883	rs11864750	ENSG00000177548	ENST00000358201	RABEP2	28863233	28864219	HMC3_18557	openGene2openGene	IBD
neural	Microglia	rs773125	chr12	56042145	rs1131017	ENSG00000185664	ENST00000546543	PMEL	56041435	56042319	HMC3_11612	openGene2openGene	RA
neural	Microglia	rs12421615	chr11	64284975	rs2510066	ENSG00000110011	ENST00000543791	DNAJC4	64284498	64286009	HMC3_8612	openGene2openGene	VIT
neural	Microglia	rs10876864	chr12	56080024	rs7297175	ENSG00000123374	ENST00000440311	CDK2	56078984	56080542	HMC3_11616	openGene2openGene	ALG
neural	Microglia	rs694739	chr11	64343196	rs574835	ENSG00000256940	ENST00000538355	PPP1R14B-AS1	64342429	64343343	HMC3_8619	openGene2openGene	MS
neural	Microglia	rs11611029	chr12	55974294	rs11171710	ENSG00000135437	ENST00000550608	RDH5	55973390	55974544	HMC3_11609	openGene2openGene	HT
neural	Microglia	rs2066819	chr12	56300477	rs2695789	ENSG00000135482	ENST00000551880	ZC3H10	56299669	56300758	HMC3_11634	openGene2openGene	PSO
neural	Microglia	rs9611565	chr22	41413633	rs202635	ENSG00000100412	ENST00000396512	ACO2	41413460	41414357	HMC3_31690	ocr2openGene	VIT
neural	Microglia	rs2017445	chr12	56041628	rs705704	ENSG00000092841	ENST00000550697	MYL6	56041435	56042319	HMC3_11612	openGene2openGene	VIT
neural	Microglia	rs2066819	chr12	56267121	rs60542959	ENSG00000139613	ENST00000552674	SMARCC2	56266653	56267514	HMC3_11633	openGene2openGene	PSO
neural	Microglia	rs10876864	chr12	56042145	rs1131017	ENSG00000139531	ENST00000552258	SUOX	56041435	56042319	HMC3_11612	openGene2openGene	ALG
neural	Microglia	rs17849501	chr1	183471396	rs41272536	ENSG00000162704	ENST00000462965	ARPC5	183471044	183472948	HMC3_3442	openGene2openGene	SLE
neural	Microglia	rs645078	chr11	64343196	rs574835	ENSG00000173264	ENST00000536282	GPR137	64342429	64343343	HMC3_8619	openGene2openGene	PSO
neural	Microglia	rs10876864	chr12	56080024	rs7297175	ENSG00000139531	ENST00000356124	SUOX	56078984	56080542	HMC3_11616	openGene2openGene	ALG
neural	Microglia	rs7132277	chr12	123043858	rs655293	ENSG00000111325	ENST00000545317	OGFOD2	123043360	123043994	HMC3_13090	ocr2openGene	MS
neural	Microglia	rs10876864	chr12	56080024	rs7297175	ENSG00000139531	ENST00000394115	SUOX	56078984	56080542	HMC3_11616	openGene2openGene	ALG
neural	Microglia	rs28449958	chr16	28822933	rs201131521	ENSG00000196296	ENST00000536376	ATP2A1	28822507	28823549	HMC3_18554	openGene2openGene	IBD
neural	Microglia	rs10663129	chr3	141486721	rs3806647	ENSG00000069849	ENST00000465172	ATP1B3	141486474	141488049	HMC3_34581	openGene2openGene	ALG
neural	Microglia	rs10663129	chr3	141486721	rs3806647	ENSG00000069849	ENST00000286371	ATP1B3	141486474	141488049	HMC3_34581	openGene2openGene	ALG
neural	Microglia	rs28449958	chr16	28880144	rs8055138	ENSG00000261832	ENST00000635887	ENSG00000261832	28879646	28880316	HMC3_18558	openGene2openGene	IBD
neural	Microglia	rs645078	chr11	64343196	rs574835	ENSG00000173153	ENST00000000442	ESRRA	64342429	64343343	HMC3_8619	openGene2openGene	PSO
neural	Microglia	rs645078	chr11	64343211	rs479552	ENSG00000173153	ENST00000000442	ESRRA	64342429	64343343	HMC3_8619	openGene2openGene	PSO
neural	Microglia	rs12087340	chr1	85278894	rs9887812	ENSG00000272691	ENST00000609367	ENSG00000272691	85278892	85279166	HMC3_1893	ocr2openGene	MS
neural	Microglia	rs2066819	chr12	56334216	rs2371494	ENSG00000139613	ENST00000550164	SMARCC2	56333315	56334528	HMC3_11636	openGene2openGene	PSO
neural	Microglia	rs2066819	chr12	56334353	rs79824801	ENSG00000139613	ENST00000550164	SMARCC2	56333315	56334528	HMC3_11636	openGene2openGene	PSO
neural	Microglia	rs3197999	chr3	49358324	rs1800668	ENSG00000173402	ENST00000545947	DAG1	49358127	49358872	HMC3_32908	openGene2openGene	IBD
neural	Microglia	rs12445568	chr16	31033576	rs12445650	ENSG00000103549	ENST00000566703	RNF40	31033064	31034131	HMC3_18638	openGene2openGene	PSO
neural	Microglia	rs12142199	chr1	1308516	rs61766198	ENSG00000160087	ENST00000349431	UBE2J2	1307805	1308724	HMC3_27	openGene2openGene	SLE
neural	Microglia	rs2066819	chr12	56334353	rs79824801	ENSG00000196465	ENST00000695999	MYL6B	56333315	56334528	HMC3_11636	openGene2openGene	PSO
neural	Microglia	rs773125	chr12	56042145	rs1131017	ENSG00000092841	ENST00000293422	MYL6	56041435	56042319	HMC3_11612	openGene2openGene	RA
neural	Microglia	rs12142199	chr1	1308516	rs61766198	ENSG00000160087	ENST00000450390	UBE2J2	1307805	1308724	HMC3_27	openGene2openGene	SLE
neural	Microglia	rs2066819	chr12	56333921	rs80317430	ENSG00000196465	ENST00000696000	MYL6B	56333315	56334528	HMC3_11636	openGene2openGene	PSO
neural	Microglia	rs112006329	chr11	575408	rs56333810	ENSG00000177042	ENST00000608174	TMEM80	575276	576744	HMC3_7248	openGene2openGene	SLE
neural	Microglia	rs11590283	chr1	1308516	rs61766198	ENSG00000160087	ENST00000464036	UBE2J2	1307805	1308724	HMC3_27	openGene2openGene	SLE
neural	Microglia	rs12142199	chr1	1308516	rs61766198	ENSG00000160087	ENST00000464036	UBE2J2	1307805	1308724	HMC3_27	openGene2openGene	SLE
neural	Microglia	rs773125	chr12	56007301	rs10876864	ENSG00000065357	ENST00000555025	DGKA	56007260	56008441	HMC3_11611	openGene2openGene	RA
neural	Microglia	rs112006329	chr11	575800	rs34793529	ENSG00000177042	ENST00000397512	TMEM80	575276	576744	HMC3_7248	openGene2openGene	SLE
neural	Microglia	rs2066819	chr12	56334216	rs2371494	ENSG00000139613	ENST00000347471	SMARCC2	56333315	56334528	HMC3_11636	openGene2openGene	PSO
neural	Microglia	rs2066819	chr12	56334474	chr12:56334474:GA:G	ENSG00000139613	ENST00000267064	SMARCC2	56333315	56334528	HMC3_11636	openGene2openGene	PSO
neural	Microglia	rs11246217	chr11	575408	rs56333810	ENSG00000177042	ENST00000526170	TMEM80	575276	576744	HMC3_7248	openGene2openGene	SLE
neural	Microglia	rs112006329	chr11	575800	rs34793529	ENSG00000185507	ENST00000533182	IRF7	575276	576744	HMC3_7248	openGene2openGene	SLE
neural	Microglia	rs60920700	chr3	119559610	rs41271391	ENSG00000138495	ENST00000497116	COX17	119559504	119559954	HMC3_34010	openGene2openGene	VIT
neural	Microglia	rs10936599	chr3	169769649	rs12637184	ENSG00000188306	ENST00000691416	LRRIQ4	169769475	169769700	HMC3_35206	openGene2openGene	CEL
neural	Microglia	rs7132277	chr12	123364549	rs7485502	ENSG00000111361	ENST00000424014	EIF2B1	123363987	123366004	HMC3_13099	openGene2openGene	MS
neural	Microglia	rs11246217	chr11	575800	rs34793529	ENSG00000185507	ENST00000330243	IRF7	575276	576744	HMC3_7248	openGene2openGene	SLE
neural	Microglia	rs60920700	chr3	119559621	rs16829980	ENSG00000144843	ENST00000357003	ADPRH	119559504	119559954	HMC3_34010	openGene2openGene	VIT
neural	Microglia	rs2066819	chr12	56267121	rs60542959	ENSG00000181852	ENST00000551711	RNF41	56266653	56267514	HMC3_11633	openGene2openGene	PSO
neural	Microglia	rs1463485	chr17	75855710	rs1463485	ENSG00000132478	ENST00000589666	UNK	75854976	75856388	HMC3_21411	openGene2openGene	SLE
neural	Microglia	rs1463485	chr17	75855927	rs936394	ENSG00000132478	ENST00000589666	UNK	75854976	75856388	HMC3_21411	openGene2openGene	SLE
neural	Microglia	rs1048990	chr14	35122110	rs28365850	ENSG00000258704	ENST00000686298	SRP54-AS1	35121524	35122875	HMC3_14596	openGene2openGene	ALG
neural	Microglia	rs773125	chr12	56042145	rs1131017	ENSG00000258311	ENST00000257899	ENSG00000258311	56041435	56042319	HMC3_11612	openGene2openGene	RA
neural	Microglia	rs4252665	chr17	39739722	rs9896940	ENSG00000131748	ENST00000580611	STARD3	39739024	39739753	HMC3_20405	openGene2openGene	SLE
neural	Microglia	rs1048990	chr14	35122110	rs28365850	ENSG00000258704	ENST00000686430	SRP54-AS1	35121524	35122875	HMC3_14596	openGene2openGene	ALG
neural	Microglia	rs1463485	chr17	75855710	rs1463485	ENSG00000132478	ENST00000587501	UNK	75854976	75856388	HMC3_21411	openGene2openGene	SLE
neural	Microglia	rs694739	chr11	64343211	rs479552	ENSG00000149743	ENST00000394546	TRPT1	64342429	64343343	HMC3_8619	openGene2openGene	MS
neural	Microglia	rs5758343	chr22	41381554	rs9607799	ENSG00000196419	ENST00000428575	XRCC6	41380975	41382458	HMC3_31688	openGene2openGene	ALG
neural	Microglia	rs1569723	chr20	46118343	rs1883832	ENSG00000124140	ENST00000626701	SLC12A5	46117766	46118923	HMC3_29846	openGene2openGene	GD
neural	Microglia	rs28449958	chr16	28863801	rs7198606	ENSG00000168488	ENST00000564656	ATXN2L	28863233	28864219	HMC3_18557	openGene2openGene	IBD
neural	Microglia	rs2066819	chr12	56334353	rs79824801	ENSG00000144785	ENST00000549318	ENSG00000144785	56333315	56334528	HMC3_11636	openGene2openGene	PSO
neural	Microglia	rs1463485	chr17	75855927	rs936394	ENSG00000132478	ENST00000592629	UNK	75854976	75856388	HMC3_21411	openGene2openGene	SLE
neural	Microglia	rs34835	chr16	28554346	rs7191618	ENSG00000260442	ENST00000566956	ATP2A1-AS1	28553759	28554447	HMC3_18553	openGene2openGene	T1D
neural	Microglia	rs5758343	chr22	41381554	rs9607799	ENSG00000196419	ENST00000360079	XRCC6	41380975	41382458	HMC3_31688	openGene2openGene	ALG
neural	Microglia	rs5758343	chr22	41381909	rs2234059	ENSG00000196419	ENST00000360079	XRCC6	41380975	41382458	HMC3_31688	openGene2openGene	ALG
neural	Microglia	rs5758343	chr22	41381237	rs2234052	ENSG00000196419	ENST00000402580	XRCC6	41380975	41382458	HMC3_31688	openGene2openGene	ALG
neural	Microglia	rs1463485	chr17	75856326	rs112700585	ENSG00000132475	ENST00000586518	H3-3B	75854976	75856388	HMC3_21411	openGene2openGene	SLE
neural	Microglia	rs533646	chr11	118689861	rs4938530	ENSG00000110367	ENST00000525082	DDX6	118689621	118690525	HMC3_9856	openGene2openGene	MS
neural	Microglia	rs5758343	chr22	41413619	rs202634	ENSG00000100412	ENST00000216254	ACO2	41413460	41414357	HMC3_31690	ocr2openGene	ALG
neural	Microglia	rs2017445	chr12	56041720	rs705705	ENSG00000065361	ENST00000684500	ERBB3	56041435	56042319	HMC3_11612	openGene2openGene	VIT
neural	Microglia	rs2017445	chr12	56041628	rs705704	ENSG00000065361	ENST00000546884	ERBB3	56041435	56042319	HMC3_11612	openGene2openGene	VIT
neural	Microglia	rs694739	chr11	64343196	rs574835	ENSG00000181908	ENST00000316124	LINC02724	64342429	64343343	HMC3_8619	openGene2openGene	MS
neural	Microglia	rs694739	chr11	64343211	rs479552	ENSG00000181908	ENST00000316124	LINC02724	64342429	64343343	HMC3_8619	openGene2openGene	MS
neural	Microglia	rs1463485	chr17	75855710	rs1463485	ENSG00000132475	ENST00000254810	H3-3B	75854976	75856388	HMC3_21411	openGene2openGene	SLE
neural	Microglia	rs63406760	chr12	123043858	rs655293	ENSG00000111325	ENST00000228922	OGFOD2	123043360	123043994	HMC3_13090	ocr2openGene	ALG
neural	Microglia	rs1463485	chr17	75855927	rs936394	ENSG00000132475	ENST00000589599	H3-3B	75854976	75856388	HMC3_21411	openGene2openGene	SLE
neural	Microglia	rs5758343	chr22	41381909	rs2234059	ENSG00000196419	ENST00000405878	XRCC6	41380975	41382458	HMC3_31688	openGene2openGene	ALG
neural	Microglia	rs7187776	chr16	28846324	rs7187776	ENSG00000177548	ENST00000563577	RABEP2	28846041	28846807	HMC3_18556	openGene2openGene	T1D
neural	Microglia	rs7187776	chr16	28846324	rs7187776	ENSG00000177548	ENST00000564579	RABEP2	28846041	28846807	HMC3_18556	openGene2openGene	T1D
neural	Microglia	rs4810485	chr20	46118343	rs1883832	ENSG00000080189	ENST00000372230	SLC35C2	46117766	46118923	HMC3_29846	openGene2openGene	SLE
neural	Microglia	rs4810485	chr20	46118343	rs1883832	ENSG00000080189	ENST00000317734	SLC35C2	46117766	46118923	HMC3_29846	openGene2openGene	SLE
neural	Microglia	rs2304206	chr19	49677009	rs975484	ENSG00000126464	ENST00000418929	PRR12	49676623	49677352	HMC3_23639	openGene2openGene	VIT
neural	Microglia	rs63406760	chr12	122966218	rs4148856	ENSG00000111325	ENST00000538755	OGFOD2	122965829	122966807	HMC3_13087	openGene2openGene	ALG
neural	Microglia	rs33993564	chr5	150847024	rs10058943	ENSG00000164587	ENST00000642507	RPS14	150847009	150847563	HMC3_41913	openGene2openGene	IBD
neural	Microglia	rs2233424	chr6	44265183	rs2233434	ENSG00000112759	ENST00000643028	SLC29A1	44264902	44265798	HMC3_44236	openGene2openGene	RA
neural	Microglia	rs11246217	chr11	575408	rs56333810	ENSG00000177156	ENST00000530119	TALDO1	575276	576744	HMC3_7248	openGene2openGene	SLE
neural	Microglia	rs11246217	chr11	575800	rs34793529	ENSG00000177156	ENST00000530119	TALDO1	575276	576744	HMC3_7248	openGene2openGene	SLE
neural	Microglia	rs7187776	chr16	28846324	rs7187776	ENSG00000177548	ENST00000570030	RABEP2	28846041	28846807	HMC3_18556	openGene2openGene	T1D
neural	Microglia	rs2248359	chr20	54173204	rs2248137	ENSG00000124098	ENST00000371384	FAM210B	54172959	54174614	HMC3_30136	openGene2openGene	MS
neural	Microglia	rs1701704	chr12	56041628	rs705704	ENSG00000065357	ENST00000549629	DGKA	56041435	56042319	HMC3_11612	openGene2openGene	T1D
neural	Microglia	rs36014129	chr6	26021644	rs41266779	ENSG00000275126	ENST00000618305	H4C13	26021055	26022033	HMC3_43481	openGene2openGene	SLE
neural	Microglia	rs2066819	chr12	56334474	chr12:56334474:GA:G	ENSG00000139579	ENST00000380198	NABP2	56333315	56334528	HMC3_11636	openGene2openGene	PSO
neural	Microglia	rs36014129	chr6	26021644	rs41266779	ENSG00000282988	ENST00000650491	ENSG00000282988	26021055	26022033	HMC3_43481	openGene2openGene	SLE
neural	Microglia	rs2017445	chr12	55996852	rs59877680	ENSG00000065357	ENST00000547358	DGKA	55996825	55997562	HMC3_11610	openGene2openGene	VIT
neural	Microglia	rs7512552	chr1	150487216	rs3840449	ENSG00000143363	ENST00000271620	PRUNE1	150487134	150487631	HMC3_2649	openGene2openGene	ECZ
neural	Microglia	rs3197999	chr3	50155393	rs2526389	ENSG00000243477	ENST00000443094	NAA80	50154523	50155542	HMC3_32934	openGene2openGene	IBD
neural	Microglia	rs3783782	chr14	61470865	rs57943182	ENSG00000100644	ENST00000323441	HIF1A	61470317	61471251	HMC3_15087	ocr2openGene	RA
neural	Microglia	rs3783782	chr14	61470445	rs3783788	ENSG00000100644	ENST00000557538	HIF1A	61470317	61471251	HMC3_15087	ocr2openGene	RA
neural	Microglia	rs663743	chr11	64285685	rs887314	ENSG00000149761	ENST00000428347	NUDT22	64284498	64286009	HMC3_8612	openGene2openGene	T1D
neural	Microglia	rs4239702	chr20	46118343	rs1883832	ENSG00000204044	ENST00000419897	SLC12A5-AS1	46117766	46118923	HMC3_29846	openGene2openGene	RA
neural	Microglia	rs2248359	chr20	54173204	rs2248137	ENSG00000101138	ENST00000490539	CSTF1	54172959	54174614	HMC3_30136	openGene2openGene	MS
neural	Microglia	rs2248359	chr20	54174437	rs2585427	ENSG00000101138	ENST00000452950	CSTF1	54172959	54174614	HMC3_30136	openGene2openGene	MS
neural	Microglia	rs331463	chr11	36469839	rs981982	ENSG00000110442	ENST00000528608	COMMD9	36469741	36470440	HMC3_8151	ocr2openGene	RA
neural	Microglia	rs63406760	chr12	123233754	rs1727332	ENSG00000111325	ENST00000538628	OGFOD2	123232653	123233915	HMC3_13096	openGene2openGene	ALG
neural	Microglia	rs12421615	chr11	64284975	rs2510066	ENSG00000236935	ENST00000690790	ENSG00000236935	64284498	64286009	HMC3_8612	openGene2openGene	VIT
neural	Microglia	rs28449958	chr16	28824361	rs138159013	ENSG00000178188	ENST00000684370	SH2B1	28823625	28824553	HMC3_18555	openGene2openGene	IBD
neural	Microglia	rs28449958	chr16	28824361	rs138159013	ENSG00000178188	ENST00000538342	SH2B1	28823625	28824553	HMC3_18555	openGene2openGene	IBD
neural	Microglia	rs28449958	chr16	28824361	rs138159013	ENSG00000178188	ENST00000563674	SH2B1	28823625	28824553	HMC3_18555	openGene2openGene	IBD
neural	Microglia	rs2233424	chr6	44265183	rs2233434	ENSG00000171453	ENST00000423780	POLR1C	44264902	44265798	HMC3_44236	openGene2openGene	RA
neural	Microglia	rs7679	chr20	45934368	rs1057208	ENSG00000124104	ENST00000466252	SNX21	45934173	45935660	HMC3_29837	openGene2openGene	SLE
neural	Microglia	rs7679	chr20	45934368	rs1057208	ENSG00000124104	ENST00000614929	SNX21	45934173	45935660	HMC3_29837	openGene2openGene	SLE
neural	Microglia	rs2248359	chr20	54173204	rs2248137	ENSG00000087586	ENST00000395911	AURKA	54172959	54174614	HMC3_30136	openGene2openGene	MS
neural	Microglia	rs645078	chr11	64343196	rs574835	ENSG00000173113	ENST00000537918	TRMT112	64342429	64343343	HMC3_8619	openGene2openGene	PSO
neural	Microglia	rs2248359	chr20	54173204	rs2248137	ENSG00000087586	ENST00000456249	AURKA	54172959	54174614	HMC3_30136	openGene2openGene	MS
neural	Microglia	rs243323	chr16	11255821	rs243332	ENSG00000263080	ENST00000572706	ENSG00000263080	11255605	11256938	HMC3_18262	openGene2openGene	SLE
neural	Microglia	rs8054198	chr16	10944503	rs8054198	ENSG00000263080	ENST00000572913	ENSG00000263080	10944248	10944879	HMC3_18249	openGene2openGene	SLE
neural	Microglia	rs645078	chr11	64343196	rs574835	ENSG00000173113	ENST00000308774	TRMT112	64342429	64343343	HMC3_8619	openGene2openGene	PSO
neural	Microglia	rs5758343	chr22	41448782	rs202657	ENSG00000100412	ENST00000471094	ACO2	41448283	41448820	HMC3_31693	ocr2openGene	ALG
neural	Microglia	rs5758343	chr22	41448782	rs202657	ENSG00000100412	ENST00000679264	ACO2	41448283	41448820	HMC3_31693	ocr2openGene	ALG
neural	Microglia	rs5758343	chr22	41403829	rs75784	ENSG00000100412	ENST00000679320	ACO2	41403803	41404417	HMC3_31689	ocr2openGene	ALG
neural	Microglia	rs2017445	chr12	56041628	rs705704	ENSG00000170473	ENST00000557259	PYM1	56041435	56042319	HMC3_11612	openGene2openGene	VIT
neural	Microglia	rs2017445	chr12	56041720	rs705705	ENSG00000170473	ENST00000398213	PYM1	56041435	56042319	HMC3_11612	openGene2openGene	VIT
neural	Microglia	rs5758343	chr22	41381879	rs2234058	ENSG00000100401	ENST00000422838	RANGAP1	41380975	41382458	HMC3_31688	openGene2openGene	ALG
neural	Microglia	rs12232003	chr12	53180847	rs59218377	ENSG00000288663	ENST00000678985	ENSG00000288663	53179973	53181444	HMC3_11514	openGene2openGene	T1D
neural	Microglia	rs3197999	chr3	49455048	rs9841110	ENSG00000172053	ENST00000306125	QARS1	49454445	49455404	HMC3_32914	ocr2openGene	IBD
neural	Microglia	rs3197999	chr3	49455048	rs9841110	ENSG00000172053	ENST00000494767	QARS1	49454445	49455404	HMC3_32914	ocr2openGene	IBD
neural	Microglia	rs3197999	chr3	49455048	rs9841110	ENSG00000172053	ENST00000634609	QARS1	49454445	49455404	HMC3_32914	ocr2openGene	IBD
neural	Microglia	rs3197999	chr3	49455048	rs9841110	ENSG00000172053	ENST00000414533	QARS1	49454445	49455404	HMC3_32914	ocr2openGene	IBD
neural	Microglia	rs8042861	chr15	90388131	rs2589940	ENSG00000196547	ENST00000560192	MAN2A2	90387854	90388886	HMC3_17714	openGene2openGene	MS
neural	Microglia	rs2017445	chr12	56041720	rs705705	ENSG00000139531	ENST00000551841	SUOX	56041435	56042319	HMC3_11612	openGene2openGene	VIT
neural	Microglia	rs7512552	chr1	150487216	rs3840449	ENSG00000143401	ENST00000369114	ANP32E	150487134	150487631	HMC3_2649	openGene2openGene	ECZ
neural	Microglia	rs2017445	chr12	56041720	rs705705	ENSG00000139531	ENST00000552813	SUOX	56041435	56042319	HMC3_11612	openGene2openGene	VIT
neural	Microglia	rs12421615	chr11	64284975	rs2510066	ENSG00000149761	ENST00000422364	NUDT22	64284498	64286009	HMC3_8612	openGene2openGene	VIT
neural	Microglia	rs2304206	chr19	49665670	rs2304205	ENSG00000126457	ENST00000524771	PRMT1	49665557	49666030	HMC3_23638	openGene2openGene	VIT
neural	Microglia	rs4976646	chr5	177367190	rs12654812	ENSG00000198055	ENST00000511244	GRK6	177366833	177367429	HMC3_42572	openGene2openGene	MS
neural	Microglia	rs5758343	chr22	41403829	rs75784	ENSG00000100412	ENST00000677532	ACO2	41403803	41404417	HMC3_31689	ocr2openGene	ALG
neural	Microglia	rs2017445	chr12	55996852	rs59877680	ENSG00000185664	ENST00000546543	PMEL	55996825	55997562	HMC3_11610	openGene2openGene	VIT
neural	Microglia	rs28449958	chr16	28864161	rs7193733	ENSG00000168488	ENST00000325215	ATXN2L	28863233	28864219	HMC3_18557	openGene2openGene	IBD
neural	Microglia	rs2066819	chr12	56334353	rs79824801	ENSG00000139645	ENST00000681390	ANKRD52	56333315	56334528	HMC3_11636	openGene2openGene	PSO
neural	Microglia	rs2066819	chr12	56334474	chr12:56334474:GA:G	ENSG00000139645	ENST00000681390	ANKRD52	56333315	56334528	HMC3_11636	openGene2openGene	PSO
neural	Microglia	rs773125	chr12	56042145	rs1131017	ENSG00000135482	ENST00000552345	ZC3H10	56041435	56042319	HMC3_11612	openGene2openGene	RA
neural	Microglia	rs773125	chr12	56042145	rs1131017	ENSG00000135482	ENST00000551880	ZC3H10	56041435	56042319	HMC3_11612	openGene2openGene	RA
neural	Microglia	rs3749833	chr5	132458080	rs1023518	ENSG00000283782	ENST00000638568	ENSG00000283782	132457202	132458121	HMC3_41260	ocr2openGene	ALG
neural	Microglia	rs2038255	chr14	35122110	rs28365850	ENSG00000100883	ENST00000679045	SRP54	35121524	35122875	HMC3_14596	openGene2openGene	ECZ
neural	Microglia	rs28449958	chr16	28880144	rs8055138	ENSG00000188603	ENST00000635973	CLN3	28879646	28880316	HMC3_18558	openGene2openGene	IBD
neural	Microglia	rs2066819	chr12	56334474	chr12:56334474:GA:G	ENSG00000062485	ENST00000548849	CS	56333315	56334528	HMC3_11636	openGene2openGene	PSO
neural	Microglia	rs2066819	chr12	56334353	rs79824801	ENSG00000062485	ENST00000548849	CS	56333315	56334528	HMC3_11636	openGene2openGene	PSO
neural	Microglia	rs78865465	chr12	55974117	rs75639074	ENSG00000135437	ENST00000553187	RDH5	55973390	55974544	HMC3_11609	openGene2openGene	T1D
neural	Microglia	rs2017445	chr12	56041628	rs705704	ENSG00000065357	ENST00000556001	DGKA	56041435	56042319	HMC3_11612	openGene2openGene	VIT
neural	Microglia	rs773125	chr12	56007301	rs10876864	ENSG00000135482	ENST00000549973	ZC3H10	56007260	56008441	HMC3_11611	openGene2openGene	RA
neural	Microglia	rs78865465	chr12	55974117	rs75639074	ENSG00000135437	ENST00000547301	RDH5	55973390	55974544	HMC3_11609	openGene2openGene	T1D
neural	Microglia	rs12087340	chr1	85278899	rs9887879	ENSG00000142871	ENST00000451137	CCN1	85278892	85279166	HMC3_1893	ocr2openGene	MS
neural	Microglia	rs2066819	chr12	56334353	rs79824801	ENSG00000257727	ENST00000548013	CNPY2	56333315	56334528	HMC3_11636	openGene2openGene	PSO
neural	Microglia	rs533646	chr11	118658886	rs745663	ENSG00000196655	ENST00000524797	TRAPPC4	118658817	118659952	HMC3_9854	ocr2openGene	MS
neural	Microglia	rs2066819	chr12	56334474	chr12:56334474:GA:G	ENSG00000257727	ENST00000548013	CNPY2	56333315	56334528	HMC3_11636	openGene2openGene	PSO
neural	Microglia	rs766751473	chr5	132457594	rs4705950	ENSG00000197536	ENST00000612967	IRF1-AS1	132457202	132458121	HMC3_41260	ocr2openGene	T1D
neural	Microglia	rs766751473	chr5	132389637	rs11748193	ENSG00000197536	ENST00000378953	IRF1-AS1	132389595	132390188	HMC3_41251	openGene2openGene	T1D
neural	Microglia	rs10876864	chr12	56042145	rs1131017	ENSG00000170473	ENST00000302533	PYM1	56041435	56042319	HMC3_11612	openGene2openGene	ALG
neural	Microglia	rs28449958	chr16	28880144	rs8055138	ENSG00000168488	ENST00000340394	ATXN2L	28879646	28880316	HMC3_18558	openGene2openGene	IBD
neural	Microglia	rs4976646	chr5	177367190	rs12654812	ENSG00000169223	ENST00000514458	LMAN2	177366833	177367429	HMC3_42572	openGene2openGene	MS
neural	Microglia	rs331463	chr11	36470521	rs79511177	ENSG00000135362	ENST00000530252	PRR5L	36470489	36470766	HMC3_8152	ocr2openGene	RA
neural	Microglia	rs2304206	chr19	49677009	rs975484	ENSG00000104870	ENST00000600273	FCGRT	49676623	49677352	HMC3_23639	openGene2openGene	VIT
neural	Microglia	rs60920700	chr3	119559610	rs41271391	ENSG00000183833	ENST00000273390	CFAP91	119559504	119559954	HMC3_34010	openGene2openGene	VIT
neural	Microglia	rs36016881	chr1	7961680	rs17523802	ENSG00000049245	ENST00000054666	VAMP3	7961202	7962017	HMC3_185	openGene2openGene	IBD
neural	Microglia	rs7187776	chr16	28880144	rs8055138	ENSG00000261766	ENST00000567731	ENSG00000261766	28879646	28880316	HMC3_18558	openGene2openGene	T1D
neural	Microglia	rs2233424	chr6	44265183	rs2233434	ENSG00000137207	ENST00000416380	YIPF3	44264902	44265798	HMC3_44236	openGene2openGene	RA
neural	Microglia	rs11590283	chr1	1358384	rs34841888	ENSG00000187583	ENST00000379409	PLEKHN1	1358176	1359263	HMC3_30	openGene2openGene	SLE
neural	Microglia	rs2066819	chr12	56300477	rs2695789	ENSG00000135423	ENST00000486896	GLS2	56299669	56300758	HMC3_11634	openGene2openGene	PSO
neural	Microglia	rs2304206	chr19	49665670	rs2304205	ENSG00000142546	ENST00000600019	NOSIP	49665557	49666030	HMC3_23638	openGene2openGene	VIT
neural	Microglia	rs5758343	chr22	41381554	rs9607799	ENSG00000100412	ENST00000678454	ACO2	41380975	41382458	HMC3_31688	openGene2openGene	ALG
neural	Microglia	rs2066819	chr12	56334353	rs79824801	ENSG00000170581	ENST00000652741	STAT2	56333315	56334528	HMC3_11636	openGene2openGene	PSO
neural	Microglia	rs13018977	chr2	241316415	rs13006939	ENSG00000115677	ENST00000310931	HDLBP	241314862	241316519	HMC3_28678	openGene2openGene	T1D
neural	Microglia	rs5758343	chr22	41381237	rs2234052	ENSG00000100412	ENST00000678454	ACO2	41380975	41382458	HMC3_31688	openGene2openGene	ALG
neural	Microglia	rs13018977	chr2	241316415	rs13006939	ENSG00000115677	ENST00000391976	HDLBP	241314862	241316519	HMC3_28678	openGene2openGene	T1D
neural	Microglia	rs773125	chr12	56042145	rs1131017	ENSG00000065361	ENST00000684500	ERBB3	56041435	56042319	HMC3_11612	openGene2openGene	RA
neural	Microglia	rs2066819	chr12	56300477	rs2695789	ENSG00000135423	ENST00000610413	GLS2	56299669	56300758	HMC3_11634	openGene2openGene	PSO
neural	Microglia	rs11611029	chr12	55974294	rs11171710	ENSG00000139531	ENST00000266971	SUOX	55973390	55974544	HMC3_11609	openGene2openGene	HT
neural	Microglia	rs1569723	chr20	46118343	rs1883832	ENSG00000080189	ENST00000317734	SLC35C2	46117766	46118923	HMC3_29846	openGene2openGene	GD
neural	Microglia	rs11611029	chr12	55974294	rs11171710	ENSG00000139531	ENST00000552363	SUOX	55973390	55974544	HMC3_11609	openGene2openGene	HT
neural	Microglia	rs2066819	chr12	56334353	rs79824801	ENSG00000111602	ENST00000553532	TIMELESS	56333315	56334528	HMC3_11636	openGene2openGene	PSO
neural	Microglia	rs13018977	chr2	241316415	rs13006939	ENSG00000115677	ENST00000420451	HDLBP	241314862	241316519	HMC3_28678	openGene2openGene	T1D
neural	Microglia	rs2066819	chr12	56333921	rs80317430	ENSG00000111602	ENST00000553532	TIMELESS	56333315	56334528	HMC3_11636	openGene2openGene	PSO
neural	Microglia	rs11611029	chr12	55974294	rs11171710	ENSG00000139531	ENST00000552813	SUOX	55973390	55974544	HMC3_11609	openGene2openGene	HT
neural	Microglia	rs1701704	chr12	55996852	rs705702	ENSG00000139531	ENST00000550121	SUOX	55996825	55997562	HMC3_11610	openGene2openGene	T1D
neural	Microglia	rs2017445	chr12	55996852	rs59877680	ENSG00000139613	ENST00000552674	SMARCC2	55996825	55997562	HMC3_11610	openGene2openGene	VIT
neural	Microglia	rs5758343	chr22	41381909	rs2234059	ENSG00000100412	ENST00000679311	ACO2	41380975	41382458	HMC3_31688	openGene2openGene	ALG
neural	Microglia	rs5743618	chr4	38804841	rs74288437	ENSG00000157796	ENST00000505055	WDR19	38804679	38804990	HMC3_36538	openGene2openGene	ALG
neural	Microglia	rs663743	chr11	64343196	rs574835	ENSG00000002330	ENST00000394531	BAD	64342429	64343343	HMC3_8619	openGene2openGene	T1D
neural	Microglia	rs5758343	chr22	41381554	rs9607799	ENSG00000100412	ENST00000677153	ACO2	41380975	41382458	HMC3_31688	openGene2openGene	ALG
neural	Microglia	rs60131261	chr6	30061023	rs9295829	ENSG00000204619	ENST00000376773	PPP1R11	30060900	30061996	HMC3_43672	openGene2openGene	VIT
neural	Microglia	rs2304206	chr19	49665763	rs2304204	ENSG00000104870	ENST00000598319	FCGRT	49665557	49666030	HMC3_23638	openGene2openGene	VIT
neural	Microglia	rs2017445	chr12	56041720	rs705705	ENSG00000139613	ENST00000552674	SMARCC2	56041435	56042319	HMC3_11612	openGene2openGene	VIT
neural	Microglia	rs13018977	chr2	241316415	rs13006939	ENSG00000168385	ENST00000492978	SEPTIN2	241314862	241316519	HMC3_28678	openGene2openGene	T1D
neural	Microglia	rs11611029	chr12	55974294	rs11171710	ENSG00000196465	ENST00000696000	MYL6B	55973390	55974544	HMC3_11609	openGene2openGene	HT
neural	Microglia	rs2017445	chr12	56041628	rs705704	ENSG00000123374	ENST00000554619	CDK2	56041435	56042319	HMC3_11612	openGene2openGene	VIT
neural	Microglia	rs7679	chr20	45934368	rs1057208	ENSG00000064601	ENST00000678512	CTSA	45934173	45935660	HMC3_29837	openGene2openGene	SLE
neural	Microglia	rs645078	chr11	64343211	rs479552	ENSG00000110011	ENST00000538961	DNAJC4	64342429	64343343	HMC3_8619	openGene2openGene	PSO
neural	Microglia	rs12445568	chr16	31033362	rs58726213	ENSG00000196118	ENST00000537986	CFAP119	31033064	31034131	HMC3_18638	openGene2openGene	PSO
neural	Microglia	rs28449958	chr16	28880144	rs8055138	ENSG00000261832	ENST00000636078	ENSG00000261832	28879646	28880316	HMC3_18558	openGene2openGene	IBD
neural	Microglia	rs1701704	chr12	56041628	rs705704	ENSG00000258311	ENST00000549424	ENSG00000258311	56041435	56042319	HMC3_11612	openGene2openGene	T1D
neural	Microglia	rs28449958	chr16	28880144	rs8055138	ENSG00000261832	ENST00000637376	ENSG00000261832	28879646	28880316	HMC3_18558	openGene2openGene	IBD
neural	Microglia	rs10876864	chr12	56042145	rs1131017	ENSG00000185664	ENST00000548747	PMEL	56041435	56042319	HMC3_11612	openGene2openGene	ALG
neural	Microglia	rs57095329	chr5	160467536	rs73318382	ENSG00000164611	ENST00000524244	PTTG1	160467360	160468413	HMC3_42194	openGene2openGene	SLE
neural	Microglia	rs645078	chr11	64343196	rs574835	ENSG00000110011	ENST00000542376	DNAJC4	64342429	64343343	HMC3_8619	openGene2openGene	PSO
neural	Microglia	rs9611565	chr22	41381237	rs2234052	ENSG00000100387	ENST00000476110	RBX1	41380975	41382458	HMC3_31688	openGene2openGene	VIT
neural	Microglia	rs2066819	chr12	56334474	chr12:56334474:GA:G	ENSG00000110958	ENST00000262033	PTGES3	56333315	56334528	HMC3_11636	openGene2openGene	PSO
neural	Microglia	rs2304206	chr19	49677009	rs975484	ENSG00000142534	ENST00000594493	RPS11	49676623	49677352	HMC3_23639	openGene2openGene	VIT
neural	Microglia	rs36014129	chr6	26199675	rs34961555	ENSG00000158406	ENST00000634560	H4C8	26198900	26199921	HMC3_43499	openGene2openGene	SLE
neural	Microglia	rs5743618	chr4	38804814	rs200232721	ENSG00000035928	ENST00000381897	RFC1	38804679	38804990	HMC3_36538	openGene2openGene	ALG
neural	Microglia	rs1701704	chr12	56041628	rs705704	ENSG00000139531	ENST00000546833	SUOX	56041435	56042319	HMC3_11612	openGene2openGene	T1D
neural	Microglia	rs4809219	chr20	63740795	rs6062510	ENSG00000101152	ENST00000360864	DNAJC5	63739277	63741337	HMC3_30396	openGene2openGene	ECZ
neural	Microglia	rs2017445	chr12	56041628	rs705704	ENSG00000139613	ENST00000347471	SMARCC2	56041435	56042319	HMC3_11612	openGene2openGene	VIT
neural	Microglia	rs12128789	chr1	212700089	rs2221593	ENSG00000203705	ENST00000366973	TATDN3	212699036	212700948	HMC3_4128	openGene2openGene	T1D
neural	Microglia	rs5743618	chr4	38804814	rs200232721	ENSG00000035928	ENST00000512275	RFC1	38804679	38804990	HMC3_36538	openGene2openGene	ALG
neural	Microglia	rs11246217	chr11	575800	rs34793529	ENSG00000177030	ENST00000525626	DEAF1	575276	576744	HMC3_7248	openGene2openGene	SLE
neural	Microglia	rs10876864	chr12	56080024	rs7297175	ENSG00000092841	ENST00000550697	MYL6	56078984	56080542	HMC3_11616	openGene2openGene	ALG
neural	Microglia	rs5743618	chr4	38804814	rs200232721	ENSG00000035928	ENST00000503784	RFC1	38804679	38804990	HMC3_36538	openGene2openGene	ALG
neural	Microglia	rs11246217	chr11	575408	rs56333810	ENSG00000288675	ENST00000678030	PANO1	575276	576744	HMC3_7248	openGene2openGene	SLE
neural	Microglia	rs2038255	chr14	35122110	rs28365850	ENSG00000258704	ENST00000693002	SRP54-AS1	35121524	35122875	HMC3_14596	openGene2openGene	ECZ
neural	Microglia	rs4810485	chr20	46118343	rs1883832	ENSG00000124160	ENST00000290231	NCOA5	46117766	46118923	HMC3_29846	openGene2openGene	SLE
neural	Microglia	rs2038255	chr14	35122110	rs28365850	ENSG00000258704	ENST00000693259	SRP54-AS1	35121524	35122875	HMC3_14596	openGene2openGene	ECZ
neural	Microglia	rs7512552	chr1	150487216	rs3840449	ENSG00000143420	ENST00000513281	ENSA	150487134	150487631	HMC3_2649	openGene2openGene	ECZ
neural	Microglia	rs7512552	chr1	150487216	rs3840449	ENSG00000143420	ENST00000361532	ENSA	150487134	150487631	HMC3_2649	openGene2openGene	ECZ
neural	Microglia	rs7512552	chr1	150487216	rs3840449	ENSG00000143420	ENST00000509582	ENSA	150487134	150487631	HMC3_2649	openGene2openGene	ECZ
neural	Microglia	rs28449958	chr16	28880144	rs8055138	ENSG00000177548	ENST00000568703	RABEP2	28879646	28880316	HMC3_18558	openGene2openGene	IBD
neural	Microglia	rs149010539	chr3	49673997	chr3:49711430	ENSG00000173402	ENST00000431960	DAG1	49673613	49674711	HMC3_32920	openGene2openGene	CRO
neural	Microglia	rs1701704	chr12	56041628	rs705704	ENSG00000092841	ENST00000552297	MYL6	56041435	56042319	HMC3_11612	openGene2openGene	T1D
neural	Microglia	rs4690229	chr4	987108	rs11248061	ENSG00000090316	ENST00000264750	MAEA	986650	987798	HMC3_35988	openGene2openGene	SLE
neural	Microglia	rs8042861	chr15	90529921	rs111742752	ENSG00000196391	ENST00000354377	ZNF774	90529348	90530819	HMC3_17719	openGene2openGene	MS
neural	Microglia	rs7512552	chr1	150487216	rs3840449	ENSG00000143420	ENST00000356527	ENSA	150487134	150487631	HMC3_2649	openGene2openGene	ECZ
neural	Microglia	rs1048990	chr14	35122110	rs28365850	ENSG00000100906	ENST00000555371	NFKBIA	35121524	35122875	HMC3_14596	openGene2openGene	ALG
neural	Microglia	rs73205303	chr21	35085208	rs73203092	ENSG00000159216	ENST00000482318	RUNX1	35084913	35085228	HMC3_30806	ocr2openGene	ALG
neural	Microglia	rs12421615	chr11	64343211	rs479552	ENSG00000110011	ENST00000355040	DNAJC4	64342429	64343343	HMC3_8619	openGene2openGene	VIT
neural	Microglia	rs1569723	chr20	46118343	rs1883832	ENSG00000124160	ENST00000290231	NCOA5	46117766	46118923	HMC3_29846	openGene2openGene	GD
neural	Microglia	rs11246217	chr11	575408	rs56333810	ENSG00000177542	ENST00000630809	SLC25A22	575276	576744	HMC3_7248	openGene2openGene	SLE
neural	Microglia	rs78865465	chr12	55974117	rs75639074	ENSG00000135437	ENST00000548123	RDH5	55973390	55974544	HMC3_11609	openGene2openGene	T1D
neural	Microglia	rs1453560	chr17	39739722	rs9896940	ENSG00000161395	ENST00000582276	PGAP3	39739024	39739753	HMC3_20405	openGene2openGene	SLE
neural	Microglia	rs4976646	chr5	177363161	rs67111717	ENSG00000169223	ENST00000513877	LMAN2	177362969	177363450	HMC3_42571	ocr2openGene	MS
neural	Microglia	rs2304206	chr19	49665670	rs2304205	ENSG00000126453	ENST00000614495	BCL2L12	49665557	49666030	HMC3_23638	openGene2openGene	VIT
neural	Microglia	rs12128789	chr1	212699732	rs2202683	ENSG00000203705	ENST00000525574	TATDN3	212699036	212700948	HMC3_4128	openGene2openGene	T1D
neural	Microglia	rs1048990	chr14	35122110	rs28365850	ENSG00000100906	ENST00000553342	NFKBIA	35121524	35122875	HMC3_14596	openGene2openGene	ALG
neural	Microglia	rs11246217	chr11	575408	rs56333810	ENSG00000177030	ENST00000693164	DEAF1	575276	576744	HMC3_7248	openGene2openGene	SLE
neural	Microglia	rs645078	chr11	64343196	rs574835	ENSG00000173457	ENST00000542235	PPP1R14B	64342429	64343343	HMC3_8619	openGene2openGene	PSO
neural	Microglia	rs2196171	chr2	197805147	rs770658	ENSG00000152430	ENST00000430004	BOLL	197804319	197805238	HMC3_27539	openGene2openGene	SLE
neural	Microglia	rs1048990	chr14	35122110	rs28365850	ENSG00000100906	ENST00000216797	NFKBIA	35121524	35122875	HMC3_14596	openGene2openGene	ALG
neural	Microglia	rs7187776	chr16	28864161	rs7193733	ENSG00000178952	ENST00000569217	TUFM	28863233	28864219	HMC3_18557	openGene2openGene	T1D
neural	Microglia	rs10790268	chr11	118790689	rs57494551	ENSG00000245869	ENST00000498872	ENSG00000245869	118790426	118792131	HMC3_9857	openGene2openGene	RA
neural	Microglia	rs7187776	chr16	28863883	rs11864750	ENSG00000178952	ENST00000313511	TUFM	28863233	28864219	HMC3_18557	openGene2openGene	T1D
neural	Microglia	rs2066819	chr12	56333921	rs80317430	ENSG00000076108	ENST00000551959	BAZ2A	56333315	56334528	HMC3_11636	openGene2openGene	PSO
neural	Microglia	rs28449958	chr16	28863801	rs7198606	ENSG00000177548	ENST00000568703	RABEP2	28863233	28864219	HMC3_18557	openGene2openGene	IBD
neural	Microglia	rs2017445	chr12	56041628	rs705704	ENSG00000196465	ENST00000696002	MYL6B	56041435	56042319	HMC3_11612	openGene2openGene	VIT
neural	Microglia	rs2196171	chr2	197805147	rs770658	ENSG00000152430	ENST00000486206	BOLL	197804319	197805238	HMC3_27539	openGene2openGene	SLE
neural	Microglia	rs2066819	chr12	56267121	rs60542959	ENSG00000135482	ENST00000552345	ZC3H10	56266653	56267514	HMC3_11633	openGene2openGene	PSO
neural	Microglia	rs645078	chr11	64343196	rs574835	ENSG00000173264	ENST00000377702	GPR137	64342429	64343343	HMC3_8619	openGene2openGene	PSO
neural	Microglia	rs7204270	chr16	30183519	rs930392	ENSG00000090238	ENST00000566401	YPEL3	30183413	30183726	HMC3_18592	openGene2openGene	MS
neural	Microglia	rs28449958	chr16	28863883	rs11864750	ENSG00000177548	ENST00000570030	RABEP2	28863233	28864219	HMC3_18557	openGene2openGene	IBD
neural	Microglia	rs663743	chr11	64343196	rs574835	ENSG00000173264	ENST00000538032	GPR137	64342429	64343343	HMC3_8619	openGene2openGene	T1D
neural	Microglia	rs2066819	chr12	56299736	rs41423244	ENSG00000135482	ENST00000549973	ZC3H10	56299669	56300758	HMC3_11634	openGene2openGene	PSO
neural	Microglia	rs12421615	chr11	64285685	rs887314	ENSG00000110011	ENST00000535246	DNAJC4	64284498	64286009	HMC3_8612	openGene2openGene	VIT
neural	Microglia	rs663743	chr11	64343196	rs574835	ENSG00000110011	ENST00000321460	DNAJC4	64342429	64343343	HMC3_8619	openGene2openGene	T1D
neural	Microglia	rs4252665	chr17	39739722	rs9896940	ENSG00000141736	ENST00000584014	ERBB2	39739024	39739753	HMC3_20405	openGene2openGene	SLE
neural	Microglia	rs10876864	chr12	56080024	rs7297175	ENSG00000123374	ENST00000266970	CDK2	56078984	56080542	HMC3_11616	openGene2openGene	ALG
neural	Microglia	rs11611029	chr12	55974294	rs11171710	ENSG00000135437	ENST00000548486	RDH5	55973390	55974544	HMC3_11609	openGene2openGene	HT
neural	Microglia	rs694739	chr11	64343211	rs479552	ENSG00000256940	ENST00000538355	PPP1R14B-AS1	64342429	64343343	HMC3_8619	openGene2openGene	MS
neural	Microglia	rs10876864	chr12	56080024	rs7297175	ENSG00000123374	ENST00000554619	CDK2	56078984	56080542	HMC3_11616	openGene2openGene	ALG
neural	Microglia	rs645078	chr11	64343211	rs479552	ENSG00000173264	ENST00000536017	GPR137	64342429	64343343	HMC3_8619	openGene2openGene	PSO
neural	Microglia	rs36014129	chr6	25884291	rs36014129	ENSG00000079689	ENST00000612225	SCGN	25883600	25884424	HMC3_43470	openGene2openGene	SLE
neural	Microglia	rs10883723	chr10	102502871	rs2296590	ENSG00000166272	ENST00000647664	WBP1L	102501956	102503099	HMC3_6582	openGene2openGene	ALG
neural	Microglia	rs10876864	chr12	56042145	rs1131017	ENSG00000065357	ENST00000546995	DGKA	56041435	56042319	HMC3_11612	openGene2openGene	ALG
neural	Microglia	rs694739	chr11	64343196	rs574835	ENSG00000002330	ENST00000309032	BAD	64342429	64343343	HMC3_8619	openGene2openGene	MS
neural	Microglia	rs2017445	chr12	56041628	rs705704	ENSG00000092841	ENST00000548725	MYL6	56041435	56042319	HMC3_11612	openGene2openGene	VIT
neural	Microglia	rs11246217	chr11	575800	rs34793529	ENSG00000177542	ENST00000533385	SLC25A22	575276	576744	HMC3_7248	openGene2openGene	SLE
neural	Microglia	rs36014129	chr6	26021644	rs41266779	ENSG00000278463	ENST00000615868	H2AC4	26021055	26022033	HMC3_43481	openGene2openGene	SLE
neural	Microglia	rs36014129	chr6	26189128	rs13204572	ENSG00000278463	ENST00000615868	H2AC4	26188676	26189383	HMC3_43496	openGene2openGene	SLE
neural	Microglia	rs2017445	chr12	56041628	rs705704	ENSG00000092841	ENST00000546630	MYL6	56041435	56042319	HMC3_11612	openGene2openGene	VIT
neural	Microglia	rs2017445	chr12	56041720	rs705705	ENSG00000092841	ENST00000551589	MYL6	56041435	56042319	HMC3_11612	openGene2openGene	VIT
neural	Microglia	rs112006329	chr11	575408	rs56333810	ENSG00000177542	ENST00000528936	SLC25A22	575276	576744	HMC3_7248	openGene2openGene	SLE
neural	Microglia	rs12445568	chr16	31033362	rs58726213	ENSG00000099364	ENST00000562319	FBXL19	31033064	31034131	HMC3_18638	openGene2openGene	PSO
neural	Microglia	rs663743	chr11	64284975	rs2510066	ENSG00000149743	ENST00000540472	TRPT1	64284498	64286009	HMC3_8612	openGene2openGene	T1D
neural	Microglia	rs10883723	chr10	102503918	rs3818470	ENSG00000107862	ENST00000676807	GBF1	102503676	102504320	HMC3_6583	openGene2openGene	ALG
neural	Microglia	rs13018977	chr2	241316415	rs13006939	ENSG00000168397	ENST00000465399	ATG4B	241314862	241316519	HMC3_28678	openGene2openGene	T1D
neural	Microglia	rs2017445	chr12	56041628	rs705704	ENSG00000092841	ENST00000549392	MYL6	56041435	56042319	HMC3_11612	openGene2openGene	VIT
neural	Microglia	rs2066819	chr12	56300477	rs2695789	ENSG00000139613	ENST00000347471	SMARCC2	56299669	56300758	HMC3_11634	openGene2openGene	PSO
neural	Microglia	rs12142199	chr1	1308516	rs61766198	ENSG00000215014	ENST00000366221	ENSG00000215014	1307805	1308724	HMC3_27	openGene2openGene	SLE
neural	Microglia	rs60920700	chr3	119559621	rs16829980	ENSG00000121577	ENST00000495362	POPDC2	119559504	119559954	HMC3_34010	openGene2openGene	VIT
neural	Microglia	rs2066819	chr12	56334474	chr12:56334474:GA:G	ENSG00000139613	ENST00000550164	SMARCC2	56333315	56334528	HMC3_11636	openGene2openGene	PSO
neural	Microglia	rs645078	chr11	64343196	rs574835	ENSG00000002330	ENST00000394532	BAD	64342429	64343343	HMC3_8619	openGene2openGene	PSO
neural	Microglia	rs72832915	chr17	39730733	rs3809717	ENSG00000131748	ENST00000336308	STARD3	39730185	39730870	HMC3_20404	openGene2openGene	SLE
neural	Microglia	rs2066819	chr12	56299736	rs41423244	ENSG00000135473	ENST00000547572	PAN2	56299669	56300758	HMC3_11634	openGene2openGene	PSO
neural	Microglia	rs72832915	chr17	39730733	rs3809717	ENSG00000131748	ENST00000579479	STARD3	39730185	39730870	HMC3_20404	openGene2openGene	SLE
neural	Microglia	rs645078	chr11	64343196	rs574835	ENSG00000173153	ENST00000539594	ESRRA	64342429	64343343	HMC3_8619	openGene2openGene	PSO
neural	Microglia	rs12142199	chr1	1308516	rs61766198	ENSG00000160087	ENST00000477894	UBE2J2	1307805	1308724	HMC3_27	openGene2openGene	SLE
neural	Microglia	rs2066819	chr12	56334353	rs79824801	ENSG00000196465	ENST00000696000	MYL6B	56333315	56334528	HMC3_11636	openGene2openGene	PSO
neural	Microglia	rs773125	chr12	56042145	rs1131017	ENSG00000092841	ENST00000549566	MYL6	56041435	56042319	HMC3_11612	openGene2openGene	RA
neural	Microglia	rs12445568	chr16	31033576	rs12445650	ENSG00000103549	ENST00000493683	RNF40	31033064	31034131	HMC3_18638	openGene2openGene	PSO
neural	Microglia	rs12445568	chr16	30958236	rs62055866	ENSG00000089280	ENST00000380244	FUS	30957018	30958495	HMC3_18634	openGene2openGene	PSO
neural	Microglia	rs8079075	chr17	39739722	rs9896940	ENSG00000131748	ENST00000544210	STARD3	39739024	39739753	HMC3_20405	openGene2openGene	SLE
neural	Microglia	rs1453560	chr17	39739722	rs9896940	ENSG00000131748	ENST00000578254	STARD3	39739024	39739753	HMC3_20405	openGene2openGene	SLE
neural	Microglia	rs4252665	chr17	39739722	rs9896940	ENSG00000131748	ENST00000544210	STARD3	39739024	39739753	HMC3_20405	openGene2openGene	SLE
neural	Microglia	rs12445568	chr16	31033362	rs58726213	ENSG00000089280	ENST00000568685	FUS	31033064	31034131	HMC3_18638	openGene2openGene	PSO
neural	Microglia	rs694739	chr11	64343211	rs479552	ENSG00000173153	ENST00000539594	ESRRA	64342429	64343343	HMC3_8619	openGene2openGene	MS
neural	Microglia	rs4810485	chr20	46118343	rs1883832	ENSG00000273828	ENST00000612368	ENSG00000273828	46117766	46118923	HMC3_29846	openGene2openGene	SLE
neural	Microglia	rs2017445	chr12	55996852	rs59877680	ENSG00000258199	ENST00000553176	ENSG00000258199	55996825	55997562	HMC3_11610	openGene2openGene	VIT
neural	Microglia	rs1453560	chr17	39739722	rs9896940	ENSG00000131748	ENST00000544210	STARD3	39739024	39739753	HMC3_20405	openGene2openGene	SLE
neural	Microglia	rs773125	chr12	56042145	rs1131017	ENSG00000092841	ENST00000547408	MYL6	56041435	56042319	HMC3_11612	openGene2openGene	RA
neural	Microglia	rs773125	chr12	56042145	rs1131017	ENSG00000092841	ENST00000551589	MYL6	56041435	56042319	HMC3_11612	openGene2openGene	RA
neural	Microglia	rs9926533	chr16	30958165	rs11643872	ENSG00000140691	ENST00000408912	ARMC5	30957018	30958495	HMC3_18634	openGene2openGene	SLE
neural	Microglia	rs112006329	chr11	575408	rs56333810	ENSG00000185507	ENST00000330243	IRF7	575276	576744	HMC3_7248	openGene2openGene	SLE
neural	Microglia	rs60920700	chr3	119559621	rs16829980	ENSG00000144843	ENST00000485496	ADPRH	119559504	119559954	HMC3_34010	openGene2openGene	VIT
neural	Microglia	rs645078	chr11	64343211	rs479552	ENSG00000133315	ENST00000255681	MACROD1	64342429	64343343	HMC3_8619	openGene2openGene	PSO
neural	Microglia	rs663743	chr11	64343196	rs574835	ENSG00000173153	ENST00000468670	ESRRA	64342429	64343343	HMC3_8619	openGene2openGene	T1D
neural	Microglia	rs2066819	chr12	56299736	rs41423244	ENSG00000062485	ENST00000548041	CS	56299669	56300758	HMC3_11634	openGene2openGene	PSO
neural	Microglia	rs694739	chr11	64284975	rs2510066	ENSG00000110011	ENST00000321685	DNAJC4	64284498	64286009	HMC3_8612	openGene2openGene	MS
neural	Microglia	rs645078	chr11	64343211	rs479552	ENSG00000133315	ENST00000545464	MACROD1	64342429	64343343	HMC3_8619	openGene2openGene	PSO
neural	Microglia	rs1048990	chr14	35122110	rs28365850	ENSG00000258704	ENST00000690110	SRP54-AS1	35121524	35122875	HMC3_14596	openGene2openGene	ALG
neural	Microglia	rs766751473	chr5	132389637	rs11748193	ENSG00000197536	ENST00000461203	IRF1-AS1	132389595	132390188	HMC3_41251	ocr2openGene	T1D
neural	Microglia	rs73205303	chr21	35085209	rs73203093	ENSG00000159216	ENST00000416754	RUNX1	35084913	35085228	HMC3_30806	ocr2openGene	ALG
neural	Microglia	rs7512552	chr1	150487216	rs3840449	ENSG00000143420	ENST00000503345	ENSA	150487134	150487631	HMC3_2649	openGene2openGene	ECZ
neural	Microglia	rs2017445	chr12	56041720	rs705705	ENSG00000135441	ENST00000547076	BLOC1S1	56041435	56042319	HMC3_11612	openGene2openGene	VIT
neural	Microglia	rs694739	chr11	64343196	rs574835	ENSG00000149761	ENST00000441250	NUDT22	64342429	64343343	HMC3_8619	openGene2openGene	MS
neural	Microglia	rs34695944	chr2	60881694	rs67574266	ENSG00000162927	ENST00000602599	PUS10	60880941	60881988	HMC3_25193	openGene2openGene	RA
neural	Microglia	rs7512552	chr1	150487216	rs3840449	ENSG00000143382	ENST00000483335	ADAMTSL4	150487134	150487631	HMC3_2649	openGene2openGene	ECZ
neural	Microglia	rs11611029	chr12	55974294	rs11171710	ENSG00000135424	ENST00000553737	ITGA7	55973390	55974544	HMC3_11609	openGene2openGene	HT
neural	Microglia	rs11611029	chr12	55974294	rs11171710	ENSG00000170473	ENST00000547925	PYM1	55973390	55974544	HMC3_11609	openGene2openGene	HT
neural	Microglia	rs2066819	chr12	56300477	rs2695789	ENSG00000257727	ENST00000553191	CNPY2	56299669	56300758	HMC3_11634	openGene2openGene	PSO
neural	Microglia	rs2066819	chr12	56299736	rs41423244	ENSG00000257727	ENST00000551276	CNPY2	56299669	56300758	HMC3_11634	openGene2openGene	PSO
neural	Microglia	rs694739	chr11	64343196	rs574835	ENSG00000149761	ENST00000537094	NUDT22	64342429	64343343	HMC3_8619	openGene2openGene	MS
neural	Microglia	rs2066819	chr12	56300477	rs2695789	ENSG00000257727	ENST00000546388	CNPY2	56299669	56300758	HMC3_11634	openGene2openGene	PSO
neural	Microglia	rs10883723	chr10	102503918	rs3818470	ENSG00000171206	ENST00000643376	TRIM8	102503676	102504320	HMC3_6583	openGene2openGene	ALG
neural	Microglia	rs10883723	chr10	102503918	rs3818470	ENSG00000171206	ENST00000645961	TRIM8	102503676	102504320	HMC3_6583	openGene2openGene	ALG
neural	Microglia	rs7187776	chr16	28824359	rs149808056	ENSG00000178188	ENST00000563674	SH2B1	28823625	28824553	HMC3_18555	openGene2openGene	T1D
neural	Microglia	rs2066819	chr12	56300477	rs2695789	ENSG00000257727	ENST00000551475	CNPY2	56299669	56300758	HMC3_11634	openGene2openGene	PSO
neural	Microglia	rs12421615	chr11	64284975	rs2510066	ENSG00000149782	ENST00000279230	PLCB3	64284498	64286009	HMC3_8612	openGene2openGene	VIT
neural	Microglia	rs2017445	chr12	55996852	rs59877680	ENSG00000065361	ENST00000546884	ERBB3	55996825	55997562	HMC3_11610	openGene2openGene	VIT
neural	Microglia	rs231389	chr2	203782538	rs749933	ENSG00000173166	ENST00000319170	RAPH1	203782205	203782638	HMC3_27675	openGene2openGene	T1D
neural	Microglia	rs12421615	chr11	64285685	rs887314	ENSG00000173153	ENST00000468670	ESRRA	64284498	64286009	HMC3_8612	openGene2openGene	VIT
neural	Microglia	rs7187776	chr16	28846324	rs7187776	ENSG00000177548	ENST00000544477	RABEP2	28846041	28846807	HMC3_18556	openGene2openGene	T1D
neural	Microglia	rs7187776	chr16	28846324	rs7187776	ENSG00000177548	ENST00000357573	RABEP2	28846041	28846807	HMC3_18556	openGene2openGene	T1D
neural	Microglia	rs2066819	chr12	56334353	rs79824801	ENSG00000062485	ENST00000551473	CS	56333315	56334528	HMC3_11636	openGene2openGene	PSO
neural	Microglia	rs36014129	chr6	26199675	rs34961555	ENSG00000275126	ENST00000618305	H4C13	26198900	26199921	HMC3_43499	openGene2openGene	SLE
neural	Microglia	rs2066819	chr12	56333921	rs80317430	ENSG00000139579	ENST00000380198	NABP2	56333315	56334528	HMC3_11636	openGene2openGene	PSO
neural	Microglia	rs2038255	chr14	35122110	rs28365850	ENSG00000165410	ENST00000341223	CFL2	35121524	35122875	HMC3_14596	openGene2openGene	ECZ
neural	Microglia	rs2038255	chr14	35122110	rs28365850	ENSG00000165410	ENST00000672517	CFL2	35121524	35122875	HMC3_14596	openGene2openGene	ECZ
neural	Microglia	rs7187776	chr16	28880144	rs8055138	ENSG00000177548	ENST00000570030	RABEP2	28879646	28880316	HMC3_18558	openGene2openGene	T1D
neural	Microglia	rs3783782	chr14	61470865	rs57943182	ENSG00000100644	ENST00000394997	HIF1A	61470317	61471251	HMC3_15087	ocr2openGene	RA
neural	Microglia	rs3197999	chr3	50292395	rs1076872	ENSG00000243477	ENST00000452674	NAA80	50291973	50292782	HMC3_32948	openGene2openGene	IBD
neural	Microglia	rs146029108	chr9	136363451	rs140876101	ENSG00000187796	ENST00000485975	CARD9	136362922	136363944	HMC3_53530	openGene2openGene	CRO
neural	Microglia	rs9611565	chr22	41381311	rs2234053	ENSG00000100412	ENST00000677532	ACO2	41380975	41382458	HMC3_31688	openGene2openGene	VIT
neural	Microglia	rs3197999	chr3	50292395	rs1076872	ENSG00000243477	ENST00000443842	NAA80	50291973	50292782	HMC3_32948	openGene2openGene	IBD
neural	Microglia	rs3197999	chr3	50292395	rs1076872	ENSG00000243477	ENST00000354862	NAA80	50291973	50292782	HMC3_32948	openGene2openGene	IBD
neural	Microglia	rs2233424	chr6	44265183	rs2233434	ENSG00000237686	ENST00000652850	SCIRT	44264902	44265798	HMC3_44236	openGene2openGene	RA
neural	Microglia	rs2233424	chr6	44265183	rs2233434	ENSG00000237686	ENST00000687843	SCIRT	44264902	44265798	HMC3_44236	openGene2openGene	RA
neural	Microglia	rs3197999	chr3	50299601	rs34136796	ENSG00000243477	ENST00000443842	NAA80	50298831	50299912	HMC3_32949	openGene2openGene	IBD
neural	Microglia	rs2017445	chr12	56041628	rs705704	ENSG00000135404	ENST00000257857	CD63	56041435	56042319	HMC3_11612	openGene2openGene	VIT
neural	Microglia	rs663743	chr11	64343196	rs574835	ENSG00000149761	ENST00000537707	NUDT22	64342429	64343343	HMC3_8619	openGene2openGene	T1D
neural	Microglia	rs1701704	chr12	56041628	rs705704	ENSG00000185664	ENST00000547137	PMEL	56041435	56042319	HMC3_11612	openGene2openGene	T1D
neural	Microglia	rs1701704	chr12	56041628	rs705704	ENSG00000185664	ENST00000552882	PMEL	56041435	56042319	HMC3_11612	openGene2openGene	T1D
neural	Microglia	rs12128789	chr1	212700089	rs2221593	ENSG00000162772	ENST00000341491	ATF3	212699036	212700948	HMC3_4128	openGene2openGene	T1D
neural	Microglia	rs12128789	chr1	212699510	rs73079851	ENSG00000162772	ENST00000366985	ATF3	212699036	212700948	HMC3_4128	openGene2openGene	T1D
neural	Microglia	rs2304206	chr19	49665670	rs2304205	ENSG00000104960	ENST00000598325	PTOV1	49665557	49666030	HMC3_23638	openGene2openGene	VIT
neural	Microglia	rs663743	chr11	64285685	rs887314	ENSG00000149761	ENST00000537094	NUDT22	64284498	64286009	HMC3_8612	openGene2openGene	T1D
neural	Microglia	rs645078	chr11	64343196	rs574835	ENSG00000173113	ENST00000539854	TRMT112	64342429	64343343	HMC3_8619	openGene2openGene	PSO
neural	Microglia	rs645078	chr11	64343211	rs479552	ENSG00000173113	ENST00000535126	TRMT112	64342429	64343343	HMC3_8619	openGene2openGene	PSO
neural	Microglia	rs3197999	chr3	49455048	rs9841110	ENSG00000172053	ENST00000430182	QARS1	49454445	49455404	HMC3_32914	ocr2openGene	IBD
neural	Microglia	rs13018977	chr2	241316415	rs13006939	ENSG00000115687	ENST00000544142	PASK	241314862	241316519	HMC3_28678	openGene2openGene	T1D
neural	Microglia	rs2066819	chr12	56334353	rs79824801	ENSG00000135423	ENST00000461077	GLS2	56333315	56334528	HMC3_11636	openGene2openGene	PSO
neural	Microglia	rs4690229	chr4	973657	rs13137144	ENSG00000127419	ENST00000504505	TMEM175	972690	974107	HMC3_35987	openGene2openGene	SLE
neural	Microglia	rs4690229	chr4	973551	rs113075206	ENSG00000127419	ENST00000508204	TMEM175	972690	974107	HMC3_35987	openGene2openGene	SLE
neural	Microglia	rs10883723	chr10	102503918	rs3818470	ENSG00000059915	ENST00000020673	PSD	102503676	102504320	HMC3_6583	openGene2openGene	ALG
neural	Microglia	rs8054198	chr16	10944503	rs8054198	ENSG00000175643	ENST00000576027	RMI2	10944248	10944879	HMC3_18249	openGene2openGene	SLE
neural	Microglia	rs36014129	chr6	26199675	rs34961555	ENSG00000289447	ENST00000687171	ENSG00000289447	26198900	26199921	HMC3_43499	openGene2openGene	SLE
neural	Microglia	rs5758343	chr22	41381909	rs2234059	ENSG00000100401	ENST00000422838	RANGAP1	41380975	41382458	HMC3_31688	openGene2openGene	ALG
neural	Microglia	rs28449958	chr16	28880144	rs8055138	ENSG00000178188	ENST00000337120	SH2B1	28879646	28880316	HMC3_18558	openGene2openGene	IBD
neural	Microglia	rs3783782	chr14	61466581	rs12147749	ENSG00000232774	ENST00000229465	ENSG00000232774	61466234	61466629	HMC3_15086	ocr2openGene	RA
neural	Microglia	rs1701704	chr12	56041628	rs705704	ENSG00000135414	ENST00000257868	GDF11	56041435	56042319	HMC3_11612	openGene2openGene	T1D
neural	Microglia	rs2017445	chr12	56041628	rs705704	ENSG00000185664	ENST00000548493	PMEL	56041435	56042319	HMC3_11612	openGene2openGene	VIT
neural	Microglia	rs2017445	chr12	56041720	rs705705	ENSG00000185664	ENST00000548493	PMEL	56041435	56042319	HMC3_11612	openGene2openGene	VIT
neural	Microglia	rs5758343	chr22	41381311	rs2234053	ENSG00000100401	ENST00000356244	RANGAP1	41380975	41382458	HMC3_31688	openGene2openGene	ALG
neural	Microglia	rs1701704	chr12	55996852	rs705702	ENSG00000185664	ENST00000548747	PMEL	55996825	55997562	HMC3_11610	openGene2openGene	T1D
neural	Microglia	rs1701704	chr12	55996852	rs705702	ENSG00000185664	ENST00000550590	PMEL	55996825	55997562	HMC3_11610	openGene2openGene	T1D
neural	Microglia	rs2017445	chr12	55996852	rs59877680	ENSG00000185664	ENST00000548803	PMEL	55996825	55997562	HMC3_11610	openGene2openGene	VIT
neural	Microglia	rs12421615	chr11	64284975	rs2510066	ENSG00000149761	ENST00000279206	NUDT22	64284498	64286009	HMC3_8612	openGene2openGene	VIT
neural	Microglia	rs2017445	chr12	55996852	rs59877680	ENSG00000185664	ENST00000549413	PMEL	55996825	55997562	HMC3_11610	openGene2openGene	VIT
neural	Microglia	rs5758343	chr22	41403829	rs75784	ENSG00000100410	ENST00000491254	PHF5A	41403803	41404417	HMC3_31689	ocr2openGene	ALG
neural	Microglia	rs36014129	chr6	26189128	rs13204572	ENSG00000278705	ENST00000377745	H4C2	26188676	26189383	HMC3_43496	openGene2openGene	SLE
neural	Microglia	rs9611565	chr22	41381554	rs9607799	ENSG00000100418	ENST00000263256	DESI1	41380975	41382458	HMC3_31688	openGene2openGene	VIT
neural	Microglia	rs2038255	chr14	35122110	rs28365850	ENSG00000100883	ENST00000678963	SRP54	35121524	35122875	HMC3_14596	openGene2openGene	ECZ
neural	Microglia	rs3749833	chr5	132458080	rs1023518	ENSG00000283782	ENST00000638504	ENSG00000283782	132457202	132458121	HMC3_41260	ocr2openGene	ALG
neural	Microglia	rs2038255	chr14	35122110	rs28365850	ENSG00000100883	ENST00000553923	SRP54	35121524	35122875	HMC3_14596	openGene2openGene	ECZ
neural	Microglia	rs7132277	chr12	123043858	rs655293	ENSG00000051825	ENST00000545556	MPHOSPH9	123043360	123043994	HMC3_13090	ocr2openGene	MS
neural	Microglia	rs28449958	chr16	28880144	rs8055138	ENSG00000188603	ENST00000637578	CLN3	28879646	28880316	HMC3_18558	openGene2openGene	IBD
neural	Microglia	rs3749833	chr5	132458080	rs1023518	ENSG00000283782	ENST00000638452	ENSG00000283782	132457202	132458121	HMC3_41260	ocr2openGene	ALG
neural	Microglia	rs2304206	chr19	49665763	rs2304204	ENSG00000126457	ENST00000529836	PRMT1	49665557	49666030	HMC3_23638	openGene2openGene	VIT
neural	Microglia	rs2304206	chr19	49665614	rs2304206	ENSG00000126457	ENST00000526224	PRMT1	49665557	49666030	HMC3_23638	openGene2openGene	VIT
neural	Microglia	rs78865465	chr12	55974117	rs75639074	ENSG00000135437	ENST00000550608	RDH5	55973390	55974544	HMC3_11609	openGene2openGene	T1D
neural	Microglia	rs7120737	chr11	47565510	rs11039300	ENSG00000123444	ENST00000525720	KBTBD4	47565159	47566266	HMC3_8330	openGene2openGene	MS
neural	Microglia	rs12421615	chr11	64343211	rs479552	ENSG00000133315	ENST00000542359	MACROD1	64342429	64343343	HMC3_8619	openGene2openGene	VIT
neural	Microglia	rs1701704	chr12	55996852	rs705702	ENSG00000065357	ENST00000555218	DGKA	55996825	55997562	HMC3_11610	openGene2openGene	T1D
neural	Microglia	rs2066819	chr12	56299736	rs41423244	ENSG00000062485	ENST00000546930	CS	56299669	56300758	HMC3_11634	openGene2openGene	PSO
neural	Microglia	rs7132277	chr12	123043858	rs655293	ENSG00000130921	ENST00000366329	MTRFR	123043360	123043994	HMC3_13090	ocr2openGene	MS
neural	Microglia	rs1463485	chr17	75855710	rs1463485	ENSG00000283853	ENST00000579134	MIR4738	75854976	75856388	HMC3_21411	openGene2openGene	SLE
neural	Microglia	rs72698115	chr1	154325898	rs1205591	ENSG00000143575	ENST00000471326	HAX1	154325342	154326555	HMC3_2767	openGene2openGene	JIA
neural	Microglia	rs72698115	chr1	154325898	rs1205591	ENSG00000143575	ENST00000492550	HAX1	154325342	154326555	HMC3_2767	openGene2openGene	JIA
neural	Microglia	rs5758343	chr22	41381237	rs2234052	ENSG00000100387	ENST00000216225	RBX1	41380975	41382458	HMC3_31688	openGene2openGene	ALG
neural	Microglia	rs72698115	chr1	154325898	rs1205591	ENSG00000143575	ENST00000459914	HAX1	154325342	154326555	HMC3_2767	openGene2openGene	JIA
neural	Microglia	rs1701704	chr12	55996852	rs705702	ENSG00000123374	ENST00000266970	CDK2	55996825	55997562	HMC3_11610	openGene2openGene	T1D
neural	Microglia	rs7207591	chr17	42276943	rs4029774	ENSG00000168610	ENST00000677308	STAT3	42276052	42277574	HMC3_20489	openGene2openGene	ALG
neural	Microglia	rs1701704	chr12	55996852	rs705702	ENSG00000123374	ENST00000556146	CDK2	55996825	55997562	HMC3_11610	openGene2openGene	T1D
neural	Microglia	rs1701704	chr12	55996852	rs705702	ENSG00000123374	ENST00000556276	CDK2	55996825	55997562	HMC3_11610	openGene2openGene	T1D
neural	Microglia	rs7207591	chr17	42276943	rs4029774	ENSG00000168610	ENST00000678659	STAT3	42276052	42277574	HMC3_20489	openGene2openGene	ALG
neural	Microglia	rs3197999	chr3	50299601	rs34136796	ENSG00000068001	ENST00000395139	HYAL2	50298831	50299912	HMC3_32949	openGene2openGene	IBD
neural	Microglia	rs2304206	chr19	49665614	rs2304206	ENSG00000142546	ENST00000598820	NOSIP	49665557	49666030	HMC3_23638	openGene2openGene	VIT
neural	Microglia	rs28449958	chr16	28822933	rs201131521	ENSG00000178952	ENST00000313511	TUFM	28822507	28823549	HMC3_18554	openGene2openGene	IBD
neural	Microglia	rs2304206	chr19	49665763	rs2304204	ENSG00000142546	ENST00000594932	NOSIP	49665557	49666030	HMC3_23638	openGene2openGene	VIT
neural	Microglia	rs1463485	chr17	75855927	rs936394	ENSG00000132481	ENST00000593089	TRIM47	75854976	75856388	HMC3_21411	openGene2openGene	SLE
neural	Microglia	rs12727642	chr1	7961680	rs17523802	ENSG00000049246	ENST00000377532	PER3	7961202	7962017	HMC3_185	openGene2openGene	CEL
neural	Microglia	rs1463485	chr17	75855927	rs936394	ENSG00000132481	ENST00000586495	TRIM47	75854976	75856388	HMC3_21411	openGene2openGene	SLE
neural	Microglia	rs36014129	chr6	26021644	rs41266779	ENSG00000112343	ENST00000357085	TRIM38	26021055	26022033	HMC3_43481	openGene2openGene	SLE
neural	Microglia	rs9611565	chr22	41381909	rs2234059	ENSG00000100410	ENST00000459687	PHF5A	41380975	41382458	HMC3_31688	openGene2openGene	VIT
neural	Microglia	rs2304206	chr19	49665670	rs2304205	ENSG00000126456	ENST00000597180	IRF3	49665557	49666030	HMC3_23638	openGene2openGene	VIT
neural	Microglia	rs773125	chr12	56042145	rs1131017	ENSG00000065361	ENST00000411731	ERBB3	56041435	56042319	HMC3_11612	openGene2openGene	RA
neural	Microglia	rs2304206	chr19	49665763	rs2304204	ENSG00000142546	ENST00000339093	NOSIP	49665557	49666030	HMC3_23638	openGene2openGene	VIT
neural	Microglia	rs5758343	chr22	41381879	rs2234058	ENSG00000100412	ENST00000678788	ACO2	41380975	41382458	HMC3_31688	openGene2openGene	ALG
neural	Microglia	rs5758343	chr22	41381554	rs9607799	ENSG00000100412	ENST00000678788	ACO2	41380975	41382458	HMC3_31688	openGene2openGene	ALG
neural	Microglia	rs9611565	chr22	41381879	rs2234058	ENSG00000100401	ENST00000356244	RANGAP1	41380975	41382458	HMC3_31688	openGene2openGene	VIT
neural	Microglia	rs9611565	chr22	41381237	rs2234052	ENSG00000100401	ENST00000356244	RANGAP1	41380975	41382458	HMC3_31688	openGene2openGene	VIT
neural	Microglia	rs1128905	chr9	136362959	rs10870202	ENSG00000187796	ENST00000371732	CARD9	136362922	136363944	HMC3_53530	openGene2openGene	AS
neural	Microglia	rs1463485	chr17	75855710	rs1463485	ENSG00000204316	ENST00000493383	MRPL38	75854976	75856388	HMC3_21411	openGene2openGene	SLE
neural	Microglia	rs4809219	chr20	63740795	rs6062510	ENSG00000130590	ENST00000478694	SAMD10	63739277	63741337	HMC3_30396	openGene2openGene	ECZ
neural	Microglia	rs663743	chr11	64343196	rs574835	ENSG00000126432	ENST00000265462	PRDX5	64342429	64343343	HMC3_8619	openGene2openGene	T1D
neural	Microglia	rs5758343	chr22	41381879	rs2234058	ENSG00000100412	ENST00000678688	ACO2	41380975	41382458	HMC3_31688	openGene2openGene	ALG
neural	Microglia	rs2304206	chr19	49677009	rs975484	ENSG00000142546	ENST00000600019	NOSIP	49676623	49677352	HMC3_23639	openGene2openGene	VIT
neural	Microglia	rs58763752	chr10	32980469	rs60724454	ENSG00000150093	ENST00000484088	ITGB1	32980444	32981311	HMC3_5359	openGene2openGene	T1D
neural	Microglia	rs5758343	chr22	41381311	rs2234053	ENSG00000100412	ENST00000678688	ACO2	41380975	41382458	HMC3_31688	openGene2openGene	ALG
neural	Microglia	rs58763752	chr10	32980469	rs60724454	ENSG00000150093	ENST00000488494	ITGB1	32980444	32981311	HMC3_5359	openGene2openGene	T1D
neural	Microglia	rs5758343	chr22	41381879	rs2234058	ENSG00000100412	ENST00000676792	ACO2	41380975	41382458	HMC3_31688	openGene2openGene	ALG
neural	Microglia	rs58763752	chr10	32980469	rs60724454	ENSG00000150093	ENST00000414670	ITGB1	32980444	32981311	HMC3_5359	openGene2openGene	T1D
neural	Microglia	rs78865465	chr12	55974117	rs75639074	ENSG00000135441	ENST00000553100	BLOC1S1	55973390	55974544	HMC3_11609	openGene2openGene	T1D
neural	Microglia	rs12421615	chr11	64343211	rs479552	ENSG00000173113	ENST00000539854	TRMT112	64342429	64343343	HMC3_8619	openGene2openGene	VIT
neural	Microglia	rs12421615	chr11	64343211	rs479552	ENSG00000173113	ENST00000308774	TRMT112	64342429	64343343	HMC3_8619	openGene2openGene	VIT
neural	Microglia	rs13018977	chr2	241316415	rs13006939	ENSG00000115694	ENST00000436917	STK25	241314862	241316519	HMC3_28678	openGene2openGene	T1D
neural	Microglia	rs5758343	chr22	41381554	rs9607799	ENSG00000100412	ENST00000679311	ACO2	41380975	41382458	HMC3_31688	openGene2openGene	ALG
neural	Microglia	rs663743	chr11	64343196	rs574835	ENSG00000002330	ENST00000309032	BAD	64342429	64343343	HMC3_8619	openGene2openGene	T1D
neural	Microglia	rs12445568	chr16	31033362	rs58726213	ENSG00000196118	ENST00000544643	CFAP119	31033064	31034131	HMC3_18638	openGene2openGene	PSO
neural	Microglia	rs663743	chr11	64343196	rs574835	ENSG00000002330	ENST00000544271	BAD	64342429	64343343	HMC3_8619	openGene2openGene	T1D
neural	Microglia	rs10790268	chr11	118790689	rs57494551	ENSG00000255121	ENST00000526453	CENATAC-DT	118790426	118792131	HMC3_9857	openGene2openGene	RA
neural	Microglia	rs11611029	chr12	55974294	rs11171710	ENSG00000196465	ENST00000551834	MYL6B	55973390	55974544	HMC3_11609	openGene2openGene	HT
neural	Microglia	rs13018977	chr2	241316415	rs13006939	ENSG00000168385	ENST00000428282	SEPTIN2	241314862	241316519	HMC3_28678	openGene2openGene	T1D
neural	Microglia	rs2017445	chr12	56041628	rs705704	ENSG00000139613	ENST00000550164	SMARCC2	56041435	56042319	HMC3_11612	openGene2openGene	VIT
neural	Microglia	rs2017445	chr12	56041628	rs705704	ENSG00000139613	ENST00000550150	SMARCC2	56041435	56042319	HMC3_11612	openGene2openGene	VIT
neural	Microglia	rs7679	chr20	45934368	rs1057208	ENSG00000064601	ENST00000678025	CTSA	45934173	45935660	HMC3_29837	openGene2openGene	SLE
neural	Microglia	rs694739	chr11	64343211	rs479552	ENSG00000168070	ENST00000530444	MAJIN	64342429	64343343	HMC3_8619	openGene2openGene	MS
neural	Microglia	rs1701704	chr12	55996852	rs705702	ENSG00000139531	ENST00000552813	SUOX	55996825	55997562	HMC3_11610	openGene2openGene	T1D
neural	Microglia	rs645078	chr11	64343211	rs479552	ENSG00000110011	ENST00000543791	DNAJC4	64342429	64343343	HMC3_8619	openGene2openGene	PSO
neural	Microglia	rs1701704	chr12	56041628	rs705704	ENSG00000135441	ENST00000548556	BLOC1S1	56041435	56042319	HMC3_11612	openGene2openGene	T1D
neural	Microglia	rs28449958	chr16	28880144	rs8055138	ENSG00000261832	ENST00000636866	ENSG00000261832	28879646	28880316	HMC3_18558	openGene2openGene	IBD
neural	Microglia	rs10876864	chr12	56042145	rs1131017	ENSG00000123411	ENST00000550860	IKZF4	56041435	56042319	HMC3_11612	openGene2openGene	ALG
neural	Microglia	rs10876864	chr12	56042145	rs1131017	ENSG00000185664	ENST00000550447	PMEL	56041435	56042319	HMC3_11612	openGene2openGene	ALG
neural	Microglia	rs2017445	chr12	56041720	rs705705	ENSG00000139613	ENST00000394023	SMARCC2	56041435	56042319	HMC3_11612	openGene2openGene	VIT
neural	Microglia	rs2017445	chr12	56041720	rs705705	ENSG00000139613	ENST00000347471	SMARCC2	56041435	56042319	HMC3_11612	openGene2openGene	VIT
neural	Microglia	rs28449958	chr16	28863883	rs11864750	ENSG00000260442	ENST00000686287	ATP2A1-AS1	28863233	28864219	HMC3_18557	openGene2openGene	IBD
neural	Microglia	rs36014129	chr6	26021644	rs41266779	ENSG00000158406	ENST00000634956	H4C8	26021055	26022033	HMC3_43481	openGene2openGene	SLE
neural	Microglia	rs12128789	chr1	212699732	rs2202683	ENSG00000203705	ENST00000366973	TATDN3	212699036	212700948	HMC3_4128	openGene2openGene	T1D
neural	Microglia	rs773125	chr12	56042145	rs1131017	ENSG00000139613	ENST00000547356	SMARCC2	56041435	56042319	HMC3_11612	openGene2openGene	RA
neural	Microglia	rs2283792	chr22	21868030	rs9607340	ENSG00000100027	ENST00000403503	YPEL1	21867014	21868090	HMC3_31210	openGene2openGene	MS
neural	Microglia	rs11643872	chr16	30958165	rs11643872	ENSG00000140691	ENST00000563544	ARMC5	30957018	30958495	HMC3_18634	openGene2openGene	GD
neural	Microglia	rs5743618	chr4	38804841	rs74288437	ENSG00000035928	ENST00000381897	RFC1	38804679	38804990	HMC3_36538	openGene2openGene	ALG
neural	Microglia	rs12128789	chr1	212699510	rs73079851	ENSG00000203705	ENST00000366974	TATDN3	212699036	212700948	HMC3_4128	openGene2openGene	T1D
neural	Microglia	rs773125	chr12	56042145	rs1131017	ENSG00000139613	ENST00000267064	SMARCC2	56041435	56042319	HMC3_11612	openGene2openGene	RA
neural	Microglia	rs10876864	chr12	56080024	rs7297175	ENSG00000092841	ENST00000548400	MYL6	56078984	56080542	HMC3_11616	openGene2openGene	ALG
neural	Microglia	rs9926533	chr16	30958165	rs11643872	ENSG00000089280	ENST00000568685	FUS	30957018	30958495	HMC3_18634	openGene2openGene	SLE
neural	Microglia	rs12128789	chr1	212700089	rs2221593	ENSG00000203705	ENST00000531963	TATDN3	212699036	212700948	HMC3_4128	openGene2openGene	T1D
neural	Microglia	rs7187776	chr16	28880144	rs8055138	ENSG00000176953	ENST00000565752	NFATC2IP	28879646	28880316	HMC3_18558	openGene2openGene	T1D
neural	Microglia	rs7187776	chr16	28880144	rs8055138	ENSG00000176953	ENST00000565919	NFATC2IP	28879646	28880316	HMC3_18558	openGene2openGene	T1D
neural	Microglia	rs2017445	chr12	56041720	rs705705	ENSG00000135441	ENST00000549147	BLOC1S1	56041435	56042319	HMC3_11612	openGene2openGene	VIT
neural	Microglia	rs12128789	chr1	212700215	rs3754482	ENSG00000203705	ENST00000533650	TATDN3	212699036	212700948	HMC3_4128	openGene2openGene	T1D
neural	Microglia	rs10876864	chr12	56042145	rs1131017	ENSG00000092841	ENST00000547703	MYL6	56041435	56042319	HMC3_11612	openGene2openGene	ALG
neural	Microglia	rs7512552	chr1	150487216	rs3840449	ENSG00000143420	ENST00000503241	ENSA	150487134	150487631	HMC3_2649	openGene2openGene	ECZ
neural	Microglia	rs12232003	chr12	53180847	rs59218377	ENSG00000123349	ENST00000678284	PFDN5	53179973	53181444	HMC3_11514	openGene2openGene	T1D
neural	Microglia	rs2256814	chr20	63740688	rs1741708	ENSG00000101150	ENST00000358548	TPD52L2	63739277	63741337	HMC3_30396	openGene2openGene	MS
neural	Microglia	rs12232003	chr12	53180847	rs59218377	ENSG00000123349	ENST00000547228	PFDN5	53179973	53181444	HMC3_11514	openGene2openGene	T1D
neural	Microglia	rs2017445	chr12	56041628	rs705704	ENSG00000111540	ENST00000551459	RAB5B	56041435	56042319	HMC3_11612	openGene2openGene	VIT
neural	Microglia	rs7120737	chr11	47565510	rs11039300	ENSG00000213619	ENST00000524568	NDUFS3	47565159	47566266	HMC3_8330	openGene2openGene	MS
neural	Microglia	rs1569723	chr20	46118343	rs1883832	ENSG00000124140	ENST00000626695	SLC12A5	46117766	46118923	HMC3_29846	openGene2openGene	GD
neural	Microglia	rs7132277	chr12	123364549	rs7485502	ENSG00000111358	ENST00000228955	GTF2H3	123363987	123366004	HMC3_13099	openGene2openGene	MS
neural	Microglia	rs78865465	chr12	55974117	rs75639074	ENSG00000135437	ENST00000548082	RDH5	55973390	55974544	HMC3_11609	openGene2openGene	T1D
neural	Microglia	rs8079075	chr17	39739722	rs9896940	ENSG00000161395	ENST00000582276	PGAP3	39739024	39739753	HMC3_20405	openGene2openGene	SLE
neural	Microglia	rs10790268	chr11	118790689	rs57494551	ENSG00000186174	ENST00000530293	BCL9L	118790426	118792131	HMC3_9857	openGene2openGene	RA
neural	Microglia	rs7120737	chr11	47565510	rs11039300	ENSG00000123444	ENST00000529946	KBTBD4	47565159	47566266	HMC3_8330	openGene2openGene	MS
neural	Microglia	rs10876864	chr12	56042145	rs1131017	ENSG00000135424	ENST00000553737	ITGA7	56041435	56042319	HMC3_11612	openGene2openGene	ALG
neural	Microglia	rs28449958	chr16	28863801	rs7198606	ENSG00000177548	ENST00000563577	RABEP2	28863233	28864219	HMC3_18557	openGene2openGene	IBD
neural	Microglia	rs7187776	chr16	28880144	rs8055138	ENSG00000169682	ENST00000561868	SPNS1	28879646	28880316	HMC3_18558	openGene2openGene	T1D
neural	Microglia	rs8042861	chr15	90529758	rs113942266	ENSG00000196391	ENST00000379090	ZNF774	90529348	90530819	HMC3_17719	openGene2openGene	MS
neural	Microglia	rs7187776	chr16	28824359	rs149808056	ENSG00000178952	ENST00000565012	TUFM	28823625	28824553	HMC3_18555	openGene2openGene	T1D
neural	Microglia	rs28449958	chr16	28863883	rs11864750	ENSG00000177548	ENST00000563577	RABEP2	28863233	28864219	HMC3_18557	openGene2openGene	IBD
neural	Microglia	rs28449958	chr16	28864161	rs7193733	ENSG00000177548	ENST00000563577	RABEP2	28863233	28864219	HMC3_18557	openGene2openGene	IBD
neural	Microglia	rs28449958	chr16	28863883	rs11864750	ENSG00000177548	ENST00000568703	RABEP2	28863233	28864219	HMC3_18557	openGene2openGene	IBD
neural	Microglia	rs28449958	chr16	28864161	rs7193733	ENSG00000177548	ENST00000562475	RABEP2	28863233	28864219	HMC3_18557	openGene2openGene	IBD
neural	Microglia	rs7187776	chr16	28863801	rs7198606	ENSG00000178952	ENST00000313511	TUFM	28863233	28864219	HMC3_18557	openGene2openGene	T1D
neural	Microglia	rs7187776	chr16	28864161	rs7193733	ENSG00000178952	ENST00000565012	TUFM	28863233	28864219	HMC3_18557	openGene2openGene	T1D
neural	Microglia	rs2066819	chr12	56334353	rs79824801	ENSG00000076108	ENST00000546695	BAZ2A	56333315	56334528	HMC3_11636	openGene2openGene	PSO
neural	Microglia	rs28449958	chr16	28880144	rs8055138	ENSG00000169682	ENST00000311008	SPNS1	28879646	28880316	HMC3_18558	openGene2openGene	IBD
neural	Microglia	rs9611565	chr22	41414166	rs132920	ENSG00000100412	ENST00000677007	ACO2	41413460	41414357	HMC3_31690	ocr2openGene	VIT
neural	Microglia	rs2017445	chr12	56041720	rs705705	ENSG00000196465	ENST00000549380	MYL6B	56041435	56042319	HMC3_11612	openGene2openGene	VIT
neural	Microglia	rs1701704	chr12	56041628	rs705704	ENSG00000196465	ENST00000551834	MYL6B	56041435	56042319	HMC3_11612	openGene2openGene	T1D
neural	Microglia	rs645078	chr11	64343211	rs479552	ENSG00000173264	ENST00000535675	GPR137	64342429	64343343	HMC3_8619	openGene2openGene	PSO
neural	Microglia	rs773125	chr12	56042145	rs1131017	ENSG00000185664	ENST00000550447	PMEL	56041435	56042319	HMC3_11612	openGene2openGene	RA
neural	Microglia	rs12421615	chr11	64284975	rs2510066	ENSG00000110011	ENST00000535246	DNAJC4	64284498	64286009	HMC3_8612	openGene2openGene	VIT
neural	Microglia	rs1453560	chr17	39739722	rs9896940	ENSG00000141736	ENST00000584601	ERBB2	39739024	39739753	HMC3_20405	openGene2openGene	SLE
neural	Microglia	rs1701704	chr12	56041628	rs705704	ENSG00000111540	ENST00000548068	RAB5B	56041435	56042319	HMC3_11612	openGene2openGene	T1D
neural	Microglia	rs773125	chr12	56042145	rs1131017	ENSG00000185664	ENST00000547137	PMEL	56041435	56042319	HMC3_11612	openGene2openGene	RA
neural	Microglia	rs663743	chr11	64343196	rs574835	ENSG00000110011	ENST00000542376	DNAJC4	64342429	64343343	HMC3_8619	openGene2openGene	T1D
neural	Microglia	rs8079075	chr17	39739722	rs9896940	ENSG00000141736	ENST00000584014	ERBB2	39739024	39739753	HMC3_20405	openGene2openGene	SLE
neural	Microglia	rs11611029	chr12	55974294	rs11171710	ENSG00000135437	ENST00000257895	RDH5	55973390	55974544	HMC3_11609	openGene2openGene	HT
neural	Microglia	rs28449958	chr16	28864161	rs7193733	ENSG00000177548	ENST00000562590	RABEP2	28863233	28864219	HMC3_18557	openGene2openGene	IBD
neural	Microglia	rs4252665	chr17	39739722	rs9896940	ENSG00000141736	ENST00000584450	ERBB2	39739024	39739753	HMC3_20405	openGene2openGene	SLE
neural	Microglia	rs10883723	chr10	102502871	rs2296590	ENSG00000107862	ENST00000678351	GBF1	102501956	102503099	HMC3_6582	openGene2openGene	ALG
neural	Microglia	rs4252665	chr17	39739722	rs9896940	ENSG00000141736	ENST00000582788	ERBB2	39739024	39739753	HMC3_20405	openGene2openGene	SLE
neural	Microglia	rs112006329	chr11	575408	rs56333810	ENSG00000177542	ENST00000529066	SLC25A22	575276	576744	HMC3_7248	openGene2openGene	SLE
neural	Microglia	rs694739	chr11	64343196	rs574835	ENSG00000126432	ENST00000265462	PRDX5	64342429	64343343	HMC3_8619	openGene2openGene	MS
neural	Microglia	rs694739	chr11	64343196	rs574835	ENSG00000002330	ENST00000544785	BAD	64342429	64343343	HMC3_8619	openGene2openGene	MS
neural	Microglia	rs9611565	chr22	41413619	rs202634	ENSG00000100412	ENST00000678269	ACO2	41413460	41414357	HMC3_31690	ocr2openGene	VIT
neural	Microglia	rs645078	chr11	64343211	rs479552	ENSG00000173264	ENST00000545366	GPR137	64342429	64343343	HMC3_8619	openGene2openGene	PSO
neural	Microglia	rs645078	chr11	64343196	rs574835	ENSG00000173264	ENST00000545366	GPR137	64342429	64343343	HMC3_8619	openGene2openGene	PSO
neural	Microglia	rs9611565	chr22	41413633	rs202635	ENSG00000100412	ENST00000677532	ACO2	41413460	41414357	HMC3_31690	ocr2openGene	VIT
neural	Microglia	rs9611565	chr22	41414166	rs132920	ENSG00000100412	ENST00000677532	ACO2	41413460	41414357	HMC3_31690	ocr2openGene	VIT
neural	Microglia	rs10883723	chr10	102503918	rs3818470	ENSG00000198728	ENST00000361198	LDB1	102503676	102504320	HMC3_6583	openGene2openGene	ALG
neural	Microglia	rs1701704	chr12	56041628	rs705704	ENSG00000205323	ENST00000552080	SARNP	56041435	56042319	HMC3_11612	openGene2openGene	T1D
neural	Microglia	rs10883723	chr10	102503918	rs3818470	ENSG00000107862	ENST00000678486	GBF1	102503676	102504320	HMC3_6583	openGene2openGene	ALG
neural	Microglia	rs1701704	chr12	56041628	rs705704	ENSG00000229117	ENST00000546591	RPL41	56041435	56042319	HMC3_11612	openGene2openGene	T1D
neural	Microglia	rs7132277	chr12	123043858	rs655293	ENSG00000111325	ENST00000545612	OGFOD2	123043360	123043994	HMC3_13090	ocr2openGene	MS
neural	Microglia	rs7187776	chr16	28880144	rs8055138	ENSG00000168488	ENST00000568266	ATXN2L	28879646	28880316	HMC3_18558	openGene2openGene	T1D
neural	Microglia	rs1701704	chr12	56041628	rs705704	ENSG00000197728	ENST00000552361	RPS26	56041435	56042319	HMC3_11612	openGene2openGene	T1D
neural	Microglia	rs694739	chr11	64284975	rs2510066	ENSG00000149743	ENST00000545812	TRPT1	64284498	64286009	HMC3_8612	openGene2openGene	MS
neural	Microglia	rs645078	chr11	64343196	rs574835	ENSG00000002330	ENST00000544785	BAD	64342429	64343343	HMC3_8619	openGene2openGene	PSO
neural	Microglia	rs72832915	chr17	39730733	rs3809717	ENSG00000131748	ENST00000583582	STARD3	39730185	39730870	HMC3_20404	openGene2openGene	SLE
neural	Microglia	rs2066819	chr12	56334216	rs2371494	ENSG00000196465	ENST00000550443	MYL6B	56333315	56334528	HMC3_11636	openGene2openGene	PSO
neural	Microglia	rs12142199	chr1	1308516	rs61766198	ENSG00000160087	ENST00000400929	UBE2J2	1307805	1308724	HMC3_27	openGene2openGene	SLE
neural	Microglia	rs12142199	chr1	1308516	rs61766198	ENSG00000160087	ENST00000502382	UBE2J2	1307805	1308724	HMC3_27	openGene2openGene	SLE
neural	Microglia	rs3197999	chr3	49358324	rs1800668	ENSG00000173402	ENST00000673708	DAG1	49358127	49358872	HMC3_32908	openGene2openGene	IBD
neural	Microglia	rs12445568	chr16	31033362	rs58726213	ENSG00000103549	ENST00000566703	RNF40	31033064	31034131	HMC3_18638	openGene2openGene	PSO
neural	Microglia	rs72698115	chr1	154325898	rs1205591	ENSG00000282386	ENST00000633140	ENSG00000282386	154325342	154326555	HMC3_2767	openGene2openGene	JIA
neural	Microglia	rs12445568	chr16	31033362	rs58726213	ENSG00000103549	ENST00000565995	RNF40	31033064	31034131	HMC3_18638	openGene2openGene	PSO
neural	Microglia	rs9611565	chr22	41381909	rs2234059	ENSG00000100412	ENST00000677554	ACO2	41380975	41382458	HMC3_31688	openGene2openGene	VIT
neural	Microglia	rs9611565	chr22	41381237	rs2234052	ENSG00000100412	ENST00000678600	ACO2	41380975	41382458	HMC3_31688	openGene2openGene	VIT
neural	Microglia	rs60920700	chr3	119559610	rs41271391	ENSG00000138495	ENST00000490145	COX17	119559504	119559954	HMC3_34010	openGene2openGene	VIT
neural	Microglia	rs12445568	chr16	31033362	rs58726213	ENSG00000103549	ENST00000493683	RNF40	31033064	31034131	HMC3_18638	openGene2openGene	PSO
neural	Microglia	rs58763752	chr10	32980469	rs60724454	ENSG00000229656	ENST00000659846	ITGB1-DT	32980444	32981311	HMC3_5359	openGene2openGene	T1D
neural	Microglia	rs7512552	chr1	150487216	rs3840449	ENSG00000143409	ENST00000493834	MINDY1	150487134	150487631	HMC3_2649	openGene2openGene	ECZ
neural	Microglia	rs645078	chr11	64343196	rs574835	ENSG00000256940	ENST00000652899	PPP1R14B-AS1	64342429	64343343	HMC3_8619	openGene2openGene	PSO
neural	Microglia	rs11611029	chr12	55974294	rs11171710	ENSG00000065357	ENST00000548378	DGKA	55973390	55974544	HMC3_11609	openGene2openGene	HT
neural	Microglia	rs60920700	chr3	119559846	rs41271393	ENSG00000138495	ENST00000484810	COX17	119559504	119559954	HMC3_34010	openGene2openGene	VIT
neural	Microglia	rs78865465	chr12	55974117	rs75639074	ENSG00000065357	ENST00000547358	DGKA	55973390	55974544	HMC3_11609	openGene2openGene	T1D
neural	Microglia	rs28449958	chr16	28863883	rs11864750	ENSG00000260796	ENST00000568183	ENSG00000260796	28863233	28864219	HMC3_18557	openGene2openGene	IBD
neural	Microglia	rs11246217	chr11	575800	rs34793529	ENSG00000185507	ENST00000533182	IRF7	575276	576744	HMC3_7248	openGene2openGene	SLE
neural	Microglia	rs533646	chr11	118658886	rs745663	ENSG00000196655	ENST00000533058	TRAPPC4	118658817	118659952	HMC3_9854	ocr2openGene	MS
neural	Microglia	rs60920700	chr3	119559610	rs41271391	ENSG00000138495	ENST00000468918	COX17	119559504	119559954	HMC3_34010	openGene2openGene	VIT
neural	Microglia	rs694739	chr11	64284975	rs2510066	ENSG00000149761	ENST00000537707	NUDT22	64284498	64286009	HMC3_8612	openGene2openGene	MS
neural	Microglia	rs645078	chr11	64343196	rs574835	ENSG00000133315	ENST00000675777	MACROD1	64342429	64343343	HMC3_8619	openGene2openGene	PSO
neural	Microglia	rs1453560	chr17	39739722	rs9896940	ENSG00000131748	ENST00000585214	STARD3	39739024	39739753	HMC3_20405	openGene2openGene	SLE
neural	Microglia	rs1048990	chr14	35122110	rs28365850	ENSG00000258704	ENST00000688072	SRP54-AS1	35121524	35122875	HMC3_14596	openGene2openGene	ALG
neural	Microglia	rs60920700	chr3	119559610	rs41271391	ENSG00000144843	ENST00000478927	ADPRH	119559504	119559954	HMC3_34010	openGene2openGene	VIT
neural	Microglia	rs1048990	chr14	35122110	rs28365850	ENSG00000258704	ENST00000689842	SRP54-AS1	35121524	35122875	HMC3_14596	openGene2openGene	ALG
neural	Microglia	rs1048990	chr14	35122110	rs28365850	ENSG00000258704	ENST00000636540	SRP54-AS1	35121524	35122875	HMC3_14596	openGene2openGene	ALG
neural	Microglia	rs2283792	chr22	21867813	rs9610505	ENSG00000100023	ENST00000680094	PPIL2	21867014	21868090	HMC3_31210	openGene2openGene	MS
neural	Microglia	rs7187776	chr16	28880144	rs8055138	ENSG00000169682	ENST00000565975	SPNS1	28879646	28880316	HMC3_18558	openGene2openGene	T1D
neural	Microglia	rs11246217	chr11	575408	rs56333810	ENSG00000177030	ENST00000690068	DEAF1	575276	576744	HMC3_7248	openGene2openGene	SLE
neural	Microglia	rs7187776	chr16	28880144	rs8055138	ENSG00000169682	ENST00000568388	SPNS1	28879646	28880316	HMC3_18558	openGene2openGene	T1D
neural	Microglia	rs2618458	chr8	11511222	rs2736354	ENSG00000079459	ENST00000532266	FDFT1	11510908	11511257	HMC3_48541	ocr2openGene	SLE
neural	Microglia	rs694739	chr11	64343196	rs574835	ENSG00000149743	ENST00000394546	TRPT1	64342429	64343343	HMC3_8619	openGene2openGene	MS
neural	Microglia	rs36014129	chr6	26021644	rs41266779	ENSG00000277157	ENST00000614247	H4C4	26021055	26022033	HMC3_43481	openGene2openGene	SLE
neural	Microglia	rs3197999	chr3	50292395	rs1076872	ENSG00000235016	ENST00000425674	SEMA3F-AS1	50291973	50292782	HMC3_32948	openGene2openGene	IBD
neural	Microglia	rs3197999	chr3	50292395	rs1076872	ENSG00000235016	ENST00000437204	SEMA3F-AS1	50291973	50292782	HMC3_32948	openGene2openGene	IBD
neural	Microglia	rs663743	chr11	64285685	rs887314	ENSG00000173153	ENST00000468670	ESRRA	64284498	64286009	HMC3_8612	openGene2openGene	T1D
neural	Microglia	rs2066819	chr12	56300477	rs2695789	ENSG00000062485	ENST00000549221	CS	56299669	56300758	HMC3_11634	openGene2openGene	PSO
neural	Microglia	rs12232003	chr12	53180847	rs59218377	ENSG00000094914	ENST00000547761	AAAS	53179973	53181444	HMC3_11514	openGene2openGene	T1D
neural	Microglia	rs11154801	chr6	135497759	rs13197384	ENSG00000146410	ENST00000420702	MTFR2	135497298	135498171	HMC3_45292	openGene2openGene	MS
neural	Microglia	rs1701704	chr12	55996852	rs705702	ENSG00000065357	ENST00000553084	DGKA	55996825	55997562	HMC3_11610	openGene2openGene	T1D
neural	Microglia	rs694739	chr11	64343196	rs574835	ENSG00000149761	ENST00000545184	NUDT22	64342429	64343343	HMC3_8619	openGene2openGene	MS
neural	Microglia	rs12946510	chr17	39754115	rs2941522	ENSG00000131748	ENST00000578577	STARD3	39753883	39754987	HMC3_20407	ocr2openGene	MS
neural	Microglia	rs2066819	chr12	56333921	rs80317430	ENSG00000139641	ENST00000551790	ESYT1	56333315	56334528	HMC3_11636	openGene2openGene	PSO
neural	Microglia	rs2066819	chr12	56334216	rs2371494	ENSG00000139641	ENST00000551790	ESYT1	56333315	56334528	HMC3_11636	openGene2openGene	PSO
neural	Microglia	rs7187776	chr16	28824359	rs149808056	ENSG00000283845	ENST00000577590	MIR4721	28823625	28824553	HMC3_18555	openGene2openGene	T1D
neural	Microglia	rs694739	chr11	64343211	rs479552	ENSG00000149761	ENST00000545184	NUDT22	64342429	64343343	HMC3_8619	openGene2openGene	MS
neural	Microglia	rs773125	chr12	56042145	rs1131017	ENSG00000135404	ENST00000552164	CD63	56041435	56042319	HMC3_11612	openGene2openGene	RA
neural	Microglia	rs2066819	chr12	56334216	rs2371494	ENSG00000181852	ENST00000551711	RNF41	56333315	56334528	HMC3_11636	openGene2openGene	PSO
neural	Microglia	rs7187776	chr16	28824359	rs149808056	ENSG00000178188	ENST00000359285	SH2B1	28823625	28824553	HMC3_18555	openGene2openGene	T1D
neural	Microglia	rs2066819	chr12	56334474	chr12:56334474:GA:G	ENSG00000181852	ENST00000551711	RNF41	56333315	56334528	HMC3_11636	openGene2openGene	PSO
neural	Microglia	rs33993564	chr5	150847077	rs10051924	ENSG00000164587	ENST00000521466	RPS14	150847009	150847563	HMC3_41913	openGene2openGene	IBD
neural	Microglia	rs2066819	chr12	56333921	rs80317430	ENSG00000181852	ENST00000345093	RNF41	56333315	56334528	HMC3_11636	openGene2openGene	PSO
neural	Microglia	rs2017445	chr12	55996852	rs59877680	ENSG00000065361	ENST00000682431	ERBB3	55996825	55997562	HMC3_11610	openGene2openGene	VIT
neural	Microglia	rs2066819	chr12	56334474	chr12:56334474:GA:G	ENSG00000139579	ENST00000447747	NABP2	56333315	56334528	HMC3_11636	openGene2openGene	PSO
neural	Microglia	rs2066819	chr12	56267121	rs60542959	ENSG00000139579	ENST00000479016	NABP2	56266653	56267514	HMC3_11633	openGene2openGene	PSO
neural	Microglia	rs2017445	chr12	55996852	rs59877680	ENSG00000065361	ENST00000551085	ERBB3	55996825	55997562	HMC3_11610	openGene2openGene	VIT
neural	Microglia	rs146029108	chr9	136363451	rs140876101	ENSG00000262075	ENST00000573103	DKFZP434A062	136362922	136363944	HMC3_53530	openGene2openGene	CRO
neural	Microglia	rs10936599	chr3	169764547	rs2293607	ENSG00000173890	ENST00000492492	GPR160	169764342	169765339	HMC3_35205	openGene2openGene	CEL
neural	Microglia	rs1170436	chr16	68539161	rs1170445	ENSG00000141076	ENST00000569800	UTP4	68539049	68540027	HMC3_19051	openGene2openGene	SLE
neural	Microglia	rs2066819	chr12	56333921	rs80317430	ENSG00000062485	ENST00000551473	CS	56333315	56334528	HMC3_11636	openGene2openGene	PSO
neural	Microglia	rs2248359	chr20	54173204	rs2248137	ENSG00000124098	ENST00000437418	FAM210B	54172959	54174614	HMC3_30136	openGene2openGene	MS
neural	Microglia	rs5758343	chr22	41544520	rs28623192	ENSG00000196419	ENST00000428575	XRCC6	41543885	41544791	HMC3_31695	openGene2openGene	ALG
neural	Microglia	rs2066819	chr12	56334474	chr12:56334474:GA:G	ENSG00000181852	ENST00000552656	RNF41	56333315	56334528	HMC3_11636	openGene2openGene	PSO
neural	Microglia	rs5758343	chr22	41544520	rs28623192	ENSG00000196419	ENST00000464116	XRCC6	41543885	41544791	HMC3_31695	openGene2openGene	ALG
neural	Microglia	rs5758343	chr22	41544520	rs28623192	ENSG00000196419	ENST00000360079	XRCC6	41543885	41544791	HMC3_31695	openGene2openGene	ALG
neural	Microglia	rs36014129	chr6	26021644	rs41266779	ENSG00000273983	ENST00000614378	H3C8	26021055	26022033	HMC3_43481	openGene2openGene	SLE
neural	Microglia	rs7187776	chr16	28846324	rs7187776	ENSG00000178188	ENST00000561629	SH2B1	28846041	28846807	HMC3_18556	openGene2openGene	T1D
neural	Microglia	rs2038255	chr14	35122110	rs28365850	ENSG00000165410	ENST00000672163	CFL2	35121524	35122875	HMC3_14596	openGene2openGene	ECZ
neural	Microglia	rs12445568	chr16	30957268	rs4889599	ENSG00000140691	ENST00000268314	ARMC5	30957018	30958495	HMC3_18634	openGene2openGene	PSO
neural	Microglia	rs36014129	chr6	26021644	rs41266779	ENSG00000124635	ENST00000607124	H2BC11	26021055	26022033	HMC3_43481	openGene2openGene	SLE
neural	Microglia	rs2233424	chr6	44265183	rs2233434	ENSG00000112759	ENST00000652453	SLC29A1	44264902	44265798	HMC3_44236	openGene2openGene	RA
neural	Microglia	rs1701704	chr12	56041628	rs705704	ENSG00000065357	ENST00000548378	DGKA	56041435	56042319	HMC3_11612	openGene2openGene	T1D
neural	Microglia	rs1701704	chr12	56041628	rs705704	ENSG00000065357	ENST00000551585	DGKA	56041435	56042319	HMC3_11612	openGene2openGene	T1D
neural	Microglia	rs28449958	chr16	28880144	rs8055138	ENSG00000261067	ENST00000569969	ENSG00000261067	28879646	28880316	HMC3_18558	openGene2openGene	IBD
neural	Microglia	rs11611029	chr12	55974294	rs11171710	ENSG00000135441	ENST00000553100	BLOC1S1	55973390	55974544	HMC3_11609	openGene2openGene	HT
neural	Microglia	rs11611029	chr12	55974294	rs11171710	ENSG00000135441	ENST00000548925	BLOC1S1	55973390	55974544	HMC3_11609	openGene2openGene	HT
neural	Microglia	rs740474	chr5	141636721	rs1421896	ENSG00000131504	ENST00000518047	DIAPH1	141636250	141637679	HMC3_41576	openGene2openGene	ALG
neural	Microglia	rs7187776	chr16	28880144	rs8055138	ENSG00000275441	ENST00000613454	ENSG00000275441	28879646	28880316	HMC3_18558	openGene2openGene	T1D
neural	Microglia	rs12421615	chr11	64343211	rs479552	ENSG00000126432	ENST00000352435	PRDX5	64342429	64343343	HMC3_8619	openGene2openGene	VIT
neural	Microglia	rs740474	chr5	141636721	rs1421896	ENSG00000131504	ENST00000389054	DIAPH1	141636250	141637679	HMC3_41576	openGene2openGene	ALG
neural	Microglia	rs2304206	chr19	49665670	rs2304205	ENSG00000104960	ENST00000599732	PTOV1	49665557	49666030	HMC3_23638	openGene2openGene	VIT
neural	Microglia	rs2304206	chr19	49677009	rs975484	ENSG00000126456	ENST00000593922	IRF3	49676623	49677352	HMC3_23639	openGene2openGene	VIT
neural	Microglia	rs5758343	chr22	41448782	rs202657	ENSG00000100412	ENST00000677698	ACO2	41448283	41448820	HMC3_31693	ocr2openGene	ALG
neural	Microglia	rs2017445	chr12	56041720	rs705705	ENSG00000185664	ENST00000548747	PMEL	56041435	56042319	HMC3_11612	openGene2openGene	VIT
neural	Microglia	rs8042861	chr15	90388225	rs2589941	ENSG00000196547	ENST00000560534	MAN2A2	90387854	90388886	HMC3_17714	openGene2openGene	MS
neural	Microglia	rs2283792	chr22	21867813	rs9610505	ENSG00000161179	ENST00000464015	YDJC	21867014	21868090	HMC3_31210	openGene2openGene	MS
neural	Microglia	rs7512552	chr1	150487216	rs3840449	ENSG00000143384	ENST00000620947	MCL1	150487134	150487631	HMC3_2649	openGene2openGene	ECZ
neural	Microglia	rs10883723	chr10	102502871	rs2296590	ENSG00000059915	ENST00000472685	PSD	102501956	102503099	HMC3_6582	openGene2openGene	ALG
neural	Microglia	rs2017445	chr12	56041628	rs705704	ENSG00000185664	ENST00000549418	PMEL	56041435	56042319	HMC3_11612	openGene2openGene	VIT
neural	Microglia	rs8054198	chr16	10944503	rs8054198	ENSG00000175643	ENST00000576027	RMI2	10944248	10944879	HMC3_18249	openGene2openGene	SLE
neural	Microglia	rs7187776	chr16	28864161	rs7193733	ENSG00000177548	ENST00000570030	RABEP2	28863233	28864219	HMC3_18557	openGene2openGene	T1D
neural	Microglia	rs2304206	chr19	49677009	rs975484	ENSG00000126456	ENST00000601291	IRF3	49676623	49677352	HMC3_23639	openGene2openGene	VIT
neural	Microglia	rs4690229	chr4	973551	rs113075206	ENSG00000127419	ENST00000622959	TMEM175	972690	974107	HMC3_35987	openGene2openGene	SLE
neural	Microglia	rs10883723	chr10	102503918	rs3818470	ENSG00000059915	ENST00000611678	PSD	102503676	102504320	HMC3_6583	openGene2openGene	ALG
neural	Microglia	rs2017445	chr12	56041720	rs705705	ENSG00000185664	ENST00000548689	PMEL	56041435	56042319	HMC3_11612	openGene2openGene	VIT
neural	Microglia	rs8042861	chr15	90388131	rs2589940	ENSG00000196547	ENST00000559965	MAN2A2	90387854	90388886	HMC3_17714	openGene2openGene	MS
neural	Microglia	rs859637	chr1	172719772	rs859619	ENSG00000094975	ENST00000616058	SUCO	172719738	172719967	HMC3_3233	ocr2openGene	CEL
neural	Microglia	rs2304206	chr19	49677009	rs975484	ENSG00000126456	ENST00000601809	IRF3	49676623	49677352	HMC3_23639	openGene2openGene	VIT
neural	Microglia	rs112006329	chr11	575408	rs56333810	ENSG00000247095	ENST00000688743	MIR210HG	575276	576744	HMC3_7248	openGene2openGene	SLE
neural	Microglia	rs2304206	chr19	49665763	rs2304204	ENSG00000126457	ENST00000524771	PRMT1	49665557	49666030	HMC3_23638	openGene2openGene	VIT
neural	Microglia	rs2017445	chr12	55996852	rs59877680	ENSG00000185664	ENST00000547137	PMEL	55996825	55997562	HMC3_11610	openGene2openGene	VIT
neural	Microglia	rs3197999	chr3	49455048	rs9841110	ENSG00000172053	ENST00000635231	QARS1	49454445	49455404	HMC3_32914	ocr2openGene	IBD
neural	Microglia	rs28449958	chr16	28863801	rs7198606	ENSG00000168488	ENST00000325215	ATXN2L	28863233	28864219	HMC3_18557	openGene2openGene	IBD
neural	Microglia	rs9611565	chr22	41381237	rs2234052	ENSG00000100418	ENST00000263256	DESI1	41380975	41382458	HMC3_31688	openGene2openGene	VIT
neural	Microglia	rs2017445	chr12	55996852	rs59877680	ENSG00000185664	ENST00000550464	PMEL	55996825	55997562	HMC3_11610	openGene2openGene	VIT
neural	Microglia	rs2038255	chr14	35122110	rs28365850	ENSG00000100883	ENST00000677561	SRP54	35121524	35122875	HMC3_14596	openGene2openGene	ECZ
neural	Microglia	rs3749833	chr5	132458080	rs1023518	ENSG00000283782	ENST00000639899	ENSG00000283782	132457202	132458121	HMC3_41260	ocr2openGene	ALG
neural	Microglia	rs11246217	chr11	575408	rs56333810	ENSG00000247095	ENST00000692695	MIR210HG	575276	576744	HMC3_7248	openGene2openGene	SLE
neural	Microglia	rs112006329	chr11	575408	rs56333810	ENSG00000247095	ENST00000692695	MIR210HG	575276	576744	HMC3_7248	openGene2openGene	SLE
neural	Microglia	rs2017445	chr12	56041628	rs705704	ENSG00000065357	ENST00000551156	DGKA	56041435	56042319	HMC3_11612	openGene2openGene	VIT
neural	Microglia	rs2017445	chr12	56041720	rs705705	ENSG00000065357	ENST00000551156	DGKA	56041435	56042319	HMC3_11612	openGene2openGene	VIT
neural	Microglia	rs112006329	chr11	575800	rs34793529	ENSG00000247095	ENST00000692695	MIR210HG	575276	576744	HMC3_7248	openGene2openGene	SLE
neural	Microglia	rs2017445	chr12	56041720	rs705705	ENSG00000065357	ENST00000432422	DGKA	56041435	56042319	HMC3_11612	openGene2openGene	VIT
neural	Microglia	rs12199481	chr6	158939454	rs12198180	ENSG00000092820	ENST00000476189	EZR	158938788	158939903	HMC3_45700	ocr2openGene	SLE
neural	Microglia	rs1463485	chr17	75855710	rs1463485	ENSG00000132478	ENST00000586527	UNK	75854976	75856388	HMC3_21411	openGene2openGene	SLE
neural	Microglia	rs5758343	chr22	41381311	rs2234053	ENSG00000196419	ENST00000428575	XRCC6	41380975	41382458	HMC3_31688	openGene2openGene	ALG
neural	Microglia	rs10876864	chr12	56042145	rs1131017	ENSG00000092841	ENST00000548725	MYL6	56041435	56042319	HMC3_11612	openGene2openGene	ALG
neural	Microglia	rs2618458	chr8	11511222	rs2736354	ENSG00000079459	ENST00000531249	FDFT1	11510908	11511257	HMC3_48541	ocr2openGene	SLE
neural	Microglia	rs2066819	chr12	56334474	chr12:56334474:GA:G	ENSG00000062485	ENST00000548567	CS	56333315	56334528	HMC3_11636	openGene2openGene	PSO
neural	Microglia	rs5758343	chr22	41381311	rs2234053	ENSG00000100387	ENST00000476110	RBX1	41380975	41382458	HMC3_31688	openGene2openGene	ALG
neural	Microglia	rs4976646	chr5	177363161	rs67111717	ENSG00000169223	ENST00000502721	LMAN2	177362969	177363450	HMC3_42571	ocr2openGene	MS
neural	Microglia	rs4976646	chr5	177367190	rs12654812	ENSG00000169223	ENST00000513877	LMAN2	177366833	177367429	HMC3_42572	openGene2openGene	MS
neural	Microglia	rs645078	chr11	64343211	rs479552	ENSG00000149743	ENST00000546089	TRPT1	64342429	64343343	HMC3_8619	openGene2openGene	PSO
neural	Microglia	rs8079075	chr17	39739722	rs9896940	ENSG00000161395	ENST00000579146	PGAP3	39739024	39739753	HMC3_20405	openGene2openGene	SLE
neural	Microglia	rs2017445	chr12	55996852	rs59877680	ENSG00000135414	ENST00000257868	GDF11	55996825	55997562	HMC3_11610	openGene2openGene	VIT
neural	Microglia	rs7207591	chr17	42276943	rs4029774	ENSG00000168610	ENST00000679166	STAT3	42276052	42277574	HMC3_20489	openGene2openGene	ALG
neural	Microglia	rs2304206	chr19	49677009	rs975484	ENSG00000010361	ENST00000526575	FUZ	49676623	49677352	HMC3_23639	openGene2openGene	VIT
neural	Microglia	rs7207591	chr17	42276943	rs4029774	ENSG00000168610	ENST00000677442	STAT3	42276052	42277574	HMC3_20489	openGene2openGene	ALG
neural	Microglia	rs7207591	chr17	42276943	rs4029774	ENSG00000168610	ENST00000678043	STAT3	42276052	42277574	HMC3_20489	openGene2openGene	ALG
neural	Microglia	rs7512552	chr1	150487216	rs3840449	ENSG00000288880	ENST00000690011	ENSG00000288880	150487134	150487631	HMC3_2649	openGene2openGene	ECZ
neural	Microglia	rs12087340	chr1	85276285	rs12562182	ENSG00000142871	ENST00000480413	CCN1	85276120	85277055	HMC3_1892	openGene2openGene	MS
neural	Microglia	rs2304206	chr19	49677009	rs975484	ENSG00000104870	ENST00000598319	FCGRT	49676623	49677352	HMC3_23639	openGene2openGene	VIT
neural	Microglia	rs2304206	chr19	49677009	rs975484	ENSG00000104870	ENST00000593381	FCGRT	49676623	49677352	HMC3_23639	openGene2openGene	VIT
neural	Microglia	rs2304206	chr19	49677009	rs975484	ENSG00000010361	ENST00000527585	FUZ	49676623	49677352	HMC3_23639	openGene2openGene	VIT
neural	Microglia	rs2304206	chr19	49665614	rs2304206	ENSG00000104870	ENST00000598491	FCGRT	49665557	49666030	HMC3_23638	openGene2openGene	VIT
neural	Microglia	rs7207591	chr17	42276943	rs4029774	ENSG00000168610	ENST00000588969	STAT3	42276052	42277574	HMC3_20489	openGene2openGene	ALG
neural	Microglia	rs2236262	chr14	68793846	rs12889006	ENSG00000242941	ENST00000493832	RPL12P7	68792891	68793904	HMC3_15263	openGene2openGene	MS
neural	Microglia	rs60920700	chr3	119559621	rs16829980	ENSG00000183833	ENST00000482927	CFAP91	119559504	119559954	HMC3_34010	openGene2openGene	VIT
neural	Microglia	rs2256814	chr20	63739379	rs6122159	ENSG00000101246	ENST00000619493	ARFRP1	63739277	63741337	HMC3_30396	openGene2openGene	MS
neural	Microglia	rs9611565	chr22	41381237	rs2234052	ENSG00000100410	ENST00000216252	PHF5A	41380975	41382458	HMC3_31688	openGene2openGene	VIT
neural	Microglia	rs10790268	chr11	118790689	rs57494551	ENSG00000196655	ENST00000527680	TRAPPC4	118790426	118792131	HMC3_9857	openGene2openGene	RA
neural	Microglia	rs73081554	chr3	58332750	rs185407974	ENSG00000272360	ENST00000607592	ENSG00000272360	58332537	58333600	HMC3_33136	openGene2openGene	RA
neural	Microglia	rs2066819	chr12	56334216	rs2371494	ENSG00000170581	ENST00000652741	STAT2	56333315	56334528	HMC3_11636	openGene2openGene	PSO
neural	Microglia	rs13018977	chr2	241316415	rs13006939	ENSG00000115677	ENST00000423693	HDLBP	241314862	241316519	HMC3_28678	openGene2openGene	T1D
neural	Microglia	rs773125	chr12	56042145	rs1131017	ENSG00000065361	ENST00000551085	ERBB3	56041435	56042319	HMC3_11612	openGene2openGene	RA
neural	Microglia	rs4239702	chr20	46118343	rs1883832	ENSG00000124140	ENST00000628272	SLC12A5	46117766	46118923	HMC3_29846	openGene2openGene	CRO
neural	Microglia	rs1128905	chr9	136362959	rs10870202	ENSG00000187796	ENST00000489932	CARD9	136362922	136363944	HMC3_53530	openGene2openGene	AS
neural	Microglia	rs1463485	chr17	75855927	rs936394	ENSG00000267801	ENST00000586076	ENSG00000267801	75854976	75856388	HMC3_21411	openGene2openGene	SLE
neural	Microglia	rs1463485	chr17	75856326	rs112700585	ENSG00000267801	ENST00000586076	ENSG00000267801	75854976	75856388	HMC3_21411	openGene2openGene	SLE
neural	Microglia	rs2304206	chr19	49665763	rs2304204	ENSG00000104870	ENST00000595881	FCGRT	49665557	49666030	HMC3_23638	openGene2openGene	VIT
neural	Microglia	rs1701704	chr12	55996852	rs705702	ENSG00000139531	ENST00000356124	SUOX	55996825	55997562	HMC3_11610	openGene2openGene	T1D
neural	Microglia	rs1701704	chr12	55996852	rs705702	ENSG00000139531	ENST00000266971	SUOX	55996825	55997562	HMC3_11610	openGene2openGene	T1D
neural	Microglia	rs2017445	chr12	55996852	rs59877680	ENSG00000139613	ENST00000550164	SMARCC2	55996825	55997562	HMC3_11610	openGene2openGene	VIT
neural	Microglia	rs2017445	chr12	55996852	rs59877680	ENSG00000139613	ENST00000550519	SMARCC2	55996825	55997562	HMC3_11610	openGene2openGene	VIT
neural	Microglia	rs2256814	chr20	63740688	rs1741708	ENSG00000130590	ENST00000369886	SAMD10	63739277	63741337	HMC3_30396	openGene2openGene	MS
neural	Microglia	rs7679	chr20	45934368	rs1057208	ENSG00000064601	ENST00000354880	CTSA	45934173	45935660	HMC3_29837	openGene2openGene	SLE
neural	Microglia	rs12445568	chr16	31033576	rs12445650	ENSG00000196118	ENST00000544643	CFAP119	31033064	31034131	HMC3_18638	openGene2openGene	PSO
neural	Microglia	rs2256814	chr20	63739379	rs6122159	ENSG00000130590	ENST00000478694	SAMD10	63739277	63741337	HMC3_30396	openGene2openGene	MS
neural	Microglia	rs12445568	chr16	31033576	rs12445650	ENSG00000196118	ENST00000433909	CFAP119	31033064	31034131	HMC3_18638	openGene2openGene	PSO
neural	Microglia	rs7679	chr20	45934368	rs1057208	ENSG00000064601	ENST00000646241	CTSA	45934173	45935660	HMC3_29837	openGene2openGene	SLE
neural	Microglia	rs10790268	chr11	118790689	rs57494551	ENSG00000255121	ENST00000582695	CENATAC-DT	118790426	118792131	HMC3_9857	openGene2openGene	RA
neural	Microglia	rs7207591	chr17	42276943	rs4029774	ENSG00000108784	ENST00000590358	NAGLU	42276052	42277574	HMC3_20489	openGene2openGene	ALG
neural	Microglia	rs2066819	chr12	56334216	rs2371494	ENSG00000170515	ENST00000551061	PA2G4	56333315	56334528	HMC3_11636	openGene2openGene	PSO
neural	Microglia	rs7207591	chr17	42276943	rs4029774	ENSG00000108784	ENST00000586516	NAGLU	42276052	42277574	HMC3_20489	openGene2openGene	ALG
neural	Microglia	rs7207591	chr17	42276943	rs4029774	ENSG00000108784	ENST00000591587	NAGLU	42276052	42277574	HMC3_20489	openGene2openGene	ALG
neural	Microglia	rs1701704	chr12	56041628	rs705704	ENSG00000258311	ENST00000551946	ENSG00000258311	56041435	56042319	HMC3_11612	openGene2openGene	T1D
neural	Microglia	rs2017445	chr12	56041720	rs705705	ENSG00000123374	ENST00000354056	CDK2	56041435	56042319	HMC3_11612	openGene2openGene	VIT
neural	Microglia	rs7207591	chr17	42276943	rs4029774	ENSG00000108784	ENST00000225927	NAGLU	42276052	42277574	HMC3_20489	openGene2openGene	ALG
neural	Microglia	rs28449958	chr16	28880144	rs8055138	ENSG00000261832	ENST00000636766	ENSG00000261832	28879646	28880316	HMC3_18558	openGene2openGene	IBD
neural	Microglia	rs1701704	chr12	55996852	rs705702	ENSG00000139531	ENST00000550478	SUOX	55996825	55997562	HMC3_11610	openGene2openGene	T1D
neural	Microglia	rs112006329	chr11	575800	rs34793529	ENSG00000177030	ENST00000529727	DEAF1	575276	576744	HMC3_7248	openGene2openGene	SLE
neural	Microglia	rs3197999	chr3	50299601	rs34136796	ENSG00000230454	ENST00000439898	ENSG00000230454	50298831	50299912	HMC3_32949	openGene2openGene	IBD
neural	Microglia	rs57095329	chr5	160467536	rs73318382	ENSG00000164611	ENST00000517480	PTTG1	160467360	160468413	HMC3_42194	openGene2openGene	SLE
neural	Microglia	rs1887428	chr9	4984530	rs1887428	ENSG00000147853	ENST00000359883	AK3	4984328	4985660	HMC3_51308	openGene2openGene	IBD
neural	Microglia	rs10876864	chr12	56042145	rs1131017	ENSG00000185664	ENST00000548493	PMEL	56041435	56042319	HMC3_11612	openGene2openGene	ALG
neural	Microglia	rs5743618	chr4	38804814	rs200232721	ENSG00000035928	ENST00000418436	RFC1	38804679	38804990	HMC3_36538	openGene2openGene	ALG
neural	Microglia	rs1701704	chr12	56041628	rs705704	ENSG00000139531	ENST00000552813	SUOX	56041435	56042319	HMC3_11612	openGene2openGene	T1D
neural	Microglia	rs2066819	chr12	56334353	rs79824801	ENSG00000110958	ENST00000614328	PTGES3	56333315	56334528	HMC3_11636	openGene2openGene	PSO
neural	Microglia	rs28449958	chr16	28864161	rs7193733	ENSG00000260442	ENST00000691192	ATP2A1-AS1	28863233	28864219	HMC3_18557	openGene2openGene	IBD
neural	Microglia	rs28449958	chr16	28863801	rs7198606	ENSG00000260442	ENST00000691192	ATP2A1-AS1	28863233	28864219	HMC3_18557	openGene2openGene	IBD
neural	Microglia	rs5743618	chr4	38804814	rs200232721	ENSG00000035928	ENST00000504849	RFC1	38804679	38804990	HMC3_36538	openGene2openGene	ALG
neural	Microglia	rs2283792	chr22	21868030	rs9607340	ENSG00000100027	ENST00000339468	YPEL1	21867014	21868090	HMC3_31210	openGene2openGene	MS
neural	Microglia	rs11643872	chr16	30958165	rs11643872	ENSG00000140691	ENST00000564514	ARMC5	30957018	30958495	HMC3_18634	openGene2openGene	GD
neural	Microglia	rs2283792	chr22	21867813	rs9610505	ENSG00000100027	ENST00000403503	YPEL1	21867014	21868090	HMC3_31210	openGene2openGene	MS
neural	Microglia	rs11643872	chr16	30958165	rs11643872	ENSG00000140691	ENST00000457010	ARMC5	30957018	30958495	HMC3_18634	openGene2openGene	GD
neural	Microglia	rs11643872	chr16	30958165	rs11643872	ENSG00000140691	ENST00000268314	ARMC5	30957018	30958495	HMC3_18634	openGene2openGene	GD
neural	Microglia	rs773125	chr12	56042145	rs1131017	ENSG00000139613	ENST00000550150	SMARCC2	56041435	56042319	HMC3_11612	openGene2openGene	RA
neural	Microglia	rs12128789	chr1	212700089	rs2221593	ENSG00000203705	ENST00000366974	TATDN3	212699036	212700948	HMC3_4128	openGene2openGene	T1D
neural	Microglia	rs7187776	chr16	28880144	rs8055138	ENSG00000176953	ENST00000320805	NFATC2IP	28879646	28880316	HMC3_18558	openGene2openGene	T1D
neural	Microglia	rs773125	chr12	56042145	rs1131017	ENSG00000170439	ENST00000394252	METTL7B	56041435	56042319	HMC3_11612	openGene2openGene	RA
neural	Microglia	rs78865465	chr12	55974117	rs75639074	ENSG00000139531	ENST00000551841	SUOX	55973390	55974544	HMC3_11609	openGene2openGene	T1D
neural	Microglia	rs7187776	chr16	28880144	rs8055138	ENSG00000176953	ENST00000562977	NFATC2IP	28879646	28880316	HMC3_18558	openGene2openGene	T1D
neural	Microglia	rs10876864	chr12	56080024	rs7297175	ENSG00000092841	ENST00000546845	MYL6	56078984	56080542	HMC3_11616	openGene2openGene	ALG
neural	Microglia	rs11246217	chr11	575408	rs56333810	ENSG00000177030	ENST00000530813	DEAF1	575276	576744	HMC3_7248	openGene2openGene	SLE
neural	Microglia	rs2017445	chr12	56041720	rs705705	ENSG00000135441	ENST00000553100	BLOC1S1	56041435	56042319	HMC3_11612	openGene2openGene	VIT
neural	Microglia	rs10883723	chr10	102502871	rs2296590	ENSG00000138111	ENST00000369931	MFSD13A	102501956	102503099	HMC3_6582	openGene2openGene	ALG
neural	Microglia	rs12128789	chr1	212700089	rs2221593	ENSG00000203705	ENST00000532433	TATDN3	212699036	212700948	HMC3_4128	openGene2openGene	T1D
neural	Microglia	rs12128789	chr1	212700215	rs3754482	ENSG00000203705	ENST00000532433	TATDN3	212699036	212700948	HMC3_4128	openGene2openGene	T1D
neural	Microglia	rs2066819	chr12	56267121	rs60542959	ENSG00000170581	ENST00000418572	STAT2	56266653	56267514	HMC3_11633	openGene2openGene	PSO
neural	Microglia	rs4690229	chr4	986676	rs4690220	ENSG00000090316	ENST00000512308	MAEA	986650	987798	HMC3_35988	openGene2openGene	SLE
neural	Microglia	rs1701704	chr12	56041628	rs705704	ENSG00000092841	ENST00000536128	MYL6	56041435	56042319	HMC3_11612	openGene2openGene	T1D
neural	Microglia	rs10876864	chr12	56042145	rs1131017	ENSG00000135424	ENST00000553893	ITGA7	56041435	56042319	HMC3_11612	openGene2openGene	ALG
neural	Microglia	rs1569723	chr20	46118343	rs1883832	ENSG00000124140	ENST00000413737	SLC12A5	46117766	46118923	HMC3_29846	openGene2openGene	GD
neural	Microglia	rs2017445	chr12	56041628	rs705704	ENSG00000111540	ENST00000548068	RAB5B	56041435	56042319	HMC3_11612	openGene2openGene	VIT
neural	Microglia	rs78865465	chr12	55974117	rs75639074	ENSG00000135437	ENST00000552930	RDH5	55973390	55974544	HMC3_11609	openGene2openGene	T1D
neural	Microglia	rs7132277	chr12	123364549	rs7485502	ENSG00000111358	ENST00000543341	GTF2H3	123363987	123366004	HMC3_13099	openGene2openGene	MS
neural	Microglia	rs773125	chr12	56007301	rs10876864	ENSG00000135482	ENST00000257940	ZC3H10	56007260	56008441	HMC3_11611	openGene2openGene	RA
neural	Microglia	rs5758343	chr22	41413899	rs132919	ENSG00000100412	ENST00000678788	ACO2	41413460	41414357	HMC3_31690	ocr2openGene	ALG
neural	Microglia	rs4810485	chr20	46118343	rs1883832	ENSG00000124140	ENST00000428198	SLC12A5	46117766	46118923	HMC3_29846	openGene2openGene	MS
neural	Microglia	rs2017445	chr12	56041628	rs705704	ENSG00000135424	ENST00000556273	ITGA7	56041435	56042319	HMC3_11612	openGene2openGene	VIT
neural	Microglia	rs694739	chr11	64343211	rs479552	ENSG00000149743	ENST00000541278	TRPT1	64342429	64343343	HMC3_8619	openGene2openGene	MS
neural	Microglia	rs1463485	chr17	75855710	rs1463485	ENSG00000132478	ENST00000592629	UNK	75854976	75856388	HMC3_21411	openGene2openGene	SLE
neural	Microglia	rs112006329	chr11	575408	rs56333810	ENSG00000177030	ENST00000692634	DEAF1	575276	576744	HMC3_7248	openGene2openGene	SLE
neural	Microglia	rs11246217	chr11	575800	rs34793529	ENSG00000177030	ENST00000692634	DEAF1	575276	576744	HMC3_7248	openGene2openGene	SLE
neural	Microglia	rs112006329	chr11	575408	rs56333810	ENSG00000177030	ENST00000693164	DEAF1	575276	576744	HMC3_7248	openGene2openGene	SLE
neural	Microglia	rs5743618	chr4	38804841	rs74288437	ENSG00000174130	ENST00000381950	TLR6	38804679	38804990	HMC3_36538	openGene2openGene	ALG
neural	Microglia	rs1701704	chr12	56041628	rs705704	ENSG00000092841	ENST00000548293	MYL6	56041435	56042319	HMC3_11612	openGene2openGene	T1D
neural	Microglia	rs7187776	chr16	28863883	rs11864750	ENSG00000178952	ENST00000569217	TUFM	28863233	28864219	HMC3_18557	openGene2openGene	T1D
neural	Microglia	rs28449958	chr16	28863883	rs11864750	ENSG00000177548	ENST00000564579	RABEP2	28863233	28864219	HMC3_18557	openGene2openGene	IBD
neural	Microglia	rs1048990	chr14	35122110	rs28365850	ENSG00000100906	ENST00000557459	NFKBIA	35121524	35122875	HMC3_14596	openGene2openGene	ALG
neural	Microglia	rs2066819	chr12	56334216	rs2371494	ENSG00000076108	ENST00000546695	BAZ2A	56333315	56334528	HMC3_11636	openGene2openGene	PSO
neural	Microglia	rs2066819	chr12	56333921	rs80317430	ENSG00000076108	ENST00000546695	BAZ2A	56333315	56334528	HMC3_11636	openGene2openGene	PSO
neural	Microglia	rs5743618	chr4	38804841	rs74288437	ENSG00000174130	ENST00000508254	TLR6	38804679	38804990	HMC3_36538	openGene2openGene	ALG
neural	Microglia	rs1048990	chr14	35122110	rs28365850	ENSG00000100906	ENST00000557140	NFKBIA	35121524	35122875	HMC3_14596	openGene2openGene	ALG
neural	Microglia	rs2017445	chr12	56041720	rs705705	ENSG00000196465	ENST00000696002	MYL6B	56041435	56042319	HMC3_11612	openGene2openGene	VIT
neural	Microglia	rs10883723	chr10	102502871	rs2296590	ENSG00000107862	ENST00000676560	GBF1	102501956	102503099	HMC3_6582	openGene2openGene	ALG
neural	Microglia	rs663743	chr11	64285685	rs887314	ENSG00000278359	ENST00000615925	MIR7155	64284498	64286009	HMC3_8612	openGene2openGene	T1D
neural	Microglia	rs2066819	chr12	56334353	rs79824801	ENSG00000076108	ENST00000549506	BAZ2A	56333315	56334528	HMC3_11636	openGene2openGene	PSO
neural	Microglia	rs4239702	chr20	46118343	rs1883832	ENSG00000273828	ENST00000612368	ENSG00000273828	46117766	46118923	HMC3_29846	openGene2openGene	CRO
neural	Microglia	rs12421615	chr11	64284975	rs2510066	ENSG00000110011	ENST00000543685	DNAJC4	64284498	64286009	HMC3_8612	openGene2openGene	VIT
neural	Microglia	rs10876864	chr12	56080024	rs7297175	ENSG00000123374	ENST00000556464	CDK2	56078984	56080542	HMC3_11616	openGene2openGene	ALG
neural	Microglia	rs12421615	chr11	64285685	rs887314	ENSG00000110011	ENST00000542376	DNAJC4	64284498	64286009	HMC3_8612	openGene2openGene	VIT
neural	Microglia	rs645078	chr11	64343211	rs479552	ENSG00000173264	ENST00000438980	GPR137	64342429	64343343	HMC3_8619	openGene2openGene	PSO
neural	Microglia	rs1453560	chr17	39739722	rs9896940	ENSG00000141736	ENST00000584014	ERBB2	39739024	39739753	HMC3_20405	openGene2openGene	SLE
neural	Microglia	rs1701704	chr12	55996852	rs705702	ENSG00000111540	ENST00000549505	RAB5B	55996825	55997562	HMC3_11610	openGene2openGene	T1D
neural	Microglia	rs1701704	chr12	55996852	rs705702	ENSG00000111540	ENST00000360299	RAB5B	55996825	55997562	HMC3_11610	openGene2openGene	T1D
neural	Microglia	rs773125	chr12	56042145	rs1131017	ENSG00000139531	ENST00000552258	SUOX	56041435	56042319	HMC3_11612	openGene2openGene	RA
neural	Microglia	rs663743	chr11	64284975	rs2510066	ENSG00000110011	ENST00000628077	DNAJC4	64284498	64286009	HMC3_8612	openGene2openGene	T1D
neural	Microglia	rs11246217	chr11	575800	rs34793529	ENSG00000177542	ENST00000529066	SLC25A22	575276	576744	HMC3_7248	openGene2openGene	SLE
neural	Microglia	rs663743	chr11	64285685	rs887314	ENSG00000149743	ENST00000545812	TRPT1	64284498	64286009	HMC3_8612	openGene2openGene	T1D
neural	Microglia	rs663743	chr11	64284975	rs2510066	ENSG00000149743	ENST00000537907	TRPT1	64284498	64286009	HMC3_8612	openGene2openGene	T1D
neural	Microglia	rs663743	chr11	64285685	rs887314	ENSG00000149743	ENST00000537907	TRPT1	64284498	64286009	HMC3_8612	openGene2openGene	T1D
neural	Microglia	rs2256814	chr20	63739379	rs6122159	ENSG00000197114	ENST00000468235	ZGPAT	63739277	63741337	HMC3_30396	openGene2openGene	MS
neural	Microglia	rs10876864	chr12	56042145	rs1131017	ENSG00000139531	ENST00000551841	SUOX	56041435	56042319	HMC3_11612	openGene2openGene	ALG
neural	Microglia	rs12142199	chr1	1308516	rs61766198	ENSG00000160075	ENST00000291386	SSU72	1307805	1308724	HMC3_27	openGene2openGene	SLE
neural	Microglia	rs2066819	chr12	56300477	rs2695789	ENSG00000139613	ENST00000550150	SMARCC2	56299669	56300758	HMC3_11634	openGene2openGene	PSO
neural	Microglia	rs10883723	chr10	102502871	rs2296590	ENSG00000107862	ENST00000676682	GBF1	102501956	102503099	HMC3_6582	openGene2openGene	ALG
neural	Microglia	rs34840245	chr6	34757701	rs7743724	ENSG00000272288	ENST00000687757	ILRUN-AS1	34756960	34757725	HMC3_43891	openGene2openGene	SLE
neural	Microglia	rs17849502	chr1	183471396	rs41272536	ENSG00000162704	ENST00000359856	ARPC5	183471044	183472948	HMC3_3442	openGene2openGene	SLE
neural	Microglia	rs7132277	chr12	123043858	rs655293	ENSG00000111328	ENST00000535979	CDK2AP1	123043360	123043994	HMC3_13090	ocr2openGene	MS
neural	Microglia	rs663743	chr11	64343196	rs574835	ENSG00000149743	ENST00000544286	TRPT1	64342429	64343343	HMC3_8619	openGene2openGene	T1D
neural	Microglia	rs10876864	chr12	56080024	rs7297175	ENSG00000139531	ENST00000552258	SUOX	56078984	56080542	HMC3_11616	openGene2openGene	ALG
neural	Microglia	rs859637	chr1	172719772	rs859619	ENSG00000135845	ENST00000344529	PIGC	172719738	172719967	HMC3_3233	ocr2openGene	CEL
neural	Microglia	rs10663129	chr3	141486623	rs12695736	ENSG00000069849	ENST00000286371	ATP1B3	141486474	141488049	HMC3_34581	openGene2openGene	ALG
neural	Microglia	rs859637	chr1	172719772	rs859619	ENSG00000135845	ENST00000367728	PIGC	172719738	172719967	HMC3_3233	ocr2openGene	CEL
neural	Microglia	rs72832915	chr17	39730733	rs3809717	ENSG00000131748	ENST00000578577	STARD3	39730185	39730870	HMC3_20404	openGene2openGene	SLE
neural	Microglia	rs2256814	chr20	63739379	rs6122159	ENSG00000171703	ENST00000339217	TCEA2	63739277	63741337	HMC3_30396	openGene2openGene	MS
neural	Microglia	rs2066819	chr12	56333921	rs80317430	ENSG00000139613	ENST00000550164	SMARCC2	56333315	56334528	HMC3_11636	openGene2openGene	PSO
neural	Microglia	rs2066819	chr12	56334353	rs79824801	ENSG00000196465	ENST00000553066	MYL6B	56333315	56334528	HMC3_11636	openGene2openGene	PSO
neural	Microglia	rs3197999	chr3	49358324	rs1800668	ENSG00000173402	ENST00000308775	DAG1	49358127	49358872	HMC3_32908	openGene2openGene	IBD
neural	Microglia	rs3197999	chr3	49358324	rs1800668	ENSG00000173402	ENST00000428779	DAG1	49358127	49358872	HMC3_32908	openGene2openGene	IBD
neural	Microglia	rs773125	chr12	56042145	rs1131017	ENSG00000092841	ENST00000547703	MYL6	56041435	56042319	HMC3_11612	openGene2openGene	RA
neural	Microglia	rs11590283	chr1	1308516	rs61766198	ENSG00000160087	ENST00000502382	UBE2J2	1307805	1308724	HMC3_27	openGene2openGene	SLE
neural	Microglia	rs7132277	chr12	123364549	rs7485502	ENSG00000168778	ENST00000426174	TCTN2	123363987	123366004	HMC3_13099	openGene2openGene	MS
neural	Microglia	rs2066819	chr12	56334474	chr12:56334474:GA:G	ENSG00000196465	ENST00000550443	MYL6B	56333315	56334528	HMC3_11636	openGene2openGene	PSO
neural	Microglia	rs2066819	chr12	56334216	rs2371494	ENSG00000139613	ENST00000547356	SMARCC2	56333315	56334528	HMC3_11636	openGene2openGene	PSO
neural	Microglia	rs2066819	chr12	56334353	rs79824801	ENSG00000139613	ENST00000547356	SMARCC2	56333315	56334528	HMC3_11636	openGene2openGene	PSO
neural	Microglia	rs11246217	chr11	575408	rs56333810	ENSG00000177042	ENST00000608174	TMEM80	575276	576744	HMC3_7248	openGene2openGene	SLE
neural	Microglia	rs2066819	chr12	56334216	rs2371494	ENSG00000139613	ENST00000550519	SMARCC2	56333315	56334528	HMC3_11636	openGene2openGene	PSO
neural	Microglia	rs694739	chr11	64343196	rs574835	ENSG00000149743	ENST00000544286	TRPT1	64342429	64343343	HMC3_8619	openGene2openGene	MS
neural	Microglia	rs694739	chr11	64343196	rs574835	ENSG00000149743	ENST00000546133	TRPT1	64342429	64343343	HMC3_8619	openGene2openGene	MS
neural	Microglia	rs2066819	chr12	56334353	rs79824801	ENSG00000139613	ENST00000550519	SMARCC2	56333315	56334528	HMC3_11636	openGene2openGene	PSO
neural	Microglia	rs112006329	chr11	575408	rs56333810	ENSG00000177042	ENST00000526170	TMEM80	575276	576744	HMC3_7248	openGene2openGene	SLE
neural	Microglia	rs663743	chr11	64284975	rs2510066	ENSG00000173486	ENST00000535135	FKBP2	64284498	64286009	HMC3_8612	openGene2openGene	T1D
neural	Microglia	rs694739	chr11	64343196	rs574835	ENSG00000149743	ENST00000541928	TRPT1	64342429	64343343	HMC3_8619	openGene2openGene	MS
neural	Microglia	rs11246217	chr11	575800	rs34793529	ENSG00000177042	ENST00000397512	TMEM80	575276	576744	HMC3_7248	openGene2openGene	SLE
neural	Microglia	rs7132277	chr12	123364549	rs7485502	ENSG00000168778	ENST00000680500	TCTN2	123363987	123366004	HMC3_13099	openGene2openGene	MS
neural	Microglia	rs7132277	chr12	123364549	rs7485502	ENSG00000111361	ENST00000537073	EIF2B1	123363987	123366004	HMC3_13099	openGene2openGene	MS
neural	Microglia	rs2066819	chr12	56334474	chr12:56334474:GA:G	ENSG00000257727	ENST00000551276	CNPY2	56333315	56334528	HMC3_11636	openGene2openGene	PSO
neural	Microglia	rs694739	chr11	64285685	rs887314	ENSG00000173153	ENST00000539594	ESRRA	64284498	64286009	HMC3_8612	openGene2openGene	MS
neural	Microglia	rs2066819	chr12	56334474	chr12:56334474:GA:G	ENSG00000257727	ENST00000547570	CNPY2	56333315	56334528	HMC3_11636	openGene2openGene	PSO
neural	Microglia	rs60920700	chr3	119559610	rs41271391	ENSG00000144843	ENST00000485496	ADPRH	119559504	119559954	HMC3_34010	openGene2openGene	VIT
neural	Microglia	rs11246217	chr11	575800	rs34793529	ENSG00000185507	ENST00000532788	IRF7	575276	576744	HMC3_7248	openGene2openGene	SLE
neural	Microglia	rs694739	chr11	64285685	rs887314	ENSG00000110011	ENST00000321685	DNAJC4	64284498	64286009	HMC3_8612	openGene2openGene	MS
neural	Microglia	rs78865465	chr12	55974117	rs75639074	ENSG00000065357	ENST00000553783	DGKA	55973390	55974544	HMC3_11609	openGene2openGene	T1D
neural	Microglia	rs1701704	chr12	55996852	rs705702	ENSG00000258345	ENST00000550840	ENSG00000258345	55996825	55997562	HMC3_11610	openGene2openGene	T1D
neural	Microglia	rs694739	chr11	64284975	rs2510066	ENSG00000149761	ENST00000428347	NUDT22	64284498	64286009	HMC3_8612	openGene2openGene	MS
neural	Microglia	rs2066819	chr12	56299736	rs41423244	ENSG00000062485	ENST00000550044	CS	56299669	56300758	HMC3_11634	openGene2openGene	PSO
neural	Microglia	rs7120737	chr11	47565510	rs11039300	ENSG00000213619	ENST00000263774	NDUFS3	47565159	47566266	HMC3_8330	openGene2openGene	MS
neural	Microglia	rs1569723	chr20	46118343	rs1883832	ENSG00000124140	ENST00000637437	SLC12A5	46117766	46118923	HMC3_29846	openGene2openGene	GD
neural	Microglia	rs12232003	chr12	53180847	rs59218377	ENSG00000123349	ENST00000549995	PFDN5	53179973	53181444	HMC3_11514	openGene2openGene	T1D
neural	Microglia	rs34695944	chr2	60881694	rs67574266	ENSG00000162927	ENST00000430495	PUS10	60880941	60881988	HMC3_25193	openGene2openGene	RA
neural	Microglia	rs2066819	chr12	56333921	rs80317430	ENSG00000135469	ENST00000433805	COQ10A	56333315	56334528	HMC3_11636	openGene2openGene	PSO
neural	Microglia	rs2017445	chr12	56041720	rs705705	ENSG00000135424	ENST00000556273	ITGA7	56041435	56042319	HMC3_11612	openGene2openGene	VIT
neural	Microglia	rs331463	chr11	36469839	rs981982	ENSG00000135362	ENST00000526682	PRR5L	36469741	36470440	HMC3_8151	ocr2openGene	RA
neural	Microglia	rs2066819	chr12	56334216	rs2371494	ENSG00000144785	ENST00000549318	ENSG00000144785	56333315	56334528	HMC3_11636	openGene2openGene	PSO
neural	Microglia	rs34835	chr16	28554346	rs7191618	ENSG00000260442	ENST00000561547	ATP2A1-AS1	28553759	28554447	HMC3_18553	openGene2openGene	T1D
neural	Microglia	rs12946510	chr17	39754115	rs2941522	ENSG00000131748	ENST00000580551	STARD3	39753883	39754987	HMC3_20407	ocr2openGene	MS
neural	Microglia	rs5758343	chr22	41413633	rs202635	ENSG00000100412	ENST00000216254	ACO2	41413460	41414357	HMC3_31690	ocr2openGene	ALG
neural	Microglia	rs12946510	chr17	39754115	rs2941522	ENSG00000131748	ENST00000581894	STARD3	39753883	39754987	HMC3_20407	ocr2openGene	MS
neural	Microglia	rs533646	chr11	118689861	rs4938530	ENSG00000196655	ENST00000524797	TRAPPC4	118689621	118690525	HMC3_9856	openGene2openGene	MS
neural	Microglia	rs533646	chr11	118689861	rs4938530	ENSG00000110367	ENST00000533239	DDX6	118689621	118690525	HMC3_9856	openGene2openGene	MS
neural	Microglia	rs3197999	chr3	48685869	rs6792510	ENSG00000213689	ENST00000456089	TREX1	48685546	48686530	HMC3_32890	openGene2openGene	IBD
neural	Microglia	rs645078	chr11	64343196	rs574835	ENSG00000149761	ENST00000543358	NUDT22	64342429	64343343	HMC3_8619	openGene2openGene	PSO
neural	Microglia	rs12720356	chr19	10380329	rs2304257	ENSG00000105376	ENST00000586480	ICAM5	10380290	10381098	HMC3_22780	openGene2openGene	T1D
neural	Microglia	rs2066819	chr12	56334353	rs79824801	ENSG00000285528	ENST00000648304	ENSG00000285528	56333315	56334528	HMC3_11636	openGene2openGene	PSO
neural	Microglia	rs63406760	chr12	123043858	rs655293	ENSG00000111325	ENST00000540324	OGFOD2	123043360	123043994	HMC3_13090	ocr2openGene	ALG
neural	Microglia	rs2017445	chr12	55996852	rs59877680	ENSG00000065361	ENST00000549672	ERBB3	55996825	55997562	HMC3_11610	openGene2openGene	VIT
neural	Microglia	rs12421615	chr11	64284975	rs2510066	ENSG00000173153	ENST00000406310	ESRRA	64284498	64286009	HMC3_8612	openGene2openGene	VIT
neural	Microglia	rs1463485	chr17	75856326	rs112700585	ENSG00000132475	ENST00000591893	H3-3B	75854976	75856388	HMC3_21411	openGene2openGene	SLE
neural	Microglia	rs10876864	chr12	56042145	rs1131017	ENSG00000258311	ENST00000549424	ENSG00000258311	56041435	56042319	HMC3_11612	openGene2openGene	ALG
neural	Microglia	rs2017445	chr12	55996852	rs59877680	ENSG00000065361	ENST00000684500	ERBB3	55996825	55997562	HMC3_11610	openGene2openGene	VIT
neural	Microglia	rs7187776	chr16	28846324	rs7187776	ENSG00000178188	ENST00000538342	SH2B1	28846041	28846807	HMC3_18556	openGene2openGene	T1D
neural	Microglia	rs2066819	chr12	56334353	rs79824801	ENSG00000181852	ENST00000552656	RNF41	56333315	56334528	HMC3_11636	openGene2openGene	PSO
neural	Microglia	rs645078	chr11	64343196	rs574835	ENSG00000149761	ENST00000545184	NUDT22	64342429	64343343	HMC3_8619	openGene2openGene	PSO
neural	Microglia	rs2066819	chr12	56334216	rs2371494	ENSG00000139579	ENST00000479016	NABP2	56333315	56334528	HMC3_11636	openGene2openGene	PSO
neural	Microglia	rs1701704	chr12	56041628	rs705704	ENSG00000065357	ENST00000555218	DGKA	56041435	56042319	HMC3_11612	openGene2openGene	T1D
neural	Microglia	rs645078	chr11	64343211	rs479552	ENSG00000149761	ENST00000534929	NUDT22	64342429	64343343	HMC3_8619	openGene2openGene	PSO
neural	Microglia	rs645078	chr11	64343196	rs574835	ENSG00000181908	ENST00000316124	LINC02724	64342429	64343343	HMC3_8619	openGene2openGene	PSO
neural	Microglia	rs5758343	chr22	41544520	rs28623192	ENSG00000196419	ENST00000402580	XRCC6	41543885	41544791	HMC3_31695	openGene2openGene	ALG
neural	Microglia	rs36014129	chr6	26021644	rs41266779	ENSG00000282988	ENST00000635641	ENSG00000282988	26021055	26022033	HMC3_43481	openGene2openGene	SLE
neural	Microglia	rs28449958	chr16	28880144	rs8055138	ENSG00000176953	ENST00000565919	NFATC2IP	28879646	28880316	HMC3_18558	openGene2openGene	IBD
neural	Microglia	rs7130753	chr11	111602364	rs59921976	ENSG00000086848	ENST00000398006	ALG9	111601807	111603190	HMC3_9656	openGene2openGene	ALG
neural	Microglia	rs2233424	chr6	44265240	rs2233433	ENSG00000112759	ENST00000371731	SLC29A1	44264902	44265798	HMC3_44236	openGene2openGene	RA
neural	Microglia	rs2248359	chr20	54174437	rs2585427	ENSG00000101138	ENST00000217109	CSTF1	54172959	54174614	HMC3_30136	openGene2openGene	MS
neural	Microglia	rs2248359	chr20	54174437	rs2585427	ENSG00000087586	ENST00000422322	AURKA	54172959	54174614	HMC3_30136	openGene2openGene	MS
neural	Microglia	rs2248359	chr20	54173204	rs2248137	ENSG00000087586	ENST00000371356	AURKA	54172959	54174614	HMC3_30136	openGene2openGene	MS
neural	Microglia	rs4976646	chr5	177367190	rs12654812	ENSG00000146067	ENST00000514747	FAM193B	177366833	177367429	HMC3_42572	openGene2openGene	MS
neural	Microglia	rs2248359	chr20	54173204	rs2248137	ENSG00000101138	ENST00000452950	CSTF1	54172959	54174614	HMC3_30136	openGene2openGene	MS
neural	Microglia	rs331463	chr11	36470521	rs79511177	ENSG00000110442	ENST00000528608	COMMD9	36470489	36470766	HMC3_8152	ocr2openGene	RA
neural	Microglia	rs11590283	chr1	1308516	rs61766198	ENSG00000187961	ENST00000466300	KLHL17	1307805	1308724	HMC3_27	openGene2openGene	SLE
neural	Microglia	rs2233424	chr6	44265240	rs2233433	ENSG00000171453	ENST00000642195	POLR1C	44264902	44265798	HMC3_44236	openGene2openGene	RA
neural	Microglia	rs28449958	chr16	28824361	rs138159013	ENSG00000178188	ENST00000359285	SH2B1	28823625	28824553	HMC3_18555	openGene2openGene	IBD
neural	Microglia	rs2233424	chr6	44265240	rs2233433	ENSG00000171453	ENST00000643341	POLR1C	44264902	44265798	HMC3_44236	openGene2openGene	RA
neural	Microglia	rs10876864	chr12	56007301	rs10876864	ENSG00000197728	ENST00000548590	RPS26	56007260	56008441	HMC3_11611	openGene2openGene	ALG
neural	Microglia	rs2066819	chr12	56300477	rs2695789	ENSG00000135517	ENST00000650166	MIP	56299669	56300758	HMC3_11634	openGene2openGene	PSO
neural	Microglia	rs2233424	chr6	44265240	rs2233433	ENSG00000171453	ENST00000455605	POLR1C	44264902	44265798	HMC3_44236	openGene2openGene	RA
neural	Microglia	rs12142199	chr1	1308516	rs61766198	ENSG00000187961	ENST00000481067	KLHL17	1307805	1308724	HMC3_27	openGene2openGene	SLE
neural	Microglia	rs773125	chr12	56042145	rs1131017	ENSG00000170473	ENST00000302533	PYM1	56041435	56042319	HMC3_11612	openGene2openGene	RA
neural	Microglia	rs7679	chr20	45934368	rs1057208	ENSG00000124104	ENST00000472219	SNX21	45934173	45935660	HMC3_29837	openGene2openGene	SLE
neural	Microglia	rs2248359	chr20	54174437	rs2585427	ENSG00000087586	ENST00000456249	AURKA	54172959	54174614	HMC3_30136	openGene2openGene	MS
neural	Microglia	rs8054198	chr16	10944503	rs8054198	ENSG00000263080	ENST00000572913	ENSG00000263080	10944248	10944879	HMC3_18249	openGene2openGene	SLE
neural	Microglia	rs8042861	chr15	90388131	rs2589940	ENSG00000196547	ENST00000558290	MAN2A2	90387854	90388886	HMC3_17714	openGene2openGene	MS
neural	Microglia	rs773125	chr12	56042145	rs1131017	ENSG00000273890	ENST00000615146	ENSG00000273890	56041435	56042319	HMC3_11612	openGene2openGene	RA
neural	Microglia	rs645078	chr11	64343211	rs479552	ENSG00000173113	ENST00000535750	TRMT112	64342429	64343343	HMC3_8619	openGene2openGene	PSO
neural	Microglia	rs645078	chr11	64343196	rs574835	ENSG00000173113	ENST00000544844	TRMT112	64342429	64343343	HMC3_8619	openGene2openGene	PSO
neural	Microglia	rs2066819	chr12	56334216	rs2371494	ENSG00000135423	ENST00000461077	GLS2	56333315	56334528	HMC3_11636	openGene2openGene	PSO
neural	Microglia	rs8042861	chr15	90388131	rs2589940	ENSG00000196547	ENST00000560451	MAN2A2	90387854	90388886	HMC3_17714	openGene2openGene	MS
neural	Microglia	rs7187776	chr16	28863883	rs11864750	ENSG00000177548	ENST00000358201	RABEP2	28863233	28864219	HMC3_18557	openGene2openGene	T1D
neural	Microglia	rs2017445	chr12	56041628	rs705704	ENSG00000170473	ENST00000549939	PYM1	56041435	56042319	HMC3_11612	openGene2openGene	VIT
neural	Microglia	rs2017445	chr12	56041720	rs705705	ENSG00000170473	ENST00000549939	PYM1	56041435	56042319	HMC3_11612	openGene2openGene	VIT
neural	Microglia	rs2304206	chr19	49665670	rs2304205	ENSG00000126457	ENST00000534676	PRMT1	49665557	49666030	HMC3_23638	openGene2openGene	VIT
neural	Microglia	rs12232003	chr12	53180847	rs59218377	ENSG00000288663	ENST00000676527	ENSG00000288663	53179973	53181444	HMC3_11514	openGene2openGene	T1D
neural	Microglia	rs243323	chr16	11255821	rs243332	ENSG00000175643	ENST00000576027	RMI2	11255605	11256938	HMC3_18262	ocr2openGene	SLE
neural	Microglia	rs2017445	chr12	56041628	rs705704	ENSG00000139641	ENST00000394048	ESYT1	56041435	56042319	HMC3_11612	openGene2openGene	VIT
neural	Microglia	rs2017445	chr12	56041720	rs705705	ENSG00000139641	ENST00000394048	ESYT1	56041435	56042319	HMC3_11612	openGene2openGene	VIT
neural	Microglia	rs7512552	chr1	150487216	rs3840449	ENSG00000143401	ENST00000436748	ANP32E	150487134	150487631	HMC3_2649	openGene2openGene	ECZ
neural	Microglia	rs2066819	chr12	56333921	rs80317430	ENSG00000135423	ENST00000311966	GLS2	56333315	56334528	HMC3_11636	openGene2openGene	PSO
neural	Microglia	rs2066819	chr12	56334216	rs2371494	ENSG00000135423	ENST00000311966	GLS2	56333315	56334528	HMC3_11636	openGene2openGene	PSO
neural	Microglia	rs2066819	chr12	56334353	rs79824801	ENSG00000135423	ENST00000311966	GLS2	56333315	56334528	HMC3_11636	openGene2openGene	PSO
neural	Microglia	rs5758343	chr22	41448782	rs202657	ENSG00000100410	ENST00000491254	PHF5A	41448283	41448820	HMC3_31693	ocr2openGene	ALG
neural	Microglia	rs12421615	chr11	64285685	rs887314	ENSG00000149761	ENST00000441250	NUDT22	64284498	64286009	HMC3_8612	openGene2openGene	VIT
neural	Microglia	rs11246217	chr11	575800	rs34793529	ENSG00000247095	ENST00000688743	MIR210HG	575276	576744	HMC3_7248	openGene2openGene	SLE
neural	Microglia	rs12421615	chr11	64284975	rs2510066	ENSG00000286264	ENST00000650773	ENSG00000286264	64284498	64286009	HMC3_8612	openGene2openGene	VIT
neural	Microglia	rs36014129	chr6	26199675	rs34961555	ENSG00000278705	ENST00000377745	H4C2	26198900	26199921	HMC3_43499	openGene2openGene	SLE
neural	Microglia	rs28449958	chr16	28880144	rs8055138	ENSG00000178188	ENST00000561629	SH2B1	28879646	28880316	HMC3_18558	openGene2openGene	IBD
neural	Microglia	rs2017445	chr12	55996852	rs59877680	ENSG00000185664	ENST00000548747	PMEL	55996825	55997562	HMC3_11610	openGene2openGene	VIT
neural	Microglia	rs28449958	chr16	28880144	rs8055138	ENSG00000188603	ENST00000568472	CLN3	28879646	28880316	HMC3_18558	openGene2openGene	IBD
neural	Microglia	rs28449958	chr16	28880144	rs8055138	ENSG00000188603	ENST00000395653	CLN3	28879646	28880316	HMC3_18558	openGene2openGene	IBD
neural	Microglia	rs4810485	chr20	46118343	rs1883832	ENSG00000080189	ENST00000372227	SLC35C2	46117766	46118923	HMC3_29846	openGene2openGene	MS
neural	Microglia	rs2066819	chr12	56334353	rs79824801	ENSG00000062485	ENST00000550734	CS	56333315	56334528	HMC3_11636	openGene2openGene	PSO
neural	Microglia	rs2304206	chr19	49665670	rs2304205	ENSG00000126457	ENST00000529836	PRMT1	49665557	49666030	HMC3_23638	openGene2openGene	VIT
neural	Microglia	rs3748817	chr1	2642639	rs9970196	ENSG00000157916	ENST00000493207	RER1	2642605	2643641	HMC3_82	ocr2openGene	MS
neural	Microglia	rs2017445	chr12	56041628	rs705704	ENSG00000065357	ENST00000402956	DGKA	56041435	56042319	HMC3_11612	openGene2openGene	VIT
neural	Microglia	rs663743	chr11	64343196	rs574835	ENSG00000173153	ENST00000405666	ESRRA	64342429	64343343	HMC3_8619	openGene2openGene	T1D
neural	Microglia	rs773125	chr12	56042145	rs1131017	ENSG00000258311	ENST00000549424	ENSG00000258311	56041435	56042319	HMC3_11612	openGene2openGene	RA
neural	Microglia	rs766751473	chr5	132389637	rs11748193	ENSG00000197536	ENST00000407797	IRF1-AS1	132389595	132390188	HMC3_41251	ocr2openGene	T1D
neural	Microglia	rs7187776	chr16	28880144	rs8055138	ENSG00000169682	ENST00000567771	SPNS1	28879646	28880316	HMC3_18558	openGene2openGene	T1D
neural	Microglia	rs34695944	chr2	60881694	rs67574266	ENSG00000162927	ENST00000407787	PUS10	60880941	60881988	HMC3_25193	openGene2openGene	RA
neural	Microglia	rs11611029	chr12	55974294	rs11171710	ENSG00000170473	ENST00000302533	PYM1	55973390	55974544	HMC3_11609	openGene2openGene	HT
neural	Microglia	rs645078	chr11	64343196	rs574835	ENSG00000149743	ENST00000546089	TRPT1	64342429	64343343	HMC3_8619	openGene2openGene	PSO
neural	Microglia	rs331463	chr11	36470521	rs79511177	ENSG00000135362	ENST00000532843	PRR5L	36470489	36470766	HMC3_8152	ocr2openGene	RA
neural	Microglia	rs1463485	chr17	75855927	rs936394	ENSG00000283853	ENST00000579134	MIR4738	75854976	75856388	HMC3_21411	openGene2openGene	SLE
neural	Microglia	rs331463	chr11	36469839	rs981982	ENSG00000135362	ENST00000527751	PRR5L	36469741	36470440	HMC3_8151	ocr2openGene	RA
neural	Microglia	rs36014129	chr6	26021644	rs41266779	ENSG00000010704	ENST00000470149	HFE	26021055	26022033	HMC3_43481	openGene2openGene	SLE
neural	Microglia	rs331463	chr11	36469839	rs981982	ENSG00000135362	ENST00000532578	PRR5L	36469741	36470440	HMC3_8151	ocr2openGene	RA
neural	Microglia	rs2304206	chr19	49677009	rs975484	ENSG00000010361	ENST00000525130	FUZ	49676623	49677352	HMC3_23639	openGene2openGene	VIT
neural	Microglia	rs63406760	chr12	123364549	rs7485502	ENSG00000111358	ENST00000618160	GTF2H3	123363987	123366004	HMC3_13099	openGene2openGene	ALG
neural	Microglia	rs1701704	chr12	56041628	rs705704	ENSG00000139641	ENST00000267113	ESYT1	56041435	56042319	HMC3_11612	openGene2openGene	T1D
neural	Microglia	rs28449958	chr16	28822933	rs201131521	ENSG00000178952	ENST00000569217	TUFM	28822507	28823549	HMC3_18554	openGene2openGene	IBD
neural	Microglia	rs1701704	chr12	56041628	rs705704	ENSG00000139641	ENST00000551790	ESYT1	56041435	56042319	HMC3_11612	openGene2openGene	T1D
neural	Microglia	rs33993564	chr5	150847077	rs10051924	ENSG00000132912	ENST00000447998	DCTN4	150847009	150847563	HMC3_41913	openGene2openGene	IBD
neural	Microglia	rs33993564	chr5	150847337	rs17111376	ENSG00000132912	ENST00000447998	DCTN4	150847009	150847563	HMC3_41913	openGene2openGene	IBD
neural	Microglia	rs2233424	chr6	44265240	rs2233433	ENSG00000137207	ENST00000416380	YIPF3	44264902	44265798	HMC3_44236	openGene2openGene	RA
neural	Microglia	rs12142199	chr1	1358384	rs34841888	ENSG00000187583	ENST00000379409	PLEKHN1	1358176	1359263	HMC3_30	openGene2openGene	SLE
neural	Microglia	rs9611565	chr22	41381311	rs2234053	ENSG00000100410	ENST00000491254	PHF5A	41380975	41382458	HMC3_31688	openGene2openGene	VIT
neural	Microglia	rs12142199	chr1	1308516	rs61766198	ENSG00000175756	ENST00000338370	AURKAIP1	1307805	1308724	HMC3_27	openGene2openGene	SLE
neural	Microglia	rs2304206	chr19	49665763	rs2304204	ENSG00000126453	ENST00000441864	BCL2L12	49665557	49666030	HMC3_23638	openGene2openGene	VIT
neural	Microglia	rs1463485	chr17	75855710	rs1463485	ENSG00000132481	ENST00000586495	TRIM47	75854976	75856388	HMC3_21411	openGene2openGene	SLE
neural	Microglia	rs1463485	chr17	75855927	rs936394	ENSG00000132481	ENST00000585333	TRIM47	75854976	75856388	HMC3_21411	openGene2openGene	SLE
neural	Microglia	rs13018977	chr2	241316415	rs13006939	ENSG00000006607	ENST00000478489	FARP2	241314862	241316519	HMC3_28678	openGene2openGene	T1D
neural	Microglia	rs73081554	chr3	58332750	rs185407974	ENSG00000283148	ENST00000636316	ENSG00000283148	58332537	58333600	HMC3_33136	openGene2openGene	RA
neural	Microglia	rs11611029	chr12	55974294	rs11171710	ENSG00000123342	ENST00000409200	MMP19	55973390	55974544	HMC3_11609	openGene2openGene	HT
neural	Microglia	rs5758343	chr22	41381909	rs2234059	ENSG00000100412	ENST00000678788	ACO2	41380975	41382458	HMC3_31688	openGene2openGene	ALG
neural	Microglia	rs5758343	chr22	41381237	rs2234052	ENSG00000100412	ENST00000678788	ACO2	41380975	41382458	HMC3_31688	openGene2openGene	ALG
neural	Microglia	rs9611565	chr22	41381909	rs2234059	ENSG00000100401	ENST00000405486	RANGAP1	41380975	41382458	HMC3_31688	openGene2openGene	VIT
neural	Microglia	rs2304206	chr19	49665670	rs2304205	ENSG00000142546	ENST00000596358	NOSIP	49665557	49666030	HMC3_23638	openGene2openGene	VIT
neural	Microglia	rs5758343	chr22	41381311	rs2234053	ENSG00000100412	ENST00000678788	ACO2	41380975	41382458	HMC3_31688	openGene2openGene	ALG
neural	Microglia	rs4809219	chr20	63740795	rs6062510	ENSG00000130590	ENST00000369886	SAMD10	63739277	63741337	HMC3_30396	openGene2openGene	ECZ
neural	Microglia	rs2066819	chr12	56299736	rs41423244	ENSG00000135423	ENST00000486433	GLS2	56299669	56300758	HMC3_11634	openGene2openGene	PSO
neural	Microglia	rs36014129	chr6	26199675	rs34961555	ENSG00000273802	ENST00000541790	H2BC8	26198900	26199921	HMC3_43499	openGene2openGene	SLE
neural	Microglia	rs2542162	chr18	12884344	rs2292759	ENSG00000101624	ENST00000593250	CEP76	12883438	12884585	HMC3_21860	openGene2openGene	T1D
neural	Microglia	rs11611029	chr12	55974294	rs11171710	ENSG00000139531	ENST00000550340	SUOX	55973390	55974544	HMC3_11609	openGene2openGene	HT
neural	Microglia	rs11611029	chr12	55974294	rs11171710	ENSG00000139531	ENST00000394115	SUOX	55973390	55974544	HMC3_11609	openGene2openGene	HT
neural	Microglia	rs3197999	chr3	49358324	rs1800668	ENSG00000067560	ENST00000418115	RHOA	49358127	49358872	HMC3_32908	openGene2openGene	IBD
neural	Microglia	rs1701704	chr12	55996852	rs705702	ENSG00000139531	ENST00000551698	SUOX	55996825	55997562	HMC3_11610	openGene2openGene	T1D
neural	Microglia	rs10663129	chr3	141486721	rs3806647	ENSG00000114125	ENST00000477012	RNF7	141486474	141488049	HMC3_34581	openGene2openGene	ALG
neural	Microglia	rs645078	chr11	64343196	rs574835	ENSG00000110011	ENST00000628077	DNAJC4	64342429	64343343	HMC3_8619	openGene2openGene	PSO
neural	Microglia	rs146029108	chr9	136363451	rs140876101	ENSG00000160360	ENST00000440944	GPSM1	136362922	136363944	HMC3_53530	openGene2openGene	CRO
neural	Microglia	rs5758343	chr22	41381237	rs2234052	ENSG00000100412	ENST00000677007	ACO2	41380975	41382458	HMC3_31688	openGene2openGene	ALG
neural	Microglia	rs112006329	chr11	575408	rs56333810	ENSG00000199038	ENST00000362168	MIR210	575276	576744	HMC3_7248	openGene2openGene	SLE
neural	Microglia	rs7679	chr20	45934368	rs1057208	ENSG00000064601	ENST00000606394	CTSA	45934173	45935660	HMC3_29837	openGene2openGene	SLE
neural	Microglia	rs13018977	chr2	241316415	rs13006939	ENSG00000115694	ENST00000461760	STK25	241314862	241316519	HMC3_28678	openGene2openGene	T1D
neural	Microglia	rs58763752	chr10	32980469	rs60724454	ENSG00000150093	ENST00000678989	ITGB1	32980444	32981311	HMC3_5359	openGene2openGene	T1D
neural	Microglia	rs12445568	chr16	31033362	rs58726213	ENSG00000196118	ENST00000544613	CFAP119	31033064	31034131	HMC3_18638	openGene2openGene	PSO
neural	Microglia	rs7679	chr20	45934368	rs1057208	ENSG00000064601	ENST00000607814	CTSA	45934173	45935660	HMC3_29837	openGene2openGene	SLE
neural	Microglia	rs78865465	chr12	55974117	rs75639074	ENSG00000258311	ENST00000257899	ENSG00000258311	55973390	55974544	HMC3_11609	openGene2openGene	T1D
neural	Microglia	rs78865465	chr12	55974117	rs75639074	ENSG00000258311	ENST00000549424	ENSG00000258311	55973390	55974544	HMC3_11609	openGene2openGene	T1D
neural	Microglia	rs2017445	chr12	56041628	rs705704	ENSG00000123374	ENST00000354056	CDK2	56041435	56042319	HMC3_11612	openGene2openGene	VIT
neural	Microglia	rs58763752	chr10	32980469	rs60724454	ENSG00000150093	ENST00000417122	ITGB1	32980444	32981311	HMC3_5359	openGene2openGene	T1D
neural	Microglia	rs12128789	chr1	212699732	rs2202683	ENSG00000203705	ENST00000530441	TATDN3	212699036	212700948	HMC3_4128	openGene2openGene	T1D
neural	Microglia	rs2066819	chr12	56333921	rs80317430	ENSG00000110958	ENST00000436399	PTGES3	56333315	56334528	HMC3_11636	openGene2openGene	PSO
neural	Microglia	rs12128789	chr1	212700089	rs2221593	ENSG00000203705	ENST00000532324	TATDN3	212699036	212700948	HMC3_4128	openGene2openGene	T1D
neural	Microglia	rs10876864	chr12	56042145	rs1131017	ENSG00000123411	ENST00000552689	IKZF4	56041435	56042319	HMC3_11612	openGene2openGene	ALG
neural	Microglia	rs57095329	chr5	160467840	rs57095329	ENSG00000164611	ENST00000524244	PTTG1	160467360	160468413	HMC3_42194	openGene2openGene	SLE
neural	Microglia	rs10876864	chr12	56042145	rs1131017	ENSG00000185664	ENST00000547137	PMEL	56041435	56042319	HMC3_11612	openGene2openGene	ALG
neural	Microglia	rs10876864	chr12	56042145	rs1131017	ENSG00000185664	ENST00000449260	PMEL	56041435	56042319	HMC3_11612	openGene2openGene	ALG
neural	Microglia	rs11611029	chr12	55974294	rs11171710	ENSG00000170439	ENST00000394252	METTL7B	55973390	55974544	HMC3_11609	openGene2openGene	HT
neural	Microglia	rs36014129	chr6	26021644	rs41266779	ENSG00000158406	ENST00000377727	H4C8	26021055	26022033	HMC3_43481	openGene2openGene	SLE
neural	Microglia	rs5743618	chr4	38804841	rs74288437	ENSG00000207944	ENST00000385209	MIR574	38804679	38804990	HMC3_36538	openGene2openGene	ALG
neural	Microglia	rs57095329	chr5	160467536	rs73318382	ENSG00000164611	ENST00000520452	PTTG1	160467360	160468413	HMC3_42194	openGene2openGene	SLE
neural	Microglia	rs5743618	chr4	38804841	rs74288437	ENSG00000035928	ENST00000349703	RFC1	38804679	38804990	HMC3_36538	openGene2openGene	ALG
neural	Microglia	rs12128789	chr1	212700089	rs2221593	ENSG00000203705	ENST00000526641	TATDN3	212699036	212700948	HMC3_4128	openGene2openGene	T1D
neural	Microglia	rs2283792	chr22	21867813	rs9610505	ENSG00000100027	ENST00000477675	YPEL1	21867014	21868090	HMC3_31210	openGene2openGene	MS
neural	Microglia	rs12128789	chr1	212699754	rs2202682	ENSG00000203705	ENST00000366973	TATDN3	212699036	212700948	HMC3_4128	openGene2openGene	T1D
neural	Microglia	rs62149416	chr2	60881694	rs67574266	ENSG00000162928	ENST00000414712	PEX13	60880941	60881988	HMC3_25193	openGene2openGene	PSO
neural	Microglia	rs11643872	chr16	30958165	rs11643872	ENSG00000140691	ENST00000564900	ARMC5	30957018	30958495	HMC3_18634	openGene2openGene	GD
neural	Microglia	rs62149416	chr2	60881694	rs67574266	ENSG00000162928	ENST00000401576	PEX13	60880941	60881988	HMC3_25193	openGene2openGene	PSO
neural	Microglia	rs62149416	chr2	60881694	rs67574266	ENSG00000162928	ENST00000444100	PEX13	60880941	60881988	HMC3_25193	openGene2openGene	PSO
neural	Microglia	rs112006329	chr11	575800	rs34793529	ENSG00000177030	ENST00000684249	DEAF1	575276	576744	HMC3_7248	openGene2openGene	SLE
neural	Microglia	rs12128789	chr1	212699732	rs2202683	ENSG00000203705	ENST00000366974	TATDN3	212699036	212700948	HMC3_4128	openGene2openGene	T1D
neural	Microglia	rs78865465	chr12	55974117	rs75639074	ENSG00000139531	ENST00000546833	SUOX	55973390	55974544	HMC3_11609	openGene2openGene	T1D
neural	Microglia	rs773125	chr12	56042145	rs1131017	ENSG00000139613	ENST00000550859	SMARCC2	56041435	56042319	HMC3_11612	openGene2openGene	RA
neural	Microglia	rs12128789	chr1	212700215	rs3754482	ENSG00000203705	ENST00000531963	TATDN3	212699036	212700948	HMC3_4128	openGene2openGene	T1D
neural	Microglia	rs7512552	chr1	150487216	rs3840449	ENSG00000143420	ENST00000638926	ENSA	150487134	150487631	HMC3_2649	openGene2openGene	ECZ
neural	Microglia	rs2017445	chr12	56041628	rs705704	ENSG00000111540	ENST00000549505	RAB5B	56041435	56042319	HMC3_11612	openGene2openGene	VIT
neural	Microglia	rs13018977	chr2	241316415	rs13006939	ENSG00000168385	ENST00000475823	SEPTIN2	241314862	241316519	HMC3_28678	openGene2openGene	T1D
neural	Microglia	rs1701704	chr12	56041628	rs705704	ENSG00000092841	ENST00000549017	MYL6	56041435	56042319	HMC3_11612	openGene2openGene	T1D
neural	Microglia	rs2066819	chr12	56267121	rs60542959	ENSG00000170581	ENST00000651915	STAT2	56266653	56267514	HMC3_11633	openGene2openGene	PSO
neural	Microglia	rs1701704	chr12	56041628	rs705704	ENSG00000092841	ENST00000549566	MYL6	56041435	56042319	HMC3_11612	openGene2openGene	T1D
neural	Microglia	rs2066819	chr12	56267121	rs60542959	ENSG00000170581	ENST00000650805	STAT2	56266653	56267514	HMC3_11633	openGene2openGene	PSO
neural	Microglia	rs2304206	chr19	49665670	rs2304205	ENSG00000126461	ENST00000598359	SCAF1	49665557	49666030	HMC3_23638	openGene2openGene	VIT
neural	Microglia	rs28449958	chr16	28880144	rs8055138	ENSG00000177548	ENST00000561803	RABEP2	28879646	28880316	HMC3_18558	openGene2openGene	IBD
neural	Microglia	rs2017445	chr12	56041720	rs705705	ENSG00000065357	ENST00000402956	DGKA	56041435	56042319	HMC3_11612	openGene2openGene	VIT
neural	Microglia	rs10876864	chr12	56042145	rs1131017	ENSG00000257809	ENST00000548731	MYL6B-AS1	56041435	56042319	HMC3_11612	openGene2openGene	ALG
neural	Microglia	rs33993564	chr5	150847077	rs10051924	ENSG00000250309	ENST00000511626	MYOZ3-AS1	150847009	150847563	HMC3_41913	openGene2openGene	IBD
neural	Microglia	rs33993564	chr5	150847337	rs17111376	ENSG00000250309	ENST00000511626	MYOZ3-AS1	150847009	150847563	HMC3_41913	openGene2openGene	IBD
neural	Microglia	rs78865465	chr12	55974117	rs75639074	ENSG00000065357	ENST00000550115	DGKA	55973390	55974544	HMC3_11609	openGene2openGene	T1D
neural	Microglia	rs10790268	chr11	118790689	rs57494551	ENSG00000186174	ENST00000527266	BCL9L	118790426	118792131	HMC3_9857	openGene2openGene	RA
neural	Microglia	rs2304206	chr19	49665763	rs2304204	ENSG00000126453	ENST00000611631	BCL2L12	49665557	49666030	HMC3_23638	openGene2openGene	VIT
neural	Microglia	rs4252665	chr17	39739722	rs9896940	ENSG00000161395	ENST00000429199	PGAP3	39739024	39739753	HMC3_20405	openGene2openGene	SLE
neural	Microglia	rs4810485	chr20	46118343	rs1883832	ENSG00000124140	ENST00000626695	SLC12A5	46117766	46118923	HMC3_29846	openGene2openGene	MS
neural	Microglia	rs10790268	chr11	118790689	rs57494551	ENSG00000137700	ENST00000524428	SLC37A4	118790426	118792131	HMC3_9857	openGene2openGene	RA
neural	Microglia	rs112006329	chr11	575800	rs34793529	ENSG00000177030	ENST00000692634	DEAF1	575276	576744	HMC3_7248	openGene2openGene	SLE
neural	Microglia	rs8042861	chr15	90529921	rs111742752	ENSG00000196391	ENST00000558115	ZNF774	90529348	90530819	HMC3_17719	openGene2openGene	MS
neural	Microglia	rs5743618	chr4	38804814	rs200232721	ENSG00000174130	ENST00000381950	TLR6	38804679	38804990	HMC3_36538	openGene2openGene	ALG
neural	Microglia	rs7187776	chr16	28880144	rs8055138	ENSG00000169682	ENST00000352260	SPNS1	28879646	28880316	HMC3_18558	openGene2openGene	T1D
neural	Microglia	rs7512552	chr1	150487216	rs3840449	ENSG00000228126	ENST00000416894	FALEC	150487134	150487631	HMC3_2649	openGene2openGene	ECZ
neural	Microglia	rs7187776	chr16	28824359	rs149808056	ENSG00000178952	ENST00000569217	TUFM	28823625	28824553	HMC3_18555	openGene2openGene	T1D
neural	Microglia	rs7187776	chr16	28880144	rs8055138	ENSG00000169682	ENST00000323081	SPNS1	28879646	28880316	HMC3_18558	openGene2openGene	T1D
neural	Microglia	rs1048990	chr14	35122110	rs28365850	ENSG00000100906	ENST00000554001	NFKBIA	35121524	35122875	HMC3_14596	openGene2openGene	ALG
neural	Microglia	rs645078	chr11	64343196	rs574835	ENSG00000173264	ENST00000539851	GPR137	64342429	64343343	HMC3_8619	openGene2openGene	PSO
neural	Microglia	rs645078	chr11	64343211	rs479552	ENSG00000173264	ENST00000539851	GPR137	64342429	64343343	HMC3_8619	openGene2openGene	PSO
neural	Microglia	rs694739	chr11	64343211	rs479552	ENSG00000173264	ENST00000540370	GPR137	64342429	64343343	HMC3_8619	openGene2openGene	MS
neural	Microglia	rs694739	chr11	64343196	rs574835	ENSG00000173264	ENST00000313074	GPR137	64342429	64343343	HMC3_8619	openGene2openGene	MS
neural	Microglia	rs13018977	chr2	241316415	rs13006939	ENSG00000233806	ENST00000430555	LINC01237	241314862	241316519	HMC3_28678	openGene2openGene	T1D
neural	Microglia	rs1701704	chr12	56041628	rs705704	ENSG00000135404	ENST00000550776	CD63	56041435	56042319	HMC3_11612	openGene2openGene	T1D
neural	Microglia	rs663743	chr11	64343196	rs574835	ENSG00000173264	ENST00000535675	GPR137	64342429	64343343	HMC3_8619	openGene2openGene	T1D
neural	Microglia	rs2066819	chr12	56300477	rs2695789	ENSG00000135482	ENST00000552345	ZC3H10	56299669	56300758	HMC3_11634	openGene2openGene	PSO
neural	Microglia	rs773125	chr12	56042145	rs1131017	ENSG00000185664	ENST00000449260	PMEL	56041435	56042319	HMC3_11612	openGene2openGene	RA
neural	Microglia	rs12421615	chr11	64285685	rs887314	ENSG00000110011	ENST00000543685	DNAJC4	64284498	64286009	HMC3_8612	openGene2openGene	VIT
neural	Microglia	rs773125	chr12	56042145	rs1131017	ENSG00000185664	ENST00000549413	PMEL	56041435	56042319	HMC3_11612	openGene2openGene	RA
neural	Microglia	rs8079075	chr17	39739722	rs9896940	ENSG00000141736	ENST00000584601	ERBB2	39739024	39739753	HMC3_20405	openGene2openGene	SLE
neural	Microglia	rs663743	chr11	64343196	rs574835	ENSG00000110011	ENST00000543685	DNAJC4	64342429	64343343	HMC3_8619	openGene2openGene	T1D
neural	Microglia	rs645078	chr11	64343196	rs574835	ENSG00000173264	ENST00000540370	GPR137	64342429	64343343	HMC3_8619	openGene2openGene	PSO
neural	Microglia	rs4252665	chr17	39739722	rs9896940	ENSG00000141736	ENST00000578199	ERBB2	39739024	39739753	HMC3_20405	openGene2openGene	SLE
neural	Microglia	rs28449958	chr16	28863883	rs11864750	ENSG00000177548	ENST00000562590	RABEP2	28863233	28864219	HMC3_18557	openGene2openGene	IBD
neural	Microglia	rs13018977	chr2	241316415	rs13006939	ENSG00000233806	ENST00000690485	LINC01237	241314862	241316519	HMC3_28678	openGene2openGene	T1D
neural	Microglia	rs2066819	chr12	56300477	rs2695789	ENSG00000135482	ENST00000257940	ZC3H10	56299669	56300758	HMC3_11634	openGene2openGene	PSO
neural	Microglia	rs2066819	chr12	56299736	rs41423244	ENSG00000135482	ENST00000546903	ZC3H10	56299669	56300758	HMC3_11634	openGene2openGene	PSO
neural	Microglia	rs2066819	chr12	56334353	rs79824801	ENSG00000076108	ENST00000550730	BAZ2A	56333315	56334528	HMC3_11636	openGene2openGene	PSO
neural	Microglia	rs2066819	chr12	56334216	rs2371494	ENSG00000076108	ENST00000550730	BAZ2A	56333315	56334528	HMC3_11636	openGene2openGene	PSO
neural	Microglia	rs694739	chr11	64343196	rs574835	ENSG00000002330	ENST00000394531	BAD	64342429	64343343	HMC3_8619	openGene2openGene	MS
neural	Microglia	rs11246217	chr11	575800	rs34793529	ENSG00000177542	ENST00000531534	SLC25A22	575276	576744	HMC3_7248	openGene2openGene	SLE
neural	Microglia	rs10876864	chr12	56042145	rs1131017	ENSG00000065357	ENST00000547015	DGKA	56041435	56042319	HMC3_11612	openGene2openGene	ALG
neural	Microglia	rs112006329	chr11	575800	rs34793529	ENSG00000177542	ENST00000533385	SLC25A22	575276	576744	HMC3_7248	openGene2openGene	SLE
neural	Microglia	rs36014129	chr6	26199675	rs34961555	ENSG00000278463	ENST00000615868	H2AC4	26198900	26199921	HMC3_43499	openGene2openGene	SLE
neural	Microglia	rs2017445	chr12	56041720	rs705705	ENSG00000092841	ENST00000550639	MYL6	56041435	56042319	HMC3_11612	openGene2openGene	VIT
neural	Microglia	rs3825568	chr14	68793846	rs12889006	ENSG00000287167	ENST00000663643	ENSG00000287167	68792891	68793904	HMC3_15263	openGene2openGene	JIA
neural	Microglia	rs2017445	chr12	56041720	rs705705	ENSG00000092841	ENST00000549392	MYL6	56041435	56042319	HMC3_11612	openGene2openGene	VIT
neural	Microglia	rs2017445	chr12	56041720	rs705705	ENSG00000092841	ENST00000548400	MYL6	56041435	56042319	HMC3_11612	openGene2openGene	VIT
neural	Microglia	rs11246217	chr11	575408	rs56333810	ENSG00000177542	ENST00000629634	SLC25A22	575276	576744	HMC3_7248	openGene2openGene	SLE
neural	Microglia	rs2066819	chr12	56299736	rs41423244	ENSG00000139613	ENST00000347471	SMARCC2	56299669	56300758	HMC3_11634	openGene2openGene	PSO
neural	Microglia	rs9611565	chr22	41381879	rs2234058	ENSG00000196419	ENST00000464116	XRCC6	41380975	41382458	HMC3_31688	openGene2openGene	VIT
neural	Microglia	rs10663129	chr3	141486721	rs3806647	ENSG00000069849	ENST00000462082	ATP1B3	141486474	141488049	HMC3_34581	openGene2openGene	ALG
neural	Microglia	rs11246217	chr11	575408	rs56333810	ENSG00000185507	ENST00000649187	IRF7	575276	576744	HMC3_7248	openGene2openGene	SLE
neural	Microglia	rs112006329	chr11	575800	rs34793529	ENSG00000177542	ENST00000625752	SLC25A22	575276	576744	HMC3_7248	openGene2openGene	SLE
neural	Microglia	rs1701704	chr12	56041628	rs705704	ENSG00000139613	ENST00000550519	SMARCC2	56041435	56042319	HMC3_11612	openGene2openGene	T1D
neural	Microglia	rs1701704	chr12	56041628	rs705704	ENSG00000139613	ENST00000267064	SMARCC2	56041435	56042319	HMC3_11612	openGene2openGene	T1D
neural	Microglia	rs2066819	chr12	56300477	rs2695789	ENSG00000135473	ENST00000547994	PAN2	56299669	56300758	HMC3_11634	openGene2openGene	PSO
neural	Microglia	rs773125	chr12	56042145	rs1131017	ENSG00000111540	ENST00000360299	RAB5B	56041435	56042319	HMC3_11612	openGene2openGene	RA
neural	Microglia	rs72832915	chr17	39730733	rs3809717	ENSG00000131748	ENST00000580611	STARD3	39730185	39730870	HMC3_20404	openGene2openGene	SLE
neural	Microglia	rs2066819	chr12	56334474	chr12:56334474:GA:G	ENSG00000196465	ENST00000553066	MYL6B	56333315	56334528	HMC3_11636	openGene2openGene	PSO
neural	Microglia	rs645078	chr11	64343211	rs479552	ENSG00000173153	ENST00000539594	ESRRA	64342429	64343343	HMC3_8619	openGene2openGene	PSO
neural	Microglia	rs3197999	chr3	49358324	rs1800668	ENSG00000173402	ENST00000461492	DAG1	49358127	49358872	HMC3_32908	openGene2openGene	IBD
neural	Microglia	rs11590283	chr1	1308516	rs61766198	ENSG00000160087	ENST00000400929	UBE2J2	1307805	1308724	HMC3_27	openGene2openGene	SLE
neural	Microglia	rs12445568	chr16	30957268	rs4889599	ENSG00000089280	ENST00000487045	FUS	30957018	30958495	HMC3_18634	openGene2openGene	PSO
neural	Microglia	rs773125	chr12	56042145	rs1131017	ENSG00000123353	ENST00000546645	ORMDL2	56041435	56042319	HMC3_11612	openGene2openGene	RA
neural	Microglia	rs12445568	chr16	30958236	rs62055866	ENSG00000089280	ENST00000566605	FUS	30957018	30958495	HMC3_18634	openGene2openGene	PSO
neural	Microglia	rs8079075	chr17	39739722	rs9896940	ENSG00000131748	ENST00000578254	STARD3	39739024	39739753	HMC3_20405	openGene2openGene	SLE
neural	Microglia	rs2066819	chr12	56360038	rs2066818	ENSG00000135473	ENST00000548043	PAN2	56359860	56360737	HMC3_11637	openGene2openGene	PSO
neural	Microglia	rs112006329	chr11	575800	rs34793529	ENSG00000177595	ENST00000527357	PIDD1	575276	576744	HMC3_7248	openGene2openGene	SLE
neural	Microglia	rs10876864	chr12	56007301	rs10876864	ENSG00000065357	ENST00000394147	DGKA	56007260	56008441	HMC3_11611	openGene2openGene	ALG
neural	Microglia	rs2283792	chr22	21868030	rs9607340	ENSG00000100023	ENST00000498109	PPIL2	21867014	21868090	HMC3_31210	openGene2openGene	MS
neural	Microglia	rs4252665	chr17	39739722	rs9896940	ENSG00000131748	ENST00000581894	STARD3	39739024	39739753	HMC3_20405	openGene2openGene	SLE
neural	Microglia	rs2283792	chr22	21868030	rs9607340	ENSG00000100023	ENST00000496819	PPIL2	21867014	21868090	HMC3_31210	openGene2openGene	MS
neural	Microglia	rs78865465	chr12	55974117	rs75639074	ENSG00000065357	ENST00000553084	DGKA	55973390	55974544	HMC3_11609	openGene2openGene	T1D
neural	Microglia	rs11246217	chr11	575408	rs56333810	ENSG00000185507	ENST00000533182	IRF7	575276	576744	HMC3_7248	openGene2openGene	SLE
neural	Microglia	rs60920700	chr3	119559621	rs16829980	ENSG00000285585	ENST00000648112	ENSG00000285585	119559504	119559954	HMC3_34010	openGene2openGene	VIT
neural	Microglia	rs663743	chr11	64284975	rs2510066	ENSG00000173486	ENST00000652094	FKBP2	64284498	64286009	HMC3_8612	openGene2openGene	T1D
neural	Microglia	rs78865465	chr12	55974117	rs75639074	ENSG00000065357	ENST00000548549	DGKA	55973390	55974544	HMC3_11609	openGene2openGene	T1D
neural	Microglia	rs78865465	chr12	55974117	rs75639074	ENSG00000065357	ENST00000549368	DGKA	55973390	55974544	HMC3_11609	openGene2openGene	T1D
neural	Microglia	rs533646	chr11	118658886	rs745663	ENSG00000196655	ENST00000531290	TRAPPC4	118658817	118659952	HMC3_9854	ocr2openGene	MS
neural	Microglia	rs9611565	chr22	41381879	rs2234058	ENSG00000100412	ENST00000677427	ACO2	41380975	41382458	HMC3_31688	openGene2openGene	VIT
neural	Microglia	rs694739	chr11	64343196	rs574835	ENSG00000110011	ENST00000543791	DNAJC4	64342429	64343343	HMC3_8619	openGene2openGene	MS
neural	Microglia	rs78865465	chr12	55974117	rs75639074	ENSG00000065357	ENST00000402956	DGKA	55973390	55974544	HMC3_11609	openGene2openGene	T1D
neural	Microglia	rs60920700	chr3	119559846	rs41271393	ENSG00000144843	ENST00000485496	ADPRH	119559504	119559954	HMC3_34010	openGene2openGene	VIT
neural	Microglia	rs1048990	chr14	35122110	rs28365850	ENSG00000258704	ENST00000693259	SRP54-AS1	35121524	35122875	HMC3_14596	openGene2openGene	ALG
neural	Microglia	rs2066819	chr12	56333921	rs80317430	ENSG00000257727	ENST00000551286	CNPY2	56333315	56334528	HMC3_11636	openGene2openGene	PSO
neural	Microglia	rs2017445	chr12	56041720	rs705705	ENSG00000111540	ENST00000549915	RAB5B	56041435	56042319	HMC3_11612	openGene2openGene	VIT
neural	Microglia	rs7187776	chr16	28880144	rs8055138	ENSG00000169682	ENST00000311008	SPNS1	28879646	28880316	HMC3_18558	openGene2openGene	T1D
neural	Microglia	rs112006329	chr11	575408	rs56333810	ENSG00000177030	ENST00000690068	DEAF1	575276	576744	HMC3_7248	openGene2openGene	SLE
neural	Microglia	rs2066819	chr12	56333921	rs80317430	ENSG00000062485	ENST00000547283	CS	56333315	56334528	HMC3_11636	openGene2openGene	PSO
neural	Microglia	rs7120737	chr11	47565510	rs11039300	ENSG00000123444	ENST00000529499	KBTBD4	47565159	47566266	HMC3_8330	openGene2openGene	MS
neural	Microglia	rs694739	chr11	64343211	rs479552	ENSG00000149761	ENST00000441250	NUDT22	64342429	64343343	HMC3_8619	openGene2openGene	MS
neural	Microglia	rs11246217	chr11	575408	rs56333810	ENSG00000247095	ENST00000533920	MIR210HG	575276	576744	HMC3_7248	openGene2openGene	SLE
neural	Microglia	rs4976646	chr5	177363161	rs67111717	ENSG00000169223	ENST00000303127	LMAN2	177362969	177363450	HMC3_42571	ocr2openGene	MS
neural	Microglia	rs6012953	chr20	50558752	rs1885176	ENSG00000231742	ENST00000670659	LINC01273	50558446	50558894	HMC3_30020	openGene2openGene	VIT
neural	Microglia	rs11611029	chr12	55974294	rs11171710	ENSG00000135424	ENST00000556273	ITGA7	55973390	55974544	HMC3_11609	openGene2openGene	HT
neural	Microglia	rs11611029	chr12	55974294	rs11171710	ENSG00000135424	ENST00000686981	ITGA7	55973390	55974544	HMC3_11609	openGene2openGene	HT
neural	Microglia	rs694739	chr11	64284975	rs2510066	ENSG00000110011	ENST00000543791	DNAJC4	64284498	64286009	HMC3_8612	openGene2openGene	MS
neural	Microglia	rs9611565	chr22	41381237	rs2234052	ENSG00000100403	ENST00000486331	ZC3H7B	41380975	41382458	HMC3_31688	openGene2openGene	VIT
neural	Microglia	rs773125	chr12	56042145	rs1131017	ENSG00000135404	ENST00000548160	CD63	56041435	56042319	HMC3_11612	openGene2openGene	RA
neural	Microglia	rs5758343	chr22	41413899	rs132919	ENSG00000100412	ENST00000678688	ACO2	41413460	41414357	HMC3_31690	ocr2openGene	ALG
neural	Microglia	rs1701704	chr12	55996852	rs705702	ENSG00000065357	ENST00000548549	DGKA	55996825	55997562	HMC3_11610	openGene2openGene	T1D
neural	Microglia	rs1701704	chr12	56041628	rs705704	ENSG00000257809	ENST00000548731	MYL6B-AS1	56041435	56042319	HMC3_11612	openGene2openGene	T1D
neural	Microglia	rs36014129	chr6	26021644	rs41266779	ENSG00000010704	ENST00000357618	HFE	26021055	26022033	HMC3_43481	openGene2openGene	SLE
neural	Microglia	rs60920700	chr3	119559621	rs16829980	ENSG00000183833	ENST00000482573	CFAP91	119559504	119559954	HMC3_34010	openGene2openGene	VIT
neural	Microglia	rs12421615	chr11	64343196	rs574835	ENSG00000110076	ENST00000377559	NRXN2	64342429	64343343	HMC3_8619	openGene2openGene	VIT
neural	Microglia	rs2066819	chr12	56300477	rs2695789	ENSG00000257727	ENST00000551286	CNPY2	56299669	56300758	HMC3_11634	openGene2openGene	PSO
neural	Microglia	rs12421615	chr11	64343211	rs479552	ENSG00000110076	ENST00000265459	NRXN2	64342429	64343343	HMC3_8619	openGene2openGene	VIT
neural	Microglia	rs2066819	chr12	56333921	rs80317430	ENSG00000062485	ENST00000547298	CS	56333315	56334528	HMC3_11636	openGene2openGene	PSO
neural	Microglia	rs146029108	chr9	136363451	rs140876101	ENSG00000262075	ENST00000601276	DKFZP434A062	136362922	136363944	HMC3_53530	openGene2openGene	CRO
neural	Microglia	rs7187776	chr16	28824359	rs149808056	ENSG00000178188	ENST00000684370	SH2B1	28823625	28824553	HMC3_18555	openGene2openGene	T1D
neural	Microglia	rs5758343	chr22	41381909	rs2234059	ENSG00000196419	ENST00000405506	XRCC6	41380975	41382458	HMC3_31688	openGene2openGene	ALG
neural	Microglia	rs1701704	chr12	55996852	rs705702	ENSG00000065357	ENST00000557080	DGKA	55996825	55997562	HMC3_11610	openGene2openGene	T1D
neural	Microglia	rs1701704	chr12	55996852	rs705702	ENSG00000065357	ENST00000432422	DGKA	55996825	55997562	HMC3_11610	openGene2openGene	T1D
neural	Microglia	rs10876864	chr12	56042145	rs1131017	ENSG00000205323	ENST00000336133	SARNP	56041435	56042319	HMC3_11612	openGene2openGene	ALG
neural	Microglia	rs12421615	chr11	64285685	rs887314	ENSG00000149782	ENST00000325234	PLCB3	64284498	64286009	HMC3_8612	openGene2openGene	VIT
neural	Microglia	rs12421615	chr11	64284975	rs2510066	ENSG00000149782	ENST00000325234	PLCB3	64284498	64286009	HMC3_8612	openGene2openGene	VIT
neural	Microglia	rs2283792	chr22	21868030	rs9607340	ENSG00000100034	ENST00000407142	PPM1F	21867014	21868090	HMC3_31210	openGene2openGene	MS
neural	Microglia	rs7187776	chr16	28846324	rs7187776	ENSG00000178188	ENST00000395532	SH2B1	28846041	28846807	HMC3_18556	openGene2openGene	T1D
neural	Microglia	rs4807570	chr19	1123379	rs4807569	ENSG00000064932	ENST00000587024	SBNO2	1122999	1123580	HMC3_22473	openGene2openGene	CRO
neural	Microglia	rs2066819	chr12	56334353	rs79824801	ENSG00000139579	ENST00000341463	NABP2	56333315	56334528	HMC3_11636	openGene2openGene	PSO
neural	Microglia	rs7512552	chr1	150487216	rs3840449	ENSG00000143363	ENST00000467771	PRUNE1	150487134	150487631	HMC3_2649	openGene2openGene	ECZ
neural	Microglia	rs2233424	chr6	44265183	rs2233434	ENSG00000112759	ENST00000393841	SLC29A1	44264902	44265798	HMC3_44236	openGene2openGene	RA
neural	Microglia	rs7187776	chr16	28880144	rs8055138	ENSG00000178188	ENST00000567536	SH2B1	28879646	28880316	HMC3_18558	openGene2openGene	T1D
neural	Microglia	rs7187776	chr16	28880144	rs8055138	ENSG00000178188	ENST00000322610	SH2B1	28879646	28880316	HMC3_18558	openGene2openGene	T1D
neural	Microglia	rs2017445	chr12	56041628	rs705704	ENSG00000135404	ENST00000551173	CD63	56041435	56042319	HMC3_11612	openGene2openGene	VIT
neural	Microglia	rs663743	chr11	64284975	rs2510066	ENSG00000149761	ENST00000428347	NUDT22	64284498	64286009	HMC3_8612	openGene2openGene	T1D
neural	Microglia	rs112006329	chr11	575408	rs56333810	ENSG00000174775	ENST00000479482	HRAS	575276	576744	HMC3_7248	openGene2openGene	SLE
neural	Microglia	rs11246217	chr11	575800	rs34793529	ENSG00000174775	ENST00000479482	HRAS	575276	576744	HMC3_7248	openGene2openGene	SLE
neural	Microglia	rs1701704	chr12	56041628	rs705704	ENSG00000185664	ENST00000549413	PMEL	56041435	56042319	HMC3_11612	openGene2openGene	T1D
neural	Microglia	rs5758343	chr22	41448782	rs202657	ENSG00000100412	ENST00000676792	ACO2	41448283	41448820	HMC3_31693	ocr2openGene	ALG
neural	Microglia	rs3197999	chr3	50299601	rs34136796	ENSG00000012171	ENST00000616701	SEMA3B	50298831	50299912	HMC3_32949	openGene2openGene	IBD
neural	Microglia	rs3197999	chr3	50299601	rs34136796	ENSG00000012171	ENST00000612509	SEMA3B	50298831	50299912	HMC3_32949	openGene2openGene	IBD
neural	Microglia	rs12128789	chr1	212699754	rs2202682	ENSG00000162772	ENST00000341491	ATF3	212699036	212700948	HMC3_4128	openGene2openGene	T1D
neural	Microglia	rs2304206	chr19	49665763	rs2304204	ENSG00000104960	ENST00000598325	PTOV1	49665557	49666030	HMC3_23638	openGene2openGene	VIT
neural	Microglia	rs4690229	chr4	973657	rs13137144	ENSG00000127419	ENST00000515740	TMEM175	972690	974107	HMC3_35987	openGene2openGene	SLE
neural	Microglia	rs645078	chr11	64343196	rs574835	ENSG00000173113	ENST00000535126	TRMT112	64342429	64343343	HMC3_8619	openGene2openGene	PSO
neural	Microglia	rs7512552	chr1	150487216	rs3840449	ENSG00000143401	ENST00000533654	ANP32E	150487134	150487631	HMC3_2649	openGene2openGene	ECZ
neural	Microglia	rs12142199	chr1	1308516	rs61766198	ENSG00000224969	ENST00000458555	ENSG00000224969	1307805	1308724	HMC3_27	openGene2openGene	SLE
neural	Microglia	rs12445568	chr16	31033362	rs58726213	ENSG00000167394	ENST00000417935	ZNF668	31033064	31034131	HMC3_18638	openGene2openGene	PSO
neural	Microglia	rs12445568	chr16	31033576	rs12445650	ENSG00000167394	ENST00000417935	ZNF668	31033064	31034131	HMC3_18638	openGene2openGene	PSO
neural	Microglia	rs12445568	chr16	31033362	rs58726213	ENSG00000167394	ENST00000394983	ZNF668	31033064	31034131	HMC3_18638	openGene2openGene	PSO
neural	Microglia	rs7187776	chr16	28863801	rs7198606	ENSG00000177548	ENST00000358201	RABEP2	28863233	28864219	HMC3_18557	openGene2openGene	T1D
neural	Microglia	rs28449958	chr16	28880144	rs8055138	ENSG00000178188	ENST00000322610	SH2B1	28879646	28880316	HMC3_18558	openGene2openGene	IBD
neural	Microglia	rs10790268	chr11	118790689	rs57494551	ENSG00000118181	ENST00000532567	RPS25	118790426	118792131	HMC3_9857	openGene2openGene	RA
neural	Microglia	rs10790268	chr11	118790689	rs57494551	ENSG00000118181	ENST00000527673	RPS25	118790426	118792131	HMC3_9857	openGene2openGene	RA
neural	Microglia	rs1701704	chr12	55996852	rs705702	ENSG00000185664	ENST00000550447	PMEL	55996825	55997562	HMC3_11610	openGene2openGene	T1D
neural	Microglia	rs11246217	chr11	575800	rs34793529	ENSG00000099849	ENST00000454668	RASSF7	575276	576744	HMC3_7248	openGene2openGene	SLE
neural	Microglia	rs10790268	chr11	118790689	rs57494551	ENSG00000118181	ENST00000527853	RPS25	118790426	118792131	HMC3_9857	openGene2openGene	RA
neural	Microglia	rs5758343	chr22	41403829	rs75784	ENSG00000100412	ENST00000678688	ACO2	41403803	41404417	HMC3_31689	ocr2openGene	ALG
neural	Microglia	rs112006329	chr11	575800	rs34793529	ENSG00000099849	ENST00000528736	RASSF7	575276	576744	HMC3_7248	openGene2openGene	SLE
neural	Microglia	rs1701704	chr12	55996852	rs705702	ENSG00000185664	ENST00000552882	PMEL	55996825	55997562	HMC3_11610	openGene2openGene	T1D
neural	Microglia	rs3197999	chr3	50299601	rs34136796	ENSG00000114383	ENST00000462137	TUSC2	50298831	50299912	HMC3_32949	openGene2openGene	IBD
neural	Microglia	rs2066819	chr12	56333921	rs80317430	ENSG00000135423	ENST00000494345	GLS2	56333315	56334528	HMC3_11636	openGene2openGene	PSO
neural	Microglia	rs2017445	chr12	56041720	rs705705	ENSG00000170473	ENST00000547925	PYM1	56041435	56042319	HMC3_11612	openGene2openGene	VIT
neural	Microglia	rs2038255	chr14	35122110	rs28365850	ENSG00000100883	ENST00000555746	SRP54	35121524	35122875	HMC3_14596	openGene2openGene	ECZ
neural	Microglia	rs9611565	chr22	41381311	rs2234053	ENSG00000100418	ENST00000263256	DESI1	41380975	41382458	HMC3_31688	openGene2openGene	VIT
neural	Microglia	rs10936599	chr3	169764547	rs2293607	ENSG00000239219	ENST00000600502	ENSG00000239219	169764342	169765339	HMC3_35205	openGene2openGene	CEL
neural	Microglia	rs28449958	chr16	28880144	rs8055138	ENSG00000178188	ENST00000563674	SH2B1	28879646	28880316	HMC3_18558	openGene2openGene	IBD
neural	Microglia	rs2038255	chr14	35122110	rs28365850	ENSG00000100883	ENST00000678477	SRP54	35121524	35122875	HMC3_14596	openGene2openGene	ECZ
neural	Microglia	rs11246217	chr11	575800	rs34793529	ENSG00000247095	ENST00000528245	MIR210HG	575276	576744	HMC3_7248	openGene2openGene	SLE
neural	Microglia	rs2304206	chr19	49665614	rs2304206	ENSG00000126457	ENST00000529836	PRMT1	49665557	49666030	HMC3_23638	openGene2openGene	VIT
neural	Microglia	rs2066819	chr12	56334216	rs2371494	ENSG00000062485	ENST00000550700	CS	56333315	56334528	HMC3_11636	openGene2openGene	PSO
neural	Microglia	rs773125	chr12	56042145	rs1131017	ENSG00000258311	ENST00000550412	ENSG00000258311	56041435	56042319	HMC3_11612	openGene2openGene	RA
neural	Microglia	rs7512552	chr1	150487216	rs3840449	ENSG00000143420	ENST00000271690	ENSA	150487134	150487631	HMC3_2649	openGene2openGene	ECZ
neural	Microglia	rs7512552	chr1	150487216	rs3840449	ENSG00000143420	ENST00000362052	ENSA	150487134	150487631	HMC3_2649	openGene2openGene	ECZ
neural	Microglia	rs2618458	chr8	11511222	rs2736354	ENSG00000079459	ENST00000530664	FDFT1	11510908	11511257	HMC3_48541	ocr2openGene	SLE
neural	Microglia	rs694739	chr11	64343196	rs574835	ENSG00000149761	ENST00000535000	NUDT22	64342429	64343343	HMC3_8619	openGene2openGene	MS
neural	Microglia	rs2066819	chr12	56334474	chr12:56334474:GA:G	ENSG00000144785	ENST00000549318	ENSG00000144785	56333315	56334528	HMC3_11636	openGene2openGene	PSO
neural	Microglia	rs7132277	chr12	123043858	rs655293	ENSG00000130921	ENST00000546132	MTRFR	123043360	123043994	HMC3_13090	ocr2openGene	MS
neural	Microglia	rs12128789	chr1	212699510	rs73079851	ENSG00000237980	ENST00000653931	LINC02773	212699036	212700948	HMC3_4128	openGene2openGene	T1D
neural	Microglia	rs36014129	chr6	26021644	rs41266779	ENSG00000010704	ENST00000353147	HFE	26021055	26022033	HMC3_43481	openGene2openGene	SLE
neural	Microglia	rs4976646	chr5	177363161	rs67111717	ENSG00000169223	ENST00000694905	LMAN2	177362969	177363450	HMC3_42571	ocr2openGene	MS
neural	Microglia	rs6012953	chr20	50580065	rs718053	ENSG00000277449	ENST00000613921	CEBPB-AS1	50579996	50580281	HMC3_30022	openGene2openGene	VIT
neural	Microglia	rs694739	chr11	64284975	rs2510066	ENSG00000286264	ENST00000652762	ENSG00000286264	64284498	64286009	HMC3_8612	openGene2openGene	MS
neural	Microglia	rs36014129	chr6	26021644	rs41266779	ENSG00000010704	ENST00000336625	HFE	26021055	26022033	HMC3_43481	openGene2openGene	SLE
neural	Microglia	rs12445568	chr16	31033576	rs12445650	ENSG00000167397	ENST00000420057	VKORC1	31033064	31034131	HMC3_18638	openGene2openGene	PSO
neural	Microglia	rs6012953	chr20	50558752	rs1885176	ENSG00000231742	ENST00000665536	LINC01273	50558446	50558894	HMC3_30020	openGene2openGene	VIT
neural	Microglia	rs7120737	chr11	47565510	rs11039300	ENSG00000149187	ENST00000687097	CELF1	47565159	47566266	HMC3_8330	openGene2openGene	MS
neural	Microglia	rs2066819	chr12	56299736	rs41423244	ENSG00000139641	ENST00000551790	ESYT1	56299669	56300758	HMC3_11634	openGene2openGene	PSO
neural	Microglia	rs1701704	chr12	56041628	rs705704	ENSG00000139641	ENST00000394048	ESYT1	56041435	56042319	HMC3_11612	openGene2openGene	T1D
neural	Microglia	rs12087340	chr1	85276474	rs1060843	ENSG00000282057	ENST00000498304	ENSG00000282057	85276120	85277055	HMC3_1892	openGene2openGene	MS
neural	Microglia	rs28449958	chr16	28824361	rs138159013	ENSG00000178952	ENST00000565012	TUFM	28823625	28824553	HMC3_18555	openGene2openGene	IBD
neural	Microglia	rs12128789	chr1	212699510	rs73079851	ENSG00000117697	ENST00000473995	NSL1	212699036	212700948	HMC3_4128	openGene2openGene	T1D
neural	Microglia	rs2256814	chr20	63739379	rs6122159	ENSG00000101246	ENST00000618838	ARFRP1	63739277	63741337	HMC3_30396	openGene2openGene	MS
neural	Microglia	rs12727642	chr1	7961680	rs17523802	ENSG00000049246	ENST00000377541	PER3	7961202	7962017	HMC3_185	openGene2openGene	CEL
neural	Microglia	rs9611565	chr22	41403829	rs75784	ENSG00000100410	ENST00000459687	PHF5A	41403803	41404417	HMC3_31689	ocr2openGene	VIT
neural	Microglia	rs9611565	chr22	41381311	rs2234053	ENSG00000100410	ENST00000459687	PHF5A	41380975	41382458	HMC3_31688	openGene2openGene	VIT
neural	Microglia	rs9611565	chr22	41381879	rs2234058	ENSG00000100410	ENST00000491254	PHF5A	41380975	41382458	HMC3_31688	openGene2openGene	VIT
neural	Microglia	rs11611029	chr12	55974294	rs11171710	ENSG00000135404	ENST00000548160	CD63	55973390	55974544	HMC3_11609	openGene2openGene	HT
neural	Microglia	rs773125	chr12	56042145	rs1131017	ENSG00000065361	ENST00000682431	ERBB3	56041435	56042319	HMC3_11612	openGene2openGene	RA
neural	Microglia	rs773125	chr12	56042145	rs1131017	ENSG00000065361	ENST00000267101	ERBB3	56041435	56042319	HMC3_11612	openGene2openGene	RA
neural	Microglia	rs2304206	chr19	49665670	rs2304205	ENSG00000104870	ENST00000598927	FCGRT	49665557	49666030	HMC3_23638	openGene2openGene	VIT
neural	Microglia	rs2066819	chr12	56333921	rs80317430	ENSG00000170581	ENST00000652741	STAT2	56333315	56334528	HMC3_11636	openGene2openGene	PSO
neural	Microglia	rs2066819	chr12	56299736	rs41423244	ENSG00000135423	ENST00000483347	GLS2	56299669	56300758	HMC3_11634	openGene2openGene	PSO
neural	Microglia	rs1128905	chr9	136362959	rs10870202	ENSG00000187796	ENST00000556340	CARD9	136362922	136363944	HMC3_53530	openGene2openGene	AS
neural	Microglia	rs13018977	chr2	241316415	rs13006939	ENSG00000176720	ENST00000318407	BOK	241314862	241316519	HMC3_28678	openGene2openGene	T1D
neural	Microglia	rs2304206	chr19	49677009	rs975484	ENSG00000142546	ENST00000593345	NOSIP	49676623	49677352	HMC3_23639	openGene2openGene	VIT
neural	Microglia	rs2304206	chr19	49677009	rs975484	ENSG00000142546	ENST00000601340	NOSIP	49676623	49677352	HMC3_23639	openGene2openGene	VIT
neural	Microglia	rs58763752	chr10	32980469	rs60724454	ENSG00000150093	ENST00000677363	ITGB1	32980444	32981311	HMC3_5359	openGene2openGene	T1D
neural	Microglia	rs58763752	chr10	32980469	rs60724454	ENSG00000150093	ENST00000474568	ITGB1	32980444	32981311	HMC3_5359	openGene2openGene	T1D
neural	Microglia	rs10663129	chr3	141486623	rs12695736	ENSG00000114125	ENST00000477393	RNF7	141486474	141488049	HMC3_34581	openGene2openGene	ALG
neural	Microglia	rs1701704	chr12	55996852	rs705702	ENSG00000139531	ENST00000394115	SUOX	55996825	55997562	HMC3_11610	openGene2openGene	T1D
neural	Microglia	rs2017445	chr12	56041720	rs705705	ENSG00000123374	ENST00000555408	CDK2	56041435	56042319	HMC3_11612	openGene2openGene	VIT
neural	Microglia	rs58763752	chr10	32980469	rs60724454	ENSG00000150093	ENST00000676460	ITGB1	32980444	32981311	HMC3_5359	openGene2openGene	T1D
neural	Microglia	rs2304206	chr19	49665763	rs2304204	ENSG00000104870	ENST00000452439	FCGRT	49665557	49666030	HMC3_23638	openGene2openGene	VIT
neural	Microglia	rs13018977	chr2	241316415	rs13006939	ENSG00000115694	ENST00000543554	STK25	241314862	241316519	HMC3_28678	openGene2openGene	T1D
neural	Microglia	rs7679	chr20	45934368	rs1057208	ENSG00000064601	ENST00000607212	CTSA	45934173	45935660	HMC3_29837	openGene2openGene	SLE
neural	Microglia	rs58763752	chr10	32980469	rs60724454	ENSG00000150093	ENST00000677310	ITGB1	32980444	32981311	HMC3_5359	openGene2openGene	T1D
neural	Microglia	rs2304206	chr19	49665763	rs2304204	ENSG00000268006	ENST00000596521	PTOV1-AS1	49665557	49666030	HMC3_23638	openGene2openGene	VIT
neural	Microglia	rs11611029	chr12	55974294	rs11171710	ENSG00000196465	ENST00000405661	MYL6B	55973390	55974544	HMC3_11609	openGene2openGene	HT
neural	Microglia	rs12445568	chr16	31033362	rs58726213	ENSG00000196118	ENST00000535476	CFAP119	31033064	31034131	HMC3_18638	openGene2openGene	PSO
neural	Microglia	rs12445568	chr16	31033576	rs12445650	ENSG00000196118	ENST00000544613	CFAP119	31033064	31034131	HMC3_18638	openGene2openGene	PSO
neural	Microglia	rs2017445	chr12	56041720	rs705705	ENSG00000139613	ENST00000550164	SMARCC2	56041435	56042319	HMC3_11612	openGene2openGene	VIT
neural	Microglia	rs7679	chr20	45934368	rs1057208	ENSG00000064601	ENST00000419493	CTSA	45934173	45935660	HMC3_29837	openGene2openGene	SLE
neural	Microglia	rs28449958	chr16	28822933	rs201131521	ENSG00000260442	ENST00000686664	ATP2A1-AS1	28822507	28823549	HMC3_18554	openGene2openGene	IBD
neural	Microglia	rs28449958	chr16	28822933	rs201131521	ENSG00000260442	ENST00000566956	ATP2A1-AS1	28822507	28823549	HMC3_18554	openGene2openGene	IBD
neural	Microglia	rs2066819	chr12	56334474	chr12:56334474:GA:G	ENSG00000110958	ENST00000436399	PTGES3	56333315	56334528	HMC3_11636	openGene2openGene	PSO
neural	Microglia	rs1701704	chr12	56041628	rs705704	ENSG00000258311	ENST00000257899	ENSG00000258311	56041435	56042319	HMC3_11612	openGene2openGene	T1D
neural	Microglia	rs12128789	chr1	212699754	rs2202682	ENSG00000203705	ENST00000532324	TATDN3	212699036	212700948	HMC3_4128	openGene2openGene	T1D
neural	Microglia	rs12128789	chr1	212699754	rs2202682	ENSG00000203705	ENST00000530441	TATDN3	212699036	212700948	HMC3_4128	openGene2openGene	T1D
neural	Microglia	rs12128789	chr1	212699510	rs73079851	ENSG00000203705	ENST00000526641	TATDN3	212699036	212700948	HMC3_4128	openGene2openGene	T1D
neural	Microglia	rs5743618	chr4	38804841	rs74288437	ENSG00000035928	ENST00000503784	RFC1	38804679	38804990	HMC3_36538	openGene2openGene	ALG
neural	Microglia	rs2304206	chr19	49677009	rs975484	ENSG00000142534	ENST00000270625	RPS11	49676623	49677352	HMC3_23639	openGene2openGene	VIT
neural	Microglia	rs28449958	chr16	28863801	rs7198606	ENSG00000260442	ENST00000686664	ATP2A1-AS1	28863233	28864219	HMC3_18557	openGene2openGene	IBD
neural	Microglia	rs12128789	chr1	212699510	rs73079851	ENSG00000203705	ENST00000366973	TATDN3	212699036	212700948	HMC3_4128	openGene2openGene	T1D
neural	Microglia	rs2283792	chr22	21868030	rs9607340	ENSG00000100027	ENST00000477675	YPEL1	21867014	21868090	HMC3_31210	openGene2openGene	MS
neural	Microglia	rs12128789	chr1	212699754	rs2202682	ENSG00000203705	ENST00000526641	TATDN3	212699036	212700948	HMC3_4128	openGene2openGene	T1D
neural	Microglia	rs5743618	chr4	38804841	rs74288437	ENSG00000035928	ENST00000504849	RFC1	38804679	38804990	HMC3_36538	openGene2openGene	ALG
neural	Microglia	rs62149416	chr2	60881694	rs67574266	ENSG00000162928	ENST00000472678	PEX13	60880941	60881988	HMC3_25193	openGene2openGene	PSO
neural	Microglia	rs28449958	chr16	28863801	rs7198606	ENSG00000196296	ENST00000563975	ATP2A1	28863233	28864219	HMC3_18557	openGene2openGene	IBD
neural	Microglia	rs112006329	chr11	575800	rs34793529	ENSG00000185507	ENST00000533190	IRF7	575276	576744	HMC3_7248	openGene2openGene	SLE
neural	Microglia	rs10876864	chr12	56080024	rs7297175	ENSG00000092841	ENST00000546630	MYL6	56078984	56080542	HMC3_11616	openGene2openGene	ALG
neural	Microglia	rs4810485	chr20	46118343	rs1883832	ENSG00000124160	ENST00000372291	NCOA5	46117766	46118923	HMC3_29846	openGene2openGene	SLE
neural	Microglia	rs57095329	chr5	160467840	rs57095329	ENSG00000164611	ENST00000519287	PTTG1	160467360	160468413	HMC3_42194	openGene2openGene	SLE
neural	Microglia	rs78865465	chr12	55974117	rs75639074	ENSG00000065357	ENST00000548407	DGKA	55973390	55974544	HMC3_11609	openGene2openGene	T1D
neural	Microglia	rs2017445	chr12	56041628	rs705704	ENSG00000135441	ENST00000553100	BLOC1S1	56041435	56042319	HMC3_11612	openGene2openGene	VIT
neural	Microglia	rs10883723	chr10	102502871	rs2296590	ENSG00000138175	ENST00000260746	ARL3	102501956	102503099	HMC3_6582	openGene2openGene	ALG
neural	Microglia	rs10883723	chr10	102503918	rs3818470	ENSG00000107859	ENST00000539804	PITX3	102503676	102504320	HMC3_6583	openGene2openGene	ALG
neural	Microglia	rs4690229	chr4	986676	rs4690220	ENSG00000090316	ENST00000503653	MAEA	986650	987798	HMC3_35988	openGene2openGene	SLE
neural	Microglia	rs1701704	chr12	56041628	rs705704	ENSG00000092841	ENST00000547703	MYL6	56041435	56042319	HMC3_11612	openGene2openGene	T1D
neural	Microglia	rs4690229	chr4	986676	rs4690220	ENSG00000090316	ENST00000264750	MAEA	986650	987798	HMC3_35988	openGene2openGene	SLE
neural	Microglia	rs1701704	chr12	56041628	rs705704	ENSG00000092841	ENST00000550697	MYL6	56041435	56042319	HMC3_11612	openGene2openGene	T1D
neural	Microglia	rs12232003	chr12	53180847	rs59218377	ENSG00000123349	ENST00000552742	PFDN5	53179973	53181444	HMC3_11514	openGene2openGene	T1D
neural	Microglia	rs3197999	chr3	50299601	rs34136796	ENSG00000114353	ENST00000422163	GNAI2	50298831	50299912	HMC3_32949	openGene2openGene	IBD
neural	Microglia	rs3748817	chr1	2642639	rs9970196	ENSG00000157916	ENST00000378518	RER1	2642605	2643641	HMC3_82	ocr2openGene	MS
neural	Microglia	rs2066819	chr12	56334216	rs2371494	ENSG00000062485	ENST00000548849	CS	56333315	56334528	HMC3_11636	openGene2openGene	PSO
neural	Microglia	rs12199481	chr6	158939454	rs12198180	ENSG00000092820	ENST00000337147	EZR	158938788	158939903	HMC3_45700	ocr2openGene	SLE
neural	Microglia	rs1463485	chr17	75855927	rs936394	ENSG00000132478	ENST00000587501	UNK	75854976	75856388	HMC3_21411	openGene2openGene	SLE
neural	Microglia	rs1463485	chr17	75855927	rs936394	ENSG00000132478	ENST00000586527	UNK	75854976	75856388	HMC3_21411	openGene2openGene	SLE
neural	Microglia	rs2066819	chr12	56334474	chr12:56334474:GA:G	ENSG00000062485	ENST00000547283	CS	56333315	56334528	HMC3_11636	openGene2openGene	PSO
neural	Microglia	rs331463	chr11	36470521	rs79511177	ENSG00000135362	ENST00000524380	PRR5L	36470489	36470766	HMC3_8152	ocr2openGene	RA
neural	Microglia	rs7187776	chr16	28880144	rs8055138	ENSG00000169682	ENST00000568900	SPNS1	28879646	28880316	HMC3_18558	openGene2openGene	T1D
neural	Microglia	rs1048990	chr14	35122110	rs28365850	ENSG00000100906	ENST00000557100	NFKBIA	35121524	35122875	HMC3_14596	openGene2openGene	ALG
neural	Microglia	rs5743618	chr4	38804814	rs200232721	ENSG00000174130	ENST00000508254	TLR6	38804679	38804990	HMC3_36538	openGene2openGene	ALG
neural	Microglia	rs7187776	chr16	28880144	rs8055138	ENSG00000169682	ENST00000566059	SPNS1	28879646	28880316	HMC3_18558	openGene2openGene	T1D
neural	Microglia	rs8054198	chr16	10944503	rs8054198	ENSG00000182108	ENST00000570440	DEXI	10944248	10944879	HMC3_18249	openGene2openGene	SLE
neural	Microglia	rs2304206	chr19	49665670	rs2304205	ENSG00000126456	ENST00000600022	IRF3	49665557	49666030	HMC3_23638	openGene2openGene	VIT
neural	Microglia	rs5758343	chr22	41381311	rs2234053	ENSG00000100412	ENST00000676959	ACO2	41380975	41382458	HMC3_31688	openGene2openGene	ALG
neural	Microglia	rs2066819	chr12	56267121	rs60542959	ENSG00000139641	ENST00000394048	ESYT1	56266653	56267514	HMC3_11633	openGene2openGene	PSO
neural	Microglia	rs7187776	chr16	28863883	rs11864750	ENSG00000260442	ENST00000686664	ATP2A1-AS1	28863233	28864219	HMC3_18557	openGene2openGene	T1D
neural	Microglia	rs645078	chr11	64343196	rs574835	ENSG00000173264	ENST00000411458	GPR137	64342429	64343343	HMC3_8619	openGene2openGene	PSO
neural	Microglia	rs645078	chr11	64343196	rs574835	ENSG00000173264	ENST00000539833	GPR137	64342429	64343343	HMC3_8619	openGene2openGene	PSO
neural	Microglia	rs2017445	chr12	56041720	rs705705	ENSG00000123411	ENST00000552689	IKZF4	56041435	56042319	HMC3_11612	openGene2openGene	VIT
neural	Microglia	rs2066819	chr12	56334216	rs2371494	ENSG00000076108	ENST00000549506	BAZ2A	56333315	56334528	HMC3_11636	openGene2openGene	PSO
neural	Microglia	rs34835	chr16	28554346	rs7191618	ENSG00000188603	ENST00000628023	CLN3	28553759	28554447	HMC3_18553	openGene2openGene	T1D
neural	Microglia	rs663743	chr11	64343196	rs574835	ENSG00000173264	ENST00000543383	GPR137	64342429	64343343	HMC3_8619	openGene2openGene	T1D
neural	Microglia	rs663743	chr11	64343196	rs574835	ENSG00000110011	ENST00000536006	DNAJC4	64342429	64343343	HMC3_8619	openGene2openGene	T1D
neural	Microglia	rs4252665	chr17	39739722	rs9896940	ENSG00000141736	ENST00000584601	ERBB2	39739024	39739753	HMC3_20405	openGene2openGene	SLE
neural	Microglia	rs34835	chr16	28554346	rs7191618	ENSG00000188603	ENST00000568443	CLN3	28553759	28554447	HMC3_18553	openGene2openGene	T1D
neural	Microglia	rs34835	chr16	28554346	rs7191618	ENSG00000188603	ENST00000636977	CLN3	28553759	28554447	HMC3_18553	openGene2openGene	T1D
neural	Microglia	rs34835	chr16	28554346	rs7191618	ENSG00000188603	ENST00000561689	CLN3	28553759	28554447	HMC3_18553	openGene2openGene	T1D
neural	Microglia	rs2066819	chr12	56300477	rs2695789	ENSG00000135482	ENST00000549973	ZC3H10	56299669	56300758	HMC3_11634	openGene2openGene	PSO
neural	Microglia	rs1701704	chr12	55996852	rs705702	ENSG00000111540	ENST00000553116	RAB5B	55996825	55997562	HMC3_11610	openGene2openGene	T1D
neural	Microglia	rs10883723	chr10	102502871	rs2296590	ENSG00000107862	ENST00000678476	GBF1	102501956	102503099	HMC3_6582	openGene2openGene	ALG
neural	Microglia	rs9611565	chr22	41413619	rs202634	ENSG00000100412	ENST00000396512	ACO2	41413460	41414357	HMC3_31690	ocr2openGene	VIT
neural	Microglia	rs2066819	chr12	56334474	chr12:56334474:GA:G	ENSG00000076108	ENST00000550730	BAZ2A	56333315	56334528	HMC3_11636	openGene2openGene	PSO
neural	Microglia	rs773125	chr12	56042145	rs1131017	ENSG00000257449	ENST00000551846	ENSG00000257449	56041435	56042319	HMC3_11612	openGene2openGene	RA
neural	Microglia	rs12421615	chr11	64343211	rs479552	ENSG00000173457	ENST00000392210	PPP1R14B	64342429	64343343	HMC3_8619	openGene2openGene	VIT
neural	Microglia	rs78865465	chr12	55974117	rs75639074	ENSG00000196465	ENST00000405661	MYL6B	55973390	55974544	HMC3_11609	openGene2openGene	T1D
neural	Microglia	rs645078	chr11	64343211	rs479552	ENSG00000173264	ENST00000541952	GPR137	64342429	64343343	HMC3_8619	openGene2openGene	PSO
neural	Microglia	rs10883723	chr10	102502871	rs2296590	ENSG00000107862	ENST00000678486	GBF1	102501956	102503099	HMC3_6582	openGene2openGene	ALG
neural	Microglia	rs9611565	chr22	41403829	rs75784	ENSG00000100412	ENST00000677554	ACO2	41403803	41404417	HMC3_31689	ocr2openGene	VIT
neural	Microglia	rs9611565	chr22	41403829	rs75784	ENSG00000100412	ENST00000679320	ACO2	41403803	41404417	HMC3_31689	ocr2openGene	VIT
neural	Microglia	rs1701704	chr12	56041628	rs705704	ENSG00000229117	ENST00000546654	RPL41	56041435	56042319	HMC3_11612	openGene2openGene	T1D
neural	Microglia	rs10883723	chr10	102503918	rs3818470	ENSG00000107862	ENST00000676993	GBF1	102503676	102504320	HMC3_6583	openGene2openGene	ALG
neural	Microglia	rs7187776	chr16	28880144	rs8055138	ENSG00000168488	ENST00000564656	ATXN2L	28879646	28880316	HMC3_18558	openGene2openGene	T1D
neural	Microglia	rs7130753	chr11	111602364	rs59921976	ENSG00000150764	ENST00000615255	DIXDC1	111601807	111603190	HMC3_9656	openGene2openGene	ALG
neural	Microglia	rs72832915	chr17	39730733	rs3809717	ENSG00000131748	ENST00000581894	STARD3	39730185	39730870	HMC3_20404	openGene2openGene	SLE
neural	Microglia	rs10663129	chr3	141486623	rs12695736	ENSG00000069849	ENST00000462082	ATP1B3	141486474	141488049	HMC3_34581	openGene2openGene	ALG
neural	Microglia	rs12087340	chr1	85278899	rs9887879	ENSG00000272691	ENST00000609367	ENSG00000272691	85278892	85279166	HMC3_1893	ocr2openGene	MS
neural	Microglia	rs2256814	chr20	63739379	rs6122159	ENSG00000171703	ENST00000440819	TCEA2	63739277	63741337	HMC3_30396	openGene2openGene	MS
neural	Microglia	rs3197999	chr3	49358324	rs1800668	ENSG00000173402	ENST00000430636	DAG1	49358127	49358872	HMC3_32908	openGene2openGene	IBD
neural	Microglia	rs9611565	chr22	41381554	rs9607799	ENSG00000100412	ENST00000678600	ACO2	41380975	41382458	HMC3_31688	openGene2openGene	VIT
neural	Microglia	rs9611565	chr22	41381879	rs2234058	ENSG00000100412	ENST00000677554	ACO2	41380975	41382458	HMC3_31688	openGene2openGene	VIT
neural	Microglia	rs112006329	chr11	575408	rs56333810	ENSG00000185507	ENST00000533190	IRF7	575276	576744	HMC3_7248	openGene2openGene	SLE
neural	Microglia	rs1463485	chr17	75855927	rs936394	ENSG00000092929	ENST00000585574	UNC13D	75854976	75856388	HMC3_21411	openGene2openGene	SLE
neural	Microglia	rs4809219	chr20	63740795	rs6062510	ENSG00000258366	ENST00000687123	RTEL1	63739277	63741337	HMC3_30396	openGene2openGene	ECZ
neural	Microglia	rs2304206	chr19	49665614	rs2304206	ENSG00000126457	ENST00000525616	PRMT1	49665557	49666030	HMC3_23638	openGene2openGene	VIT
neural	Microglia	rs4899260	chr14	68816658	rs4899261	ENSG00000289626	ENST00000692406	ENSG00000289626	68816041	68817057	HMC3_15268	ocr2openGene	CEL
neural	Microglia	rs773125	chr12	56042145	rs1131017	ENSG00000092841	ENST00000548725	MYL6	56041435	56042319	HMC3_11612	openGene2openGene	RA
neural	Microglia	rs773125	chr12	56007301	rs10876864	ENSG00000065357	ENST00000549368	DGKA	56007260	56008441	HMC3_11611	openGene2openGene	RA
neural	Microglia	rs694739	chr11	64343211	rs479552	ENSG00000110011	ENST00000543685	DNAJC4	64342429	64343343	HMC3_8619	openGene2openGene	MS
neural	Microglia	rs694739	chr11	64284975	rs2510066	ENSG00000173153	ENST00000539594	ESRRA	64284498	64286009	HMC3_8612	openGene2openGene	MS
neural	Microglia	rs2283792	chr22	21868030	rs9607340	ENSG00000100023	ENST00000679477	PPIL2	21867014	21868090	HMC3_31210	openGene2openGene	MS
neural	Microglia	rs243332	chr16	11255821	rs243332	ENSG00000263080	ENST00000572706	ENSG00000263080	11255605	11256938	HMC3_18262	openGene2openGene	CRO
neural	Microglia	rs78865465	chr12	55974117	rs75639074	ENSG00000065357	ENST00000551156	DGKA	55973390	55974544	HMC3_11609	openGene2openGene	T1D
neural	Microglia	rs2066819	chr12	56300477	rs2695789	ENSG00000062485	ENST00000552688	CS	56299669	56300758	HMC3_11634	openGene2openGene	PSO
neural	Microglia	rs663743	chr11	64343196	rs574835	ENSG00000173153	ENST00000539594	ESRRA	64342429	64343343	HMC3_8619	openGene2openGene	T1D
neural	Microglia	rs694739	chr11	64285685	rs887314	ENSG00000149761	ENST00000537707	NUDT22	64284498	64286009	HMC3_8612	openGene2openGene	MS
neural	Microglia	rs645078	chr11	64343211	rs479552	ENSG00000133315	ENST00000538595	MACROD1	64342429	64343343	HMC3_8619	openGene2openGene	PSO
neural	Microglia	rs11246217	chr11	575408	rs56333810	ENSG00000177030	ENST00000686001	DEAF1	575276	576744	HMC3_7248	openGene2openGene	SLE
neural	Microglia	rs28449958	chr16	28880144	rs8055138	ENSG00000177548	ENST00000357573	RABEP2	28879646	28880316	HMC3_18558	openGene2openGene	IBD
neural	Microglia	rs10876864	chr12	56042145	rs1131017	ENSG00000092841	ENST00000547408	MYL6	56041435	56042319	HMC3_11612	openGene2openGene	ALG
neural	Microglia	rs3748817	chr1	2642639	rs9970196	ENSG00000157916	ENST00000306256	RER1	2642605	2643641	HMC3_82	ocr2openGene	MS
neural	Microglia	rs2256814	chr20	63740688	rs1741708	ENSG00000026036	ENST00000492259	RTEL1-TNFRSF6B	63739277	63741337	HMC3_30396	openGene2openGene	MS
neural	Microglia	rs7132277	chr12	123364549	rs7485502	ENSG00000111358	ENST00000542279	GTF2H3	123363987	123366004	HMC3_13099	openGene2openGene	MS
neural	Microglia	rs7207591	chr17	42276943	rs4029774	ENSG00000168610	ENST00000678960	STAT3	42276052	42277574	HMC3_20489	openGene2openGene	ALG
neural	Microglia	rs694739	chr11	64343196	rs574835	ENSG00000149743	ENST00000541278	TRPT1	64342429	64343343	HMC3_8619	openGene2openGene	MS
neural	Microglia	rs2066819	chr12	56334216	rs2371494	ENSG00000135469	ENST00000550071	COQ10A	56333315	56334528	HMC3_11636	openGene2openGene	PSO
neural	Microglia	rs78865465	chr12	55974117	rs75639074	ENSG00000123374	ENST00000556146	CDK2	55973390	55974544	HMC3_11609	openGene2openGene	T1D
neural	Microglia	rs36014129	chr6	26199675	rs34961555	ENSG00000233822	ENST00000449538	H2BC15	26198900	26199921	HMC3_43499	openGene2openGene	SLE
neural	Microglia	rs11154801	chr6	135497759	rs13197384	ENSG00000146410	ENST00000445767	MTFR2	135497298	135498171	HMC3_45292	openGene2openGene	MS
neural	Microglia	rs7187776	chr16	28846324	rs7187776	ENSG00000260442	ENST00000686287	ATP2A1-AS1	28846041	28846807	HMC3_18556	openGene2openGene	T1D
neural	Microglia	rs6012953	chr20	50558752	rs1885176	ENSG00000231742	ENST00000661469	LINC01273	50558446	50558894	HMC3_30020	openGene2openGene	VIT
neural	Microglia	rs6012953	chr20	50558752	rs1885176	ENSG00000231742	ENST00000664618	LINC01273	50558446	50558894	HMC3_30020	openGene2openGene	VIT
neural	Microglia	rs2256814	chr20	63739379	rs6122159	ENSG00000258366	ENST00000469728	RTEL1	63739277	63741337	HMC3_30396	openGene2openGene	MS
neural	Microglia	rs3197999	chr3	48685869	rs6792510	ENSG00000008300	ENST00000164024	CELSR3	48685546	48686530	HMC3_32890	openGene2openGene	IBD
neural	Microglia	rs5758343	chr22	41381554	rs9607799	ENSG00000100412	ENST00000676959	ACO2	41380975	41382458	HMC3_31688	openGene2openGene	ALG
neural	Microglia	rs773125	chr12	56042145	rs1131017	ENSG00000135404	ENST00000552754	CD63	56041435	56042319	HMC3_11612	openGene2openGene	RA
neural	Microglia	rs773125	chr12	56042145	rs1131017	ENSG00000135404	ENST00000420846	CD63	56041435	56042319	HMC3_11612	openGene2openGene	RA
neural	Microglia	rs2066819	chr12	56334353	rs79824801	ENSG00000181852	ENST00000551711	RNF41	56333315	56334528	HMC3_11636	openGene2openGene	PSO
neural	Microglia	rs11611029	chr12	55974294	rs11171710	ENSG00000123374	ENST00000556464	CDK2	55973390	55974544	HMC3_11609	openGene2openGene	HT
neural	Microglia	rs4810485	chr20	46118343	rs1883832	ENSG00000204044	ENST00000535913	SLC12A5-AS1	46117766	46118923	HMC3_29846	openGene2openGene	MS
neural	Microglia	rs2017445	chr12	55996852	rs59877680	ENSG00000065361	ENST00000550869	ERBB3	55996825	55997562	HMC3_11610	openGene2openGene	VIT
neural	Microglia	rs12421615	chr11	64284975	rs2510066	ENSG00000173153	ENST00000677967	ESRRA	64284498	64286009	HMC3_8612	openGene2openGene	VIT
neural	Microglia	rs250308	chr5	119355998	rs3797339	ENSG00000169570	ENST00000510708	DTWD2	119355675	119356483	HMC3_40943	openGene2openGene	ALG
neural	Microglia	rs5758343	chr22	41381879	rs2234058	ENSG00000196419	ENST00000405506	XRCC6	41380975	41382458	HMC3_31688	openGene2openGene	ALG
neural	Microglia	rs5758343	chr22	41544367	rs11554327	ENSG00000196419	ENST00000428575	XRCC6	41543885	41544791	HMC3_31695	openGene2openGene	ALG
neural	Microglia	rs11611029	chr12	55974294	rs11171710	ENSG00000123374	ENST00000266970	CDK2	55973390	55974544	HMC3_11609	openGene2openGene	HT
neural	Microglia	rs10876864	chr12	56042145	rs1131017	ENSG00000258311	ENST00000257899	ENSG00000258311	56041435	56042319	HMC3_11612	openGene2openGene	ALG
neural	Microglia	rs2066819	chr12	56333921	rs80317430	ENSG00000181852	ENST00000552656	RNF41	56333315	56334528	HMC3_11636	openGene2openGene	PSO
neural	Microglia	rs2248359	chr20	54173204	rs2248137	ENSG00000020256	ENST00000361387	ZFP64	54172959	54174614	HMC3_30136	openGene2openGene	MS
neural	Microglia	rs2017445	chr12	55996852	rs59877680	ENSG00000065361	ENST00000551242	ERBB3	55996825	55997562	HMC3_11610	openGene2openGene	VIT
neural	Microglia	rs1701704	chr12	56041628	rs705704	ENSG00000065357	ENST00000547015	DGKA	56041435	56042319	HMC3_11612	openGene2openGene	T1D
neural	Microglia	rs5758343	chr22	41544367	rs11554327	ENSG00000196419	ENST00000360079	XRCC6	41543885	41544791	HMC3_31695	openGene2openGene	ALG
neural	Microglia	rs11611029	chr12	55974294	rs11171710	ENSG00000123374	ENST00000556146	CDK2	55973390	55974544	HMC3_11609	openGene2openGene	HT
neural	Microglia	rs33993564	chr5	150847024	rs10058943	ENSG00000164587	ENST00000519690	RPS14	150847009	150847563	HMC3_41913	openGene2openGene	IBD
neural	Microglia	rs4807570	chr19	1123379	rs4807569	ENSG00000064932	ENST00000361757	SBNO2	1122999	1123580	HMC3_22473	openGene2openGene	CRO
neural	Microglia	rs5758343	chr22	41544520	rs28623192	ENSG00000196419	ENST00000405878	XRCC6	41543885	41544791	HMC3_31695	openGene2openGene	ALG
neural	Microglia	rs2017445	chr12	55996852	rs59877680	ENSG00000065357	ENST00000549368	DGKA	55996825	55997562	HMC3_11610	openGene2openGene	VIT
neural	Microglia	rs7130753	chr11	111602364	rs59921976	ENSG00000086848	ENST00000619129	ALG9	111601807	111603190	HMC3_9656	openGene2openGene	ALG
neural	Microglia	rs2233424	chr6	44265240	rs2233433	ENSG00000171453	ENST00000646433	POLR1C	44264902	44265798	HMC3_44236	openGene2openGene	RA
neural	Microglia	rs2233424	chr6	44265183	rs2233434	ENSG00000171453	ENST00000304004	POLR1C	44264902	44265798	HMC3_44236	openGene2openGene	RA
neural	Microglia	rs7512552	chr1	150487216	rs3840449	ENSG00000143363	ENST00000368936	PRUNE1	150487134	150487631	HMC3_2649	openGene2openGene	ECZ
neural	Microglia	rs331463	chr11	36470521	rs79511177	ENSG00000110442	ENST00000263401	COMMD9	36470489	36470766	HMC3_8152	ocr2openGene	RA
neural	Microglia	rs2017445	chr12	55996852	rs59877680	ENSG00000065357	ENST00000557080	DGKA	55996825	55997562	HMC3_11610	openGene2openGene	VIT
neural	Microglia	rs2066819	chr12	56333921	rs80317430	ENSG00000062485	ENST00000551137	CS	56333315	56334528	HMC3_11636	openGene2openGene	PSO
neural	Microglia	rs11611029	chr12	55974294	rs11171710	ENSG00000065361	ENST00000549672	ERBB3	55973390	55974544	HMC3_11609	openGene2openGene	HT
neural	Microglia	rs11611029	chr12	55974294	rs11171710	ENSG00000065361	ENST00000682431	ERBB3	55973390	55974544	HMC3_11609	openGene2openGene	HT
neural	Microglia	rs7187776	chr16	28880144	rs8055138	ENSG00000178188	ENST00000563674	SH2B1	28879646	28880316	HMC3_18558	openGene2openGene	T1D
neural	Microglia	rs2017445	chr12	56041720	rs705705	ENSG00000065357	ENST00000546878	DGKA	56041435	56042319	HMC3_11612	openGene2openGene	VIT
neural	Microglia	rs11611029	chr12	55974294	rs11171710	ENSG00000065361	ENST00000546884	ERBB3	55973390	55974544	HMC3_11609	openGene2openGene	HT
neural	Microglia	rs2017445	chr12	56041628	rs705704	ENSG00000065357	ENST00000547015	DGKA	56041435	56042319	HMC3_11612	openGene2openGene	VIT
neural	Microglia	rs2066819	chr12	56334353	rs79824801	ENSG00000062485	ENST00000549143	CS	56333315	56334528	HMC3_11636	openGene2openGene	PSO
neural	Microglia	rs3197999	chr3	50292395	rs1076872	ENSG00000186792	ENST00000621157	HYAL3	50291973	50292782	HMC3_32948	openGene2openGene	IBD
neural	Microglia	rs2017445	chr12	56041720	rs705705	ENSG00000065357	ENST00000555090	DGKA	56041435	56042319	HMC3_11612	openGene2openGene	VIT
neural	Microglia	rs12421615	chr11	64343196	rs574835	ENSG00000126432	ENST00000347941	PRDX5	64342429	64343343	HMC3_8619	openGene2openGene	VIT
neural	Microglia	rs1463485	chr17	75855710	rs1463485	ENSG00000092929	ENST00000592386	UNC13D	75854976	75856388	HMC3_21411	openGene2openGene	SLE
neural	Microglia	rs1463485	chr17	75856326	rs112700585	ENSG00000092929	ENST00000592386	UNC13D	75854976	75856388	HMC3_21411	openGene2openGene	SLE
neural	Microglia	rs78865465	chr12	55974117	rs75639074	ENSG00000185664	ENST00000449260	PMEL	55973390	55974544	HMC3_11609	openGene2openGene	T1D
neural	Microglia	rs11590283	chr1	1308516	rs61766198	ENSG00000224969	ENST00000458555	ENSG00000224969	1307805	1308724	HMC3_27	openGene2openGene	SLE
neural	Microglia	rs8042861	chr15	90388131	rs2589940	ENSG00000196547	ENST00000559999	MAN2A2	90387854	90388886	HMC3_17714	openGene2openGene	MS
neural	Microglia	rs1463485	chr17	75855927	rs936394	ENSG00000092929	ENST00000586147	UNC13D	75854976	75856388	HMC3_21411	openGene2openGene	SLE
neural	Microglia	rs2283792	chr22	21868030	rs9607340	ENSG00000161179	ENST00000464015	YDJC	21867014	21868090	HMC3_31210	openGene2openGene	MS
neural	Microglia	rs78865465	chr12	55974117	rs75639074	ENSG00000185664	ENST00000549430	PMEL	55973390	55974544	HMC3_11609	openGene2openGene	T1D
neural	Microglia	rs12445568	chr16	31033362	rs58726213	ENSG00000167394	ENST00000538906	ZNF668	31033064	31034131	HMC3_18638	openGene2openGene	PSO
neural	Microglia	rs10790268	chr11	118790689	rs57494551	ENSG00000118181	ENST00000528547	RPS25	118790426	118792131	HMC3_9857	openGene2openGene	RA
neural	Microglia	rs2066819	chr12	56334216	rs2371494	ENSG00000062485	ENST00000549221	CS	56333315	56334528	HMC3_11636	openGene2openGene	PSO
neural	Microglia	rs8042861	chr15	90388225	rs2589941	ENSG00000196547	ENST00000559717	MAN2A2	90387854	90388886	HMC3_17714	openGene2openGene	MS
neural	Microglia	rs8042861	chr15	90388225	rs2589941	ENSG00000196547	ENST00000560192	MAN2A2	90387854	90388886	HMC3_17714	openGene2openGene	MS
neural	Microglia	rs859637	chr1	172719772	rs859619	ENSG00000094975	ENST00000608151	SUCO	172719738	172719967	HMC3_3233	ocr2openGene	CEL
neural	Microglia	rs2066819	chr12	56334474	chr12:56334474:GA:G	ENSG00000062485	ENST00000549221	CS	56333315	56334528	HMC3_11636	openGene2openGene	PSO
neural	Microglia	rs773125	chr12	56042145	rs1131017	ENSG00000092841	ENST00000536128	MYL6	56041435	56042319	HMC3_11612	openGene2openGene	RA
neural	Microglia	rs2910686	chr5	96881988	rs11375466	ENSG00000145721	ENST00000274382	LIX1	96881488	96882159	HMC3_40595	ocr2openGene	PSO
neural	Microglia	rs4809219	chr20	63740795	rs6062510	ENSG00000026036	ENST00000492259	RTEL1-TNFRSF6B	63739277	63741337	HMC3_30396	openGene2openGene	ECZ
neural	Microglia	rs2066819	chr12	56334474	chr12:56334474:GA:G	ENSG00000139613	ENST00000550519	SMARCC2	56333315	56334528	HMC3_11636	openGene2openGene	PSO
neural	Microglia	rs859637	chr1	172719772	rs859619	ENSG00000094975	ENST00000263688	SUCO	172719738	172719967	HMC3_3233	ocr2openGene	CEL
neural	Microglia	rs112006329	chr11	575800	rs34793529	ENSG00000099849	ENST00000531112	RASSF7	575276	576744	HMC3_7248	openGene2openGene	SLE
neural	Microglia	rs859637	chr1	172719772	rs859619	ENSG00000094975	ENST00000610051	SUCO	172719738	172719967	HMC3_3233	ocr2openGene	CEL
neural	Microglia	rs2038255	chr14	35122110	rs28365850	ENSG00000100883	ENST00000546080	SRP54	35121524	35122875	HMC3_14596	openGene2openGene	ECZ
neural	Microglia	rs112006329	chr11	575408	rs56333810	ENSG00000185507	ENST00000533182	IRF7	575276	576744	HMC3_7248	openGene2openGene	SLE
neural	Microglia	rs243332	chr16	11255821	rs243332	ENSG00000263080	ENST00000572913	ENSG00000263080	11255605	11256938	HMC3_18262	ocr2openGene	CRO
neural	Microglia	rs1701704	chr12	55996852	rs705702	ENSG00000185664	ENST00000548689	PMEL	55996825	55997562	HMC3_11610	openGene2openGene	T1D
neural	Microglia	rs7132277	chr12	123043858	rs655293	ENSG00000051825	ENST00000606320	MPHOSPH9	123043360	123043994	HMC3_13090	ocr2openGene	MS
neural	Microglia	rs7132277	chr12	123043858	rs655293	ENSG00000051825	ENST00000535049	MPHOSPH9	123043360	123043994	HMC3_13090	ocr2openGene	MS
neural	Microglia	rs3748817	chr1	2642639	rs9970196	ENSG00000157916	ENST00000378512	RER1	2642605	2643641	HMC3_82	ocr2openGene	MS
neural	Microglia	rs2017445	chr12	56041720	rs705705	ENSG00000065357	ENST00000549323	DGKA	56041435	56042319	HMC3_11612	openGene2openGene	VIT
neural	Microglia	rs3197999	chr3	50292395	rs1076872	ENSG00000281358	ENST00000629828	RASSF1-AS1	50291973	50292782	HMC3_32948	openGene2openGene	IBD
neural	Microglia	rs1031034	chr4	101347783	rs2850328	ENSG00000153064	ENST00000322953	BANK1	101347067	101348468	HMC3_37386	openGene2openGene	VIT
neural	Microglia	rs574384	chr1	35641909	rs676614	ENSG00000142686	ENST00000503824	C1orf216	35641227	35642184	HMC3_939	openGene2openGene	T1D
neural	Microglia	rs1569723	chr20	46118343	rs1883832	ENSG00000124140	ENST00000428198	SLC12A5	46117766	46118923	HMC3_29846	openGene2openGene	GD
neural	Microglia	rs2017445	chr12	56041720	rs705705	ENSG00000111540	ENST00000546810	RAB5B	56041435	56042319	HMC3_11612	openGene2openGene	VIT
neural	Microglia	rs2017445	chr12	56041720	rs705705	ENSG00000111540	ENST00000548068	RAB5B	56041435	56042319	HMC3_11612	openGene2openGene	VIT
neural	Microglia	rs766751473	chr5	132389637	rs11748193	ENSG00000197536	ENST00000378947	IRF1-AS1	132389595	132390188	HMC3_41251	ocr2openGene	T1D
neural	Microglia	rs2066819	chr12	56334474	chr12:56334474:GA:G	ENSG00000135469	ENST00000433805	COQ10A	56333315	56334528	HMC3_11636	openGene2openGene	PSO
neural	Microglia	rs2017445	chr12	56041720	rs705705	ENSG00000065357	ENST00000552903	DGKA	56041435	56042319	HMC3_11612	openGene2openGene	VIT
neural	Microglia	rs4252665	chr17	39739722	rs9896940	ENSG00000161395	ENST00000300658	PGAP3	39739024	39739753	HMC3_20405	openGene2openGene	SLE
neural	Microglia	rs5758343	chr22	41413899	rs132919	ENSG00000100412	ENST00000678454	ACO2	41413460	41414357	HMC3_31690	ocr2openGene	ALG
neural	Microglia	rs645078	chr11	64343196	rs574835	ENSG00000149743	ENST00000536158	TRPT1	64342429	64343343	HMC3_8619	openGene2openGene	PSO
neural	Microglia	rs2233424	chr6	44265240	rs2233433	ENSG00000231881	ENST00000455005	ENSG00000231881	44264902	44265798	HMC3_44236	openGene2openGene	RA
neural	Microglia	rs2066819	chr12	56333921	rs80317430	ENSG00000144785	ENST00000549318	ENSG00000144785	56333315	56334528	HMC3_11636	openGene2openGene	PSO
neural	Microglia	rs4976646	chr5	177363161	rs67111717	ENSG00000169223	ENST00000694903	LMAN2	177362969	177363450	HMC3_42571	ocr2openGene	MS
neural	Microglia	rs72698115	chr1	154325898	rs1205591	ENSG00000143575	ENST00000532105	HAX1	154325342	154326555	HMC3_2767	openGene2openGene	JIA
neural	Microglia	rs28449958	chr16	28864161	rs7193733	ENSG00000168488	ENST00000564656	ATXN2L	28863233	28864219	HMC3_18557	openGene2openGene	IBD
neural	Microglia	rs9611565	chr22	41381909	rs2234059	ENSG00000100403	ENST00000352645	ZC3H7B	41380975	41382458	HMC3_31688	openGene2openGene	VIT
neural	Microglia	rs12445568	chr16	31033362	rs58726213	ENSG00000167397	ENST00000420057	VKORC1	31033064	31034131	HMC3_18638	openGene2openGene	PSO
neural	Microglia	rs8054198	chr16	10944503	rs8054198	ENSG00000182108	ENST00000331808	DEXI	10944248	10944879	HMC3_18249	openGene2openGene	SLE
neural	Microglia	rs12720356	chr19	10380329	rs2304257	ENSG00000105376	ENST00000221980	ICAM5	10380290	10381098	HMC3_22780	openGene2openGene	T1D
neural	Microglia	rs7207591	chr17	42276943	rs4029774	ENSG00000168610	ENST00000677603	STAT3	42276052	42277574	HMC3_20489	openGene2openGene	ALG
neural	Microglia	rs2304206	chr19	49665763	rs2304204	ENSG00000126453	ENST00000598979	BCL2L12	49665557	49666030	HMC3_23638	openGene2openGene	VIT
neural	Microglia	rs60920700	chr3	119559621	rs16829980	ENSG00000183833	ENST00000463700	CFAP91	119559504	119559954	HMC3_34010	openGene2openGene	VIT
neural	Microglia	rs10775412	chr17	27540667	rs8075695	ENSG00000265683	ENST00000582878	SYPL1P2	27540231	27540743	HMC3_20125	ocr2openGene	CRO
neural	Microglia	rs2256814	chr20	63740688	rs1741708	ENSG00000101246	ENST00000619493	ARFRP1	63739277	63741337	HMC3_30396	openGene2openGene	MS
neural	Microglia	rs63406760	chr12	123364549	rs7485502	ENSG00000111358	ENST00000538845	GTF2H3	123363987	123366004	HMC3_13099	openGene2openGene	ALG
neural	Microglia	rs2256814	chr20	63740688	rs1741708	ENSG00000101246	ENST00000612256	ARFRP1	63739277	63741337	HMC3_30396	openGene2openGene	MS
neural	Microglia	rs2233424	chr6	44265240	rs2233433	ENSG00000137207	ENST00000490447	YIPF3	44264902	44265798	HMC3_44236	openGene2openGene	RA
neural	Microglia	rs6889239	chr5	151081488	rs960709	ENSG00000145901	ENST00000521782	TNIP1	151080471	151081544	HMC3_41923	openGene2openGene	SLE
neural	Microglia	rs773125	chr12	56042145	rs1131017	ENSG00000065361	ENST00000549672	ERBB3	56041435	56042319	HMC3_11612	openGene2openGene	RA
neural	Microglia	rs2304206	chr19	49665614	rs2304206	ENSG00000142546	ENST00000339093	NOSIP	49665557	49666030	HMC3_23638	openGene2openGene	VIT
neural	Microglia	rs2304206	chr19	49665614	rs2304206	ENSG00000142546	ENST00000596358	NOSIP	49665557	49666030	HMC3_23638	openGene2openGene	VIT
neural	Microglia	rs2304206	chr19	49665670	rs2304205	ENSG00000104870	ENST00000221466	FCGRT	49665557	49666030	HMC3_23638	openGene2openGene	VIT
neural	Microglia	rs3197999	chr3	50292395	rs1076872	ENSG00000213600	ENST00000395152	ENSG00000213600	50291973	50292782	HMC3_32948	openGene2openGene	IBD
neural	Microglia	rs1463485	chr17	75856326	rs112700585	ENSG00000204316	ENST00000477736	MRPL38	75854976	75856388	HMC3_21411	openGene2openGene	SLE
neural	Microglia	rs2304206	chr19	49665614	rs2304206	ENSG00000104870	ENST00000426395	FCGRT	49665557	49666030	HMC3_23638	openGene2openGene	VIT
neural	Microglia	rs2066819	chr12	56300477	rs2695789	ENSG00000135423	ENST00000623608	GLS2	56299669	56300758	HMC3_11634	openGene2openGene	PSO
neural	Microglia	rs11611029	chr12	55974294	rs11171710	ENSG00000185664	ENST00000547137	PMEL	55973390	55974544	HMC3_11609	openGene2openGene	HT
neural	Microglia	rs12445568	chr16	31033576	rs12445650	ENSG00000175938	ENST00000562699	ORAI3	31033064	31034131	HMC3_18638	openGene2openGene	PSO
neural	Microglia	rs2066819	chr12	56334474	chr12:56334474:GA:G	ENSG00000170581	ENST00000651078	STAT2	56333315	56334528	HMC3_11636	openGene2openGene	PSO
neural	Microglia	rs3197999	chr3	49358324	rs1800668	ENSG00000067560	ENST00000422781	RHOA	49358127	49358872	HMC3_32908	openGene2openGene	IBD
neural	Microglia	rs10663129	chr3	141486623	rs12695736	ENSG00000114125	ENST00000477012	RNF7	141486474	141488049	HMC3_34581	openGene2openGene	ALG
neural	Microglia	rs11611029	chr12	55974294	rs11171710	ENSG00000185664	ENST00000549430	PMEL	55973390	55974544	HMC3_11609	openGene2openGene	HT
neural	Microglia	rs645078	chr11	64343196	rs574835	ENSG00000110011	ENST00000321685	DNAJC4	64342429	64343343	HMC3_8619	openGene2openGene	PSO
neural	Microglia	rs12445568	chr16	31033576	rs12445650	ENSG00000280160	ENST00000624508	ENSG00000280160	31033064	31034131	HMC3_18638	openGene2openGene	PSO
neural	Microglia	rs2066819	chr12	56333921	rs80317430	ENSG00000170581	ENST00000652398	STAT2	56333315	56334528	HMC3_11636	openGene2openGene	PSO
neural	Microglia	rs2283792	chr22	21867813	rs9610505	ENSG00000224086	ENST00000458178	PPM1F-AS1	21867014	21868090	HMC3_31210	openGene2openGene	MS
neural	Microglia	rs2017445	chr12	56041628	rs705704	ENSG00000123374	ENST00000553376	CDK2	56041435	56042319	HMC3_11612	openGene2openGene	VIT
neural	Microglia	rs2304206	chr19	49665614	rs2304206	ENSG00000104870	ENST00000593431	FCGRT	49665557	49666030	HMC3_23638	openGene2openGene	VIT
neural	Microglia	rs5758343	chr22	41381237	rs2234052	ENSG00000100412	ENST00000677153	ACO2	41380975	41382458	HMC3_31688	openGene2openGene	ALG
neural	Microglia	rs2304206	chr19	49665763	rs2304204	ENSG00000104870	ENST00000593431	FCGRT	49665557	49666030	HMC3_23638	openGene2openGene	VIT
neural	Microglia	rs5758343	chr22	41381879	rs2234058	ENSG00000100412	ENST00000677007	ACO2	41380975	41382458	HMC3_31688	openGene2openGene	ALG
neural	Microglia	rs2017445	chr12	56041628	rs705704	ENSG00000123374	ENST00000555357	CDK2	56041435	56042319	HMC3_11612	openGene2openGene	VIT
neural	Microglia	rs1701704	chr12	56041628	rs705704	ENSG00000258311	ENST00000550412	ENSG00000258311	56041435	56042319	HMC3_11612	openGene2openGene	T1D
neural	Microglia	rs13018977	chr2	241316415	rs13006939	ENSG00000168385	ENST00000391973	SEPTIN2	241314862	241316519	HMC3_28678	openGene2openGene	T1D
neural	Microglia	rs8054198	chr16	10944503	rs8054198	ENSG00000038532	ENST00000409552	CLEC16A	10944248	10944879	HMC3_18249	openGene2openGene	SLE
neural	Microglia	rs1701704	chr12	55996852	rs705702	ENSG00000139531	ENST00000548274	SUOX	55996825	55997562	HMC3_11610	openGene2openGene	T1D
neural	Microglia	rs12128789	chr1	212699510	rs73079851	ENSG00000203705	ENST00000530441	TATDN3	212699036	212700948	HMC3_4128	openGene2openGene	T1D
neural	Microglia	rs10876864	chr12	56042145	rs1131017	ENSG00000123411	ENST00000262032	IKZF4	56041435	56042319	HMC3_11612	openGene2openGene	ALG
neural	Microglia	rs12128789	chr1	212700215	rs3754482	ENSG00000203705	ENST00000530441	TATDN3	212699036	212700948	HMC3_4128	openGene2openGene	T1D
neural	Microglia	rs57095329	chr5	160467840	rs57095329	ENSG00000164611	ENST00000517480	PTTG1	160467360	160468413	HMC3_42194	openGene2openGene	SLE
neural	Microglia	rs5743618	chr4	38804841	rs74288437	ENSG00000035928	ENST00000512275	RFC1	38804679	38804990	HMC3_36538	openGene2openGene	ALG
neural	Microglia	rs773125	chr12	56042145	rs1131017	ENSG00000092841	ENST00000348108	MYL6	56041435	56042319	HMC3_11612	openGene2openGene	RA
neural	Microglia	rs12128789	chr1	212699732	rs2202683	ENSG00000203705	ENST00000526641	TATDN3	212699036	212700948	HMC3_4128	openGene2openGene	T1D
neural	Microglia	rs2283792	chr22	21867813	rs9610505	ENSG00000100027	ENST00000339468	YPEL1	21867014	21868090	HMC3_31210	openGene2openGene	MS
neural	Microglia	rs62149416	chr2	60881694	rs67574266	ENSG00000162928	ENST00000295030	PEX13	60880941	60881988	HMC3_25193	openGene2openGene	PSO
neural	Microglia	rs7512552	chr1	150487216	rs3840449	ENSG00000143401	ENST00000532744	ANP32E	150487134	150487631	HMC3_2649	openGene2openGene	ECZ
neural	Microglia	rs7187776	chr16	28864161	rs7193733	ENSG00000177548	ENST00000562590	RABEP2	28863233	28864219	HMC3_18557	openGene2openGene	T1D
neural	Microglia	rs2910686	chr5	96881988	rs11375466	ENSG00000145721	ENST00000512378	LIX1	96881488	96882159	HMC3_40595	ocr2openGene	PSO
neural	Microglia	rs12421615	chr11	64285685	rs887314	ENSG00000149761	ENST00000539325	NUDT22	64284498	64286009	HMC3_8612	openGene2openGene	VIT
neural	Microglia	rs773125	chr12	56007301	rs10876864	ENSG00000065357	ENST00000548407	DGKA	56007260	56008441	HMC3_11611	openGene2openGene	RA
neural	Microglia	rs10876864	chr12	56080024	rs7297175	ENSG00000185664	ENST00000547137	PMEL	56078984	56080542	HMC3_11616	openGene2openGene	ALG
neural	Microglia	rs773125	chr12	56042145	rs1131017	ENSG00000139613	ENST00000550519	SMARCC2	56041435	56042319	HMC3_11612	openGene2openGene	RA
neural	Microglia	rs9926533	chr16	30958165	rs11643872	ENSG00000140691	ENST00000564900	ARMC5	30957018	30958495	HMC3_18634	openGene2openGene	SLE
neural	Microglia	rs10876864	chr12	56042145	rs1131017	ENSG00000092841	ENST00000550184	MYL6	56041435	56042319	HMC3_11612	openGene2openGene	ALG
neural	Microglia	rs10876864	chr12	56042145	rs1131017	ENSG00000092841	ENST00000552297	MYL6	56041435	56042319	HMC3_11612	openGene2openGene	ALG
neural	Microglia	rs4690229	chr4	987108	rs11248061	ENSG00000090316	ENST00000503653	MAEA	986650	987798	HMC3_35988	openGene2openGene	SLE
neural	Microglia	rs112006329	chr11	575800	rs34793529	ENSG00000177030	ENST00000687329	DEAF1	575276	576744	HMC3_7248	openGene2openGene	SLE
neural	Microglia	rs2066819	chr12	56267121	rs60542959	ENSG00000170581	ENST00000651805	STAT2	56266653	56267514	HMC3_11633	openGene2openGene	PSO
neural	Microglia	rs3197999	chr3	50292395	rs1076872	ENSG00000114353	ENST00000451956	GNAI2	50291973	50292782	HMC3_32948	openGene2openGene	IBD
neural	Microglia	rs3197999	chr3	50292395	rs1076872	ENSG00000114353	ENST00000440628	GNAI2	50291973	50292782	HMC3_32948	openGene2openGene	IBD
neural	Microglia	rs11221332	chr11	128523008	rs151213883	ENSG00000289398	ENST00000691497	ENSG00000289398	128522143	128523019	HMC3_10160	openGene2openGene	CEL
neural	Microglia	rs2283792	chr22	21867813	rs9610505	ENSG00000100023	ENST00000679586	PPIL2	21867014	21868090	HMC3_31210	openGene2openGene	MS
neural	Microglia	rs11246217	chr11	575800	rs34793529	ENSG00000247095	ENST00000692695	MIR210HG	575276	576744	HMC3_7248	openGene2openGene	SLE
neural	Microglia	rs4810485	chr20	46118343	rs1883832	ENSG00000080189	ENST00000481809	SLC35C2	46117766	46118923	HMC3_29846	openGene2openGene	MS
neural	Microglia	rs533646	chr11	118658886	rs745663	ENSG00000196655	ENST00000533149	TRAPPC4	118658817	118659952	HMC3_9854	ocr2openGene	MS
neural	Microglia	rs7512552	chr1	150487216	rs3840449	ENSG00000143437	ENST00000354396	ARNT	150487134	150487631	HMC3_2649	openGene2openGene	ECZ
neural	Microglia	rs34835	chr16	28554346	rs7191618	ENSG00000260442	ENST00000686664	ATP2A1-AS1	28553759	28554447	HMC3_18553	openGene2openGene	T1D
neural	Microglia	rs10876864	chr12	56042145	rs1131017	ENSG00000135424	ENST00000686981	ITGA7	56041435	56042319	HMC3_11612	openGene2openGene	ALG
neural	Microglia	rs28449958	chr16	28864161	rs7193733	ENSG00000177548	ENST00000561501	RABEP2	28863233	28864219	HMC3_18557	openGene2openGene	IBD
neural	Microglia	rs10790268	chr11	118790689	rs57494551	ENSG00000137700	ENST00000529510	SLC37A4	118790426	118792131	HMC3_9857	openGene2openGene	RA
neural	Microglia	rs7187776	chr16	28880144	rs8055138	ENSG00000169682	ENST00000334536	SPNS1	28879646	28880316	HMC3_18558	openGene2openGene	T1D
neural	Microglia	rs7187776	chr16	28880144	rs8055138	ENSG00000169682	ENST00000564476	SPNS1	28879646	28880316	HMC3_18558	openGene2openGene	T1D
neural	Microglia	rs5743618	chr4	38804814	rs200232721	ENSG00000197712	ENST00000515037	FAM114A1	38804679	38804990	HMC3_36538	openGene2openGene	ALG
neural	Microglia	rs7512552	chr1	150487216	rs3840449	ENSG00000143437	ENST00000471844	ARNT	150487134	150487631	HMC3_2649	openGene2openGene	ECZ
neural	Microglia	rs60920700	chr3	119559846	rs41271393	ENSG00000183833	ENST00000273390	CFAP91	119559504	119559954	HMC3_34010	openGene2openGene	VIT
neural	Microglia	rs10883723	chr10	102503918	rs3818470	ENSG00000171206	ENST00000302424	TRIM8	102503676	102504320	HMC3_6583	openGene2openGene	ALG
neural	Microglia	rs12946510	chr17	39754115	rs2941522	ENSG00000131748	ENST00000577248	STARD3	39753883	39754987	HMC3_20407	ocr2openGene	MS
neural	Microglia	rs645078	chr11	64343211	rs479552	ENSG00000149761	ENST00000279206	NUDT22	64342429	64343343	HMC3_8619	openGene2openGene	PSO
neural	Microglia	rs10883723	chr10	102502871	rs2296590	ENSG00000107862	ENST00000676939	GBF1	102501956	102503099	HMC3_6582	openGene2openGene	ALG
neural	Microglia	rs2017445	chr12	56041628	rs705704	ENSG00000196465	ENST00000549380	MYL6B	56041435	56042319	HMC3_11612	openGene2openGene	VIT
neural	Microglia	rs367569	chr16	11255821	rs243332	ENSG00000182108	ENST00000469379	DEXI	11255605	11256938	HMC3_18262	openGene2openGene	PSO
neural	Microglia	rs10883723	chr10	102502871	rs2296590	ENSG00000107862	ENST00000677506	GBF1	102501956	102503099	HMC3_6582	openGene2openGene	ALG
neural	Microglia	rs645078	chr11	64343211	rs479552	ENSG00000173264	ENST00000377702	GPR137	64342429	64343343	HMC3_8619	openGene2openGene	PSO
neural	Microglia	rs2066819	chr12	56334474	chr12:56334474:GA:G	ENSG00000076108	ENST00000549506	BAZ2A	56333315	56334528	HMC3_11636	openGene2openGene	PSO
neural	Microglia	rs4239702	chr20	46118343	rs1883832	ENSG00000273828	ENST00000651935	ENSG00000273828	46117766	46118923	HMC3_29846	openGene2openGene	CRO
neural	Microglia	rs34835	chr16	28554346	rs7191618	ENSG00000188603	ENST00000635973	CLN3	28553759	28554447	HMC3_18553	openGene2openGene	T1D
neural	Microglia	rs34835	chr16	28554346	rs7191618	ENSG00000188603	ENST00000565236	CLN3	28553759	28554447	HMC3_18553	openGene2openGene	T1D
neural	Microglia	rs1701704	chr12	56041628	rs705704	ENSG00000135404	ENST00000552692	CD63	56041435	56042319	HMC3_11612	openGene2openGene	T1D
neural	Microglia	rs663743	chr11	64343196	rs574835	ENSG00000110011	ENST00000628077	DNAJC4	64342429	64343343	HMC3_8619	openGene2openGene	T1D
neural	Microglia	rs2066819	chr12	56267121	rs60542959	ENSG00000135482	ENST00000546903	ZC3H10	56266653	56267514	HMC3_11633	openGene2openGene	PSO
neural	Microglia	rs2066819	chr12	56299736	rs41423244	ENSG00000135482	ENST00000552345	ZC3H10	56299669	56300758	HMC3_11634	openGene2openGene	PSO
neural	Microglia	rs34835	chr16	28554346	rs7191618	ENSG00000188603	ENST00000568452	CLN3	28553759	28554447	HMC3_18553	openGene2openGene	T1D
neural	Microglia	rs28449958	chr16	28863801	rs7198606	ENSG00000177548	ENST00000562590	RABEP2	28863233	28864219	HMC3_18557	openGene2openGene	IBD
neural	Microglia	rs10876864	chr12	56080024	rs7297175	ENSG00000123374	ENST00000555357	CDK2	56078984	56080542	HMC3_11616	openGene2openGene	ALG
neural	Microglia	rs2066819	chr12	56333921	rs80317430	ENSG00000076108	ENST00000550730	BAZ2A	56333315	56334528	HMC3_11636	openGene2openGene	PSO
neural	Microglia	rs1463485	chr17	75856326	rs112700585	ENSG00000132471	ENST00000586257	WBP2	75854976	75856388	HMC3_21411	openGene2openGene	SLE
neural	Microglia	rs773125	chr12	56007301	rs10876864	ENSG00000257449	ENST00000551846	ENSG00000257449	56007260	56008441	HMC3_11611	openGene2openGene	RA
neural	Microglia	rs1453560	chr17	39739722	rs9896940	ENSG00000141736	ENST00000582788	ERBB2	39739024	39739753	HMC3_20405	openGene2openGene	SLE
neural	Microglia	rs2017445	chr12	56041628	rs705704	ENSG00000092841	ENST00000536128	MYL6	56041435	56042319	HMC3_11612	openGene2openGene	VIT
neural	Microglia	rs33993564	chr5	150847337	rs17111376	ENSG00000086589	ENST00000518917	RBM22	150847009	150847563	HMC3_41913	openGene2openGene	IBD
neural	Microglia	rs33993564	chr5	150847077	rs10051924	ENSG00000086589	ENST00000522469	RBM22	150847009	150847563	HMC3_41913	openGene2openGene	IBD
neural	Microglia	rs33993564	chr5	150847077	rs10051924	ENSG00000086589	ENST00000199814	RBM22	150847009	150847563	HMC3_41913	openGene2openGene	IBD
neural	Microglia	rs10876864	chr12	56042145	rs1131017	ENSG00000139531	ENST00000548274	SUOX	56041435	56042319	HMC3_11612	openGene2openGene	ALG
neural	Microglia	rs663743	chr11	64284975	rs2510066	ENSG00000149743	ENST00000539436	TRPT1	64284498	64286009	HMC3_8612	openGene2openGene	T1D
neural	Microglia	rs33993564	chr5	150847337	rs17111376	ENSG00000086589	ENST00000199814	RBM22	150847009	150847563	HMC3_41913	openGene2openGene	IBD
neural	Microglia	rs663743	chr11	64285685	rs887314	ENSG00000149743	ENST00000539436	TRPT1	64284498	64286009	HMC3_8612	openGene2openGene	T1D
neural	Microglia	rs2256814	chr20	63740688	rs1741708	ENSG00000197114	ENST00000468235	ZGPAT	63739277	63741337	HMC3_30396	openGene2openGene	MS
neural	Microglia	rs2256814	chr20	63740688	rs1741708	ENSG00000197114	ENST00000478385	ZGPAT	63739277	63741337	HMC3_30396	openGene2openGene	MS
neural	Microglia	rs2256814	chr20	63739379	rs6122159	ENSG00000197114	ENST00000478385	ZGPAT	63739277	63741337	HMC3_30396	openGene2openGene	MS
neural	Microglia	rs33993564	chr5	150847337	rs17111376	ENSG00000086589	ENST00000521248	RBM22	150847009	150847563	HMC3_41913	openGene2openGene	IBD
neural	Microglia	rs773125	chr12	56042145	rs1131017	ENSG00000123374	ENST00000554619	CDK2	56041435	56042319	HMC3_11612	openGene2openGene	RA
neural	Microglia	rs773125	chr12	56042145	rs1131017	ENSG00000139641	ENST00000267113	ESYT1	56041435	56042319	HMC3_11612	openGene2openGene	RA
neural	Microglia	rs11246217	chr11	575408	rs56333810	ENSG00000185507	ENST00000469048	IRF7	575276	576744	HMC3_7248	openGene2openGene	SLE
neural	Microglia	rs72832915	chr17	39730733	rs3809717	ENSG00000131748	ENST00000578254	STARD3	39730185	39730870	HMC3_20404	openGene2openGene	SLE
neural	Microglia	rs694739	chr11	64284975	rs2510066	ENSG00000149743	ENST00000317459	TRPT1	64284498	64286009	HMC3_8612	openGene2openGene	MS
neural	Microglia	rs11590283	chr1	1308516	rs61766198	ENSG00000215014	ENST00000366221	ENSG00000215014	1307805	1308724	HMC3_27	openGene2openGene	SLE
neural	Microglia	rs10663129	chr3	141486721	rs3806647	ENSG00000069849	ENST00000466678	ATP1B3	141486474	141488049	HMC3_34581	openGene2openGene	ALG
neural	Microglia	rs2066819	chr12	56334474	chr12:56334474:GA:G	ENSG00000139613	ENST00000552674	SMARCC2	56333315	56334528	HMC3_11636	openGene2openGene	PSO
neural	Microglia	rs3197999	chr3	49358324	rs1800668	ENSG00000173402	ENST00000515359	DAG1	49358127	49358872	HMC3_32908	openGene2openGene	IBD
neural	Microglia	rs694739	chr11	64284975	rs2510066	ENSG00000149743	ENST00000539436	TRPT1	64284498	64286009	HMC3_8612	openGene2openGene	MS
neural	Microglia	rs10663129	chr3	141486721	rs3806647	ENSG00000069849	ENST00000495216	ATP1B3	141486474	141488049	HMC3_34581	openGene2openGene	ALG
neural	Microglia	rs12142199	chr1	1308516	rs61766198	ENSG00000160087	ENST00000435198	UBE2J2	1307805	1308724	HMC3_27	openGene2openGene	SLE
neural	Microglia	rs3197999	chr3	49358324	rs1800668	ENSG00000173402	ENST00000466701	DAG1	49358127	49358872	HMC3_32908	openGene2openGene	IBD
neural	Microglia	rs4239702	chr20	46118343	rs1883832	ENSG00000080189	ENST00000372230	SLC35C2	46117766	46118923	HMC3_29846	openGene2openGene	CRO
neural	Microglia	rs3197999	chr3	49358324	rs1800668	ENSG00000173402	ENST00000461987	DAG1	49358127	49358872	HMC3_32908	openGene2openGene	IBD
neural	Microglia	rs7132277	chr12	123364549	rs7485502	ENSG00000168778	ENST00000541523	TCTN2	123363987	123366004	HMC3_13099	openGene2openGene	MS
neural	Microglia	rs12142199	chr1	1308516	rs61766198	ENSG00000160087	ENST00000347370	UBE2J2	1307805	1308724	HMC3_27	openGene2openGene	SLE
neural	Microglia	rs2017445	chr12	56041628	rs705704	ENSG00000139531	ENST00000552258	SUOX	56041435	56042319	HMC3_11612	openGene2openGene	VIT
neural	Microglia	rs7187776	chr16	28863883	rs11864750	ENSG00000177548	ENST00000570030	RABEP2	28863233	28864219	HMC3_18557	openGene2openGene	T1D
neural	Microglia	rs663743	chr11	64284975	rs2510066	ENSG00000173486	ENST00000541388	FKBP2	64284498	64286009	HMC3_8612	openGene2openGene	T1D
neural	Microglia	rs663743	chr11	64284975	rs2510066	ENSG00000173486	ENST00000309366	FKBP2	64284498	64286009	HMC3_8612	openGene2openGene	T1D
neural	Microglia	rs36014129	chr6	26189128	rs13204572	ENSG00000275714	ENST00000613854	H3C1	26188676	26189383	HMC3_43496	openGene2openGene	SLE
neural	Microglia	rs7187776	chr16	28863883	rs11864750	ENSG00000177548	ENST00000562590	RABEP2	28863233	28864219	HMC3_18557	openGene2openGene	T1D
neural	Microglia	rs12421615	chr11	64284975	rs2510066	ENSG00000149761	ENST00000543358	NUDT22	64284498	64286009	HMC3_8612	openGene2openGene	VIT
neural	Microglia	rs5758343	chr22	41414166	rs132920	ENSG00000100410	ENST00000216252	PHF5A	41413460	41414357	HMC3_31690	ocr2openGene	ALG
neural	Microglia	rs2283792	chr22	21867813	rs9610505	ENSG00000100023	ENST00000679477	PPIL2	21867014	21868090	HMC3_31210	openGene2openGene	MS
neural	Microglia	rs7132277	chr12	123364549	rs7485502	ENSG00000111361	ENST00000543940	EIF2B1	123363987	123366004	HMC3_13099	openGene2openGene	MS
neural	Microglia	rs7132277	chr12	123364549	rs7485502	ENSG00000111361	ENST00000452159	EIF2B1	123363987	123366004	HMC3_13099	openGene2openGene	MS
neural	Microglia	rs663743	chr11	64285685	rs887314	ENSG00000173486	ENST00000449942	FKBP2	64284498	64286009	HMC3_8612	openGene2openGene	T1D
neural	Microglia	rs7132277	chr12	123364549	rs7485502	ENSG00000111361	ENST00000534960	EIF2B1	123363987	123366004	HMC3_13099	openGene2openGene	MS
neural	Microglia	rs11246217	chr11	575800	rs34793529	ENSG00000185507	ENST00000525445	IRF7	575276	576744	HMC3_7248	openGene2openGene	SLE
neural	Microglia	rs28449958	chr16	28880144	rs8055138	ENSG00000178188	ENST00000566176	SH2B1	28879646	28880316	HMC3_18558	openGene2openGene	IBD
neural	Microglia	rs78865465	chr12	55974117	rs75639074	ENSG00000065357	ENST00000551615	DGKA	55973390	55974544	HMC3_11609	openGene2openGene	T1D
neural	Microglia	rs60920700	chr3	119559846	rs41271393	ENSG00000144843	ENST00000357003	ADPRH	119559504	119559954	HMC3_34010	openGene2openGene	VIT
neural	Microglia	rs112006329	chr11	575800	rs34793529	ENSG00000185507	ENST00000532788	IRF7	575276	576744	HMC3_7248	openGene2openGene	SLE
neural	Microglia	rs1217382	chr1	113905292	rs971173	ENSG00000235527	ENST00000426237	HIPK1-AS1	113904528	113905784	HMC3_2424	openGene2openGene	CRO
neural	Microglia	rs2066819	chr12	56334474	chr12:56334474:GA:G	ENSG00000257727	ENST00000546388	CNPY2	56333315	56334528	HMC3_11636	openGene2openGene	PSO
neural	Microglia	rs12421615	chr11	64343211	rs479552	ENSG00000110011	ENST00000536006	DNAJC4	64342429	64343343	HMC3_8619	openGene2openGene	VIT
neural	Microglia	rs1048990	chr14	35122110	rs28365850	ENSG00000258704	ENST00000693002	SRP54-AS1	35121524	35122875	HMC3_14596	openGene2openGene	ALG
neural	Microglia	rs12421615	chr11	64343196	rs574835	ENSG00000110011	ENST00000536006	DNAJC4	64342429	64343343	HMC3_8619	openGene2openGene	VIT
neural	Microglia	rs4810485	chr20	46118343	rs1883832	ENSG00000080189	ENST00000484188	SLC35C2	46117766	46118923	HMC3_29846	openGene2openGene	MS
neural	Microglia	rs574384	chr1	35641909	rs676614	ENSG00000142686	ENST00000270815	C1orf216	35641227	35642184	HMC3_939	openGene2openGene	T1D
neural	Microglia	rs11246217	chr11	575800	rs34793529	ENSG00000247095	ENST00000500447	MIR210HG	575276	576744	HMC3_7248	openGene2openGene	SLE
neural	Microglia	rs6012953	chr20	50558752	rs1885176	ENSG00000231742	ENST00000427333	LINC01273	50558446	50558894	HMC3_30020	openGene2openGene	VIT
neural	Microglia	rs2066819	chr12	56334353	rs79824801	ENSG00000135469	ENST00000553234	COQ10A	56333315	56334528	HMC3_11636	openGene2openGene	PSO
neural	Microglia	rs7187776	chr16	28824359	rs149808056	ENSG00000178952	ENST00000561644	TUFM	28823625	28824553	HMC3_18555	openGene2openGene	T1D
neural	Microglia	rs2304206	chr19	49677009	rs975484	ENSG00000104870	ENST00000221466	FCGRT	49676623	49677352	HMC3_23639	openGene2openGene	VIT
neural	Microglia	rs1701704	chr12	55996852	rs705702	ENSG00000065357	ENST00000547358	DGKA	55996825	55997562	HMC3_11610	openGene2openGene	T1D
neural	Microglia	rs2066819	chr12	56267121	rs60542959	ENSG00000139641	ENST00000550986	ESYT1	56266653	56267514	HMC3_11633	openGene2openGene	PSO
neural	Microglia	rs2304206	chr19	49677009	rs975484	ENSG00000010361	ENST00000525800	FUZ	49676623	49677352	HMC3_23639	openGene2openGene	VIT
neural	Microglia	rs2304206	chr19	49665763	rs2304204	ENSG00000142546	ENST00000598820	NOSIP	49665557	49666030	HMC3_23638	openGene2openGene	VIT
neural	Microglia	rs2304206	chr19	49665670	rs2304205	ENSG00000142546	ENST00000594932	NOSIP	49665557	49666030	HMC3_23638	openGene2openGene	VIT
neural	Microglia	rs1463485	chr17	75855710	rs1463485	ENSG00000132475	ENST00000589599	H3-3B	75854976	75856388	HMC3_21411	openGene2openGene	SLE
neural	Microglia	rs2017445	chr12	55996852	rs59877680	ENSG00000065361	ENST00000549282	ERBB3	55996825	55997562	HMC3_11610	openGene2openGene	VIT
neural	Microglia	rs12421615	chr11	64343196	rs574835	ENSG00000173153	ENST00000405666	ESRRA	64342429	64343343	HMC3_8619	openGene2openGene	VIT
neural	Microglia	rs12421615	chr11	64343211	rs479552	ENSG00000173153	ENST00000405666	ESRRA	64342429	64343343	HMC3_8619	openGene2openGene	VIT
neural	Microglia	rs2066819	chr12	56300477	rs2695789	ENSG00000062485	ENST00000548567	CS	56299669	56300758	HMC3_11634	openGene2openGene	PSO
neural	Microglia	rs2017445	chr12	55996852	rs59877680	ENSG00000229117	ENST00000546654	RPL41	55996825	55997562	HMC3_11610	openGene2openGene	VIT
neural	Microglia	rs231389	chr2	203782538	rs749933	ENSG00000173166	ENST00000457812	RAPH1	203782205	203782638	HMC3_27675	openGene2openGene	T1D
neural	Microglia	rs2066819	chr12	56334353	rs79824801	ENSG00000139579	ENST00000447747	NABP2	56333315	56334528	HMC3_11636	openGene2openGene	PSO
neural	Microglia	rs10936599	chr3	169764547	rs2293607	ENSG00000173890	ENST00000355897	GPR160	169764342	169765339	HMC3_35205	openGene2openGene	CEL
neural	Microglia	rs7187776	chr16	28824359	rs149808056	ENSG00000178188	ENST00000538342	SH2B1	28823625	28824553	HMC3_18555	openGene2openGene	T1D
neural	Microglia	rs773125	chr12	56042145	rs1131017	ENSG00000135404	ENST00000546457	CD63	56041435	56042319	HMC3_11612	openGene2openGene	RA
neural	Microglia	rs645078	chr11	64343211	rs479552	ENSG00000149761	ENST00000537707	NUDT22	64342429	64343343	HMC3_8619	openGene2openGene	PSO
neural	Microglia	rs1701704	chr12	55996852	rs705702	ENSG00000065357	ENST00000553783	DGKA	55996825	55997562	HMC3_11610	openGene2openGene	T1D
neural	Microglia	rs10876864	chr12	56042145	rs1131017	ENSG00000205323	ENST00000546604	SARNP	56041435	56042319	HMC3_11612	openGene2openGene	ALG
neural	Microglia	rs33993564	chr5	150847337	rs17111376	ENSG00000164587	ENST00000521466	RPS14	150847009	150847563	HMC3_41913	openGene2openGene	IBD
neural	Microglia	rs2017445	chr12	55996852	rs59877680	ENSG00000065361	ENST00000683653	ERBB3	55996825	55997562	HMC3_11610	openGene2openGene	VIT
neural	Microglia	rs1701704	chr12	55996852	rs705702	ENSG00000065357	ENST00000555090	DGKA	55996825	55997562	HMC3_11610	openGene2openGene	T1D
neural	Microglia	rs645078	chr11	64343211	rs479552	ENSG00000149761	ENST00000543501	NUDT22	64342429	64343343	HMC3_8619	openGene2openGene	PSO
neural	Microglia	rs2017445	chr12	55996852	rs59877680	ENSG00000065357	ENST00000546995	DGKA	55996825	55997562	HMC3_11610	openGene2openGene	VIT
neural	Microglia	rs2248359	chr20	54174437	rs2585427	ENSG00000020256	ENST00000371518	ZFP64	54172959	54174614	HMC3_30136	openGene2openGene	MS
neural	Microglia	rs766751473	chr5	132457594	rs4705950	ENSG00000164402	ENST00000378699	SEPTIN8	132457202	132458121	HMC3_41260	ocr2openGene	T1D
neural	Microglia	rs36014129	chr6	26189128	rs13204572	ENSG00000282988	ENST00000635200	ENSG00000282988	26188676	26189383	HMC3_43496	openGene2openGene	SLE
neural	Microglia	rs63406760	chr12	122966218	rs4148856	ENSG00000111325	ENST00000544852	OGFOD2	122965829	122966807	HMC3_13087	openGene2openGene	ALG
neural	Microglia	rs7187776	chr16	28863883	rs11864750	ENSG00000178188	ENST00000567536	SH2B1	28863233	28864219	HMC3_18557	openGene2openGene	T1D
neural	Microglia	rs28449958	chr16	28822933	rs201131521	ENSG00000178188	ENST00000322610	SH2B1	28822507	28823549	HMC3_18554	openGene2openGene	IBD
neural	Microglia	rs3783782	chr14	61470445	rs3783788	ENSG00000100644	ENST00000557446	HIF1A	61470317	61471251	HMC3_15087	ocr2openGene	RA
neural	Microglia	rs10883723	chr10	102502871	rs2296590	ENSG00000077150	ENST00000467116	NFKB2	102501956	102503099	HMC3_6582	openGene2openGene	ALG
neural	Microglia	rs10883723	chr10	102502871	rs2296590	ENSG00000077150	ENST00000471698	NFKB2	102501956	102503099	HMC3_6582	openGene2openGene	ALG
neural	Microglia	rs331463	chr11	36469839	rs981982	ENSG00000110442	ENST00000526789	COMMD9	36469741	36470440	HMC3_8151	ocr2openGene	RA
neural	Microglia	rs10936599	chr3	169769649	rs12637184	ENSG00000085274	ENST00000349841	MYNN	169769475	169769700	HMC3_35206	openGene2openGene	CEL
neural	Microglia	rs3783782	chr14	61470865	rs57943182	ENSG00000100644	ENST00000557538	HIF1A	61470317	61471251	HMC3_15087	ocr2openGene	RA
neural	Microglia	rs4976646	chr5	177367190	rs12654812	ENSG00000146067	ENST00000506955	FAM193B	177366833	177367429	HMC3_42572	openGene2openGene	MS
neural	Microglia	rs2233424	chr6	44265240	rs2233433	ENSG00000171453	ENST00000488601	POLR1C	44264902	44265798	HMC3_44236	openGene2openGene	RA
neural	Microglia	rs28449958	chr16	28822933	rs201131521	ENSG00000178188	ENST00000684370	SH2B1	28822507	28823549	HMC3_18554	openGene2openGene	IBD
neural	Microglia	rs663743	chr11	64284975	rs2510066	ENSG00000173457	ENST00000309318	PPP1R14B	64284498	64286009	HMC3_8612	openGene2openGene	T1D
neural	Microglia	rs28449958	chr16	28822933	rs201131521	ENSG00000178188	ENST00000538342	SH2B1	28822507	28823549	HMC3_18554	openGene2openGene	IBD
neural	Microglia	rs28449958	chr16	28822933	rs201131521	ENSG00000178188	ENST00000359285	SH2B1	28822507	28823549	HMC3_18554	openGene2openGene	IBD
neural	Microglia	rs2066819	chr12	56299736	rs41423244	ENSG00000135517	ENST00000650166	MIP	56299669	56300758	HMC3_11634	openGene2openGene	PSO
neural	Microglia	rs10876864	chr12	56007301	rs10876864	ENSG00000197728	ENST00000646449	RPS26	56007260	56008441	HMC3_11611	openGene2openGene	ALG
neural	Microglia	rs11590283	chr1	1308516	rs61766198	ENSG00000187961	ENST00000481067	KLHL17	1307805	1308724	HMC3_27	openGene2openGene	SLE
neural	Microglia	rs7679	chr20	45934368	rs1057208	ENSG00000124104	ENST00000462307	SNX21	45934173	45935660	HMC3_29837	openGene2openGene	SLE
