## Supplementary tables S1-S13 for "3D chromatin-based variant-to-gene maps across 57 human cell types reveal the cellular and genetic architecture of autoimmune disease susceptibility" (part 21 of 105)

### Sheet: S6-V2G (continued)
Table S6 - Full variant-to-gene analysis result
neural	Microglia	rs36014129	chr6	26199675	rs34961555	ENSG00000197903	ENST00000356950	H2BC12	26198900	26199921	HMC3_43499	openGene2openGene	SLE
neural	Microglia	rs243323	chr16	11255821	rs243332	ENSG00000263080	ENST00000572913	ENSG00000263080	11255605	11256938	HMC3_18262	openGene2openGene	SLE
neural	Microglia	rs773125	chr12	56042145	rs1131017	ENSG00000170473	ENST00000557259	PYM1	56041435	56042319	HMC3_11612	openGene2openGene	RA
neural	Microglia	rs7187776	chr16	28864161	rs7193733	ENSG00000177548	ENST00000564473	RABEP2	28863233	28864219	HMC3_18557	openGene2openGene	T1D
neural	Microglia	rs2066819	chr12	56334216	rs2371494	ENSG00000135423	ENST00000491880	GLS2	56333315	56334528	HMC3_11636	openGene2openGene	PSO
neural	Microglia	rs1463485	chr17	75855710	rs1463485	ENSG00000092929	ENST00000412096	UNC13D	75854976	75856388	HMC3_21411	openGene2openGene	SLE
neural	Microglia	rs1463485	chr17	75855927	rs936394	ENSG00000092929	ENST00000412096	UNC13D	75854976	75856388	HMC3_21411	openGene2openGene	SLE
neural	Microglia	rs2248359	chr20	54174437	rs2585427	ENSG00000087586	ENST00000395913	AURKA	54172959	54174614	HMC3_30136	openGene2openGene	MS
neural	Microglia	rs7512552	chr1	150487216	rs3840449	ENSG00000143401	ENST00000616917	ANP32E	150487134	150487631	HMC3_2649	openGene2openGene	ECZ
neural	Microglia	rs2304206	chr19	49665614	rs2304206	ENSG00000126457	ENST00000534676	PRMT1	49665557	49666030	HMC3_23638	openGene2openGene	VIT
neural	Microglia	rs1128905	chr9	136362959	rs10870202	ENSG00000169692	ENST00000371694	AGPAT2	136362922	136363944	HMC3_53530	openGene2openGene	AS
neural	Microglia	rs28449958	chr16	28863883	rs11864750	ENSG00000178188	ENST00000322610	SH2B1	28863233	28864219	HMC3_18557	openGene2openGene	IBD
neural	Microglia	rs28449958	chr16	28880144	rs8055138	ENSG00000178188	ENST00000566209	SH2B1	28879646	28880316	HMC3_18558	openGene2openGene	IBD
neural	Microglia	rs7187776	chr16	28863801	rs7198606	ENSG00000177548	ENST00000562590	RABEP2	28863233	28864219	HMC3_18557	openGene2openGene	T1D
neural	Microglia	rs1701704	chr12	56041628	rs705704	ENSG00000135414	ENST00000546799	GDF11	56041435	56042319	HMC3_11612	openGene2openGene	T1D
neural	Microglia	rs5758343	chr22	41381909	rs2234059	ENSG00000100401	ENST00000405486	RANGAP1	41380975	41382458	HMC3_31688	openGene2openGene	ALG
neural	Microglia	rs694739	chr11	64343196	rs574835	ENSG00000173153	ENST00000468670	ESRRA	64342429	64343343	HMC3_8619	openGene2openGene	MS
neural	Microglia	rs5758343	chr22	41448782	rs202657	ENSG00000100410	ENST00000459687	PHF5A	41448283	41448820	HMC3_31693	ocr2openGene	ALG
neural	Microglia	rs36014129	chr6	26021644	rs41266779	ENSG00000180573	ENST00000314088	H2AC6	26021055	26022033	HMC3_43481	openGene2openGene	SLE
neural	Microglia	rs60920700	chr3	119559610	rs41271391	ENSG00000285585	ENST00000648112	ENSG00000285585	119559504	119559954	HMC3_34010	openGene2openGene	VIT
neural	Microglia	rs7132277	chr12	123043858	rs655293	ENSG00000051825	ENST00000537854	MPHOSPH9	123043360	123043994	HMC3_13090	ocr2openGene	MS
neural	Microglia	rs243332	chr16	11255821	rs243332	ENSG00000263080	ENST00000572913	ENSG00000263080	11255605	11256938	HMC3_18262	openGene2openGene	CRO
neural	Microglia	rs112006329	chr11	575800	rs34793529	ENSG00000247095	ENST00000528245	MIR210HG	575276	576744	HMC3_7248	openGene2openGene	SLE
neural	Microglia	rs2017445	chr12	56041720	rs705705	ENSG00000065357	ENST00000549097	DGKA	56041435	56042319	HMC3_11612	openGene2openGene	VIT
neural	Microglia	rs7132277	chr12	123043858	rs655293	ENSG00000051825	ENST00000538169	MPHOSPH9	123043360	123043994	HMC3_13090	ocr2openGene	MS
neural	Microglia	rs2066819	chr12	56333921	rs80317430	ENSG00000062485	ENST00000550700	CS	56333315	56334528	HMC3_11636	openGene2openGene	PSO
neural	Microglia	rs2066819	chr12	56334474	chr12:56334474:GA:G	ENSG00000062485	ENST00000550159	CS	56333315	56334528	HMC3_11636	openGene2openGene	PSO
neural	Microglia	rs2066819	chr12	56299736	rs41423244	ENSG00000062485	ENST00000552688	CS	56299669	56300758	HMC3_11634	openGene2openGene	PSO
neural	Microglia	rs112006329	chr11	575408	rs56333810	ENSG00000177030	ENST00000686001	DEAF1	575276	576744	HMC3_7248	openGene2openGene	SLE
neural	Microglia	rs2066819	chr12	56334216	rs2371494	ENSG00000257727	ENST00000551286	CNPY2	56333315	56334528	HMC3_11636	openGene2openGene	PSO
neural	Microglia	rs1701704	chr12	56041628	rs705704	ENSG00000092841	ENST00000348108	MYL6	56041435	56042319	HMC3_11612	openGene2openGene	T1D
neural	Microglia	rs2256814	chr20	63739379	rs6122159	ENSG00000101150	ENST00000351424	TPD52L2	63739277	63741337	HMC3_30396	openGene2openGene	MS
neural	Microglia	rs2017445	chr12	56041628	rs705704	ENSG00000111540	ENST00000549915	RAB5B	56041435	56042319	HMC3_11612	openGene2openGene	VIT
neural	Microglia	rs1453560	chr17	39739722	rs9896940	ENSG00000131748	ENST00000579479	STARD3	39739024	39739753	HMC3_20405	openGene2openGene	SLE
neural	Microglia	rs10876864	chr12	56080024	rs7297175	ENSG00000257809	ENST00000548731	MYL6B-AS1	56078984	56080542	HMC3_11616	openGene2openGene	ALG
neural	Microglia	rs663743	chr11	64285685	rs887314	ENSG00000173153	ENST00000539594	ESRRA	64284498	64286009	HMC3_8612	openGene2openGene	T1D
neural	Microglia	rs2017445	chr12	56041628	rs705704	ENSG00000065357	ENST00000551585	DGKA	56041435	56042319	HMC3_11612	openGene2openGene	VIT
neural	Microglia	rs4561177	chr11	110093842	rs11213260	ENSG00000287245	ENST00000663040	ENSG00000287245	110092492	110094056	HMC3_9623	ocr2openGene	PSO
neural	Microglia	imm_5_40408209	chr5	40383959	rs895123	ENSG00000171522	ENST00000513635	PTGER4	40383783	40384049	HMC3_39604	ocr2openGene	CRO
neural	Microglia	rs2066819	chr12	56334216	rs2371494	ENSG00000062485	ENST00000548567	CS	56333315	56334528	HMC3_11636	openGene2openGene	PSO
neural	Microglia	rs6012953	chr20	50558752	rs1885176	ENSG00000277449	ENST00000613921	CEBPB-AS1	50558446	50558894	HMC3_30020	openGene2openGene	VIT
neural	Microglia	rs5743618	chr4	38804841	rs74288437	ENSG00000197712	ENST00000510213	FAM114A1	38804679	38804990	HMC3_36538	openGene2openGene	ALG
neural	Microglia	rs10790268	chr11	118790689	rs57494551	ENSG00000137700	ENST00000526275	SLC37A4	118790426	118792131	HMC3_9857	openGene2openGene	RA
neural	Microglia	rs4561177	chr11	110093842	rs11213260	ENSG00000287245	ENST00000663040	ENSG00000287245	110092492	110094056	HMC3_9623	openGene2openGene	PSO
neural	Microglia	rs12445568	chr16	31033576	rs12445650	ENSG00000167397	ENST00000354895	VKORC1	31033064	31034131	HMC3_18638	openGene2openGene	PSO
neural	Microglia	rs12087340	chr1	85278899	rs9887879	ENSG00000142871	ENST00000675083	CCN1	85278892	85279166	HMC3_1893	ocr2openGene	MS
neural	Microglia	rs533646	chr11	118689860	rs4938529	ENSG00000196655	ENST00000533149	TRAPPC4	118689621	118690525	HMC3_9856	openGene2openGene	MS
neural	Microglia	rs2066819	chr12	56334353	rs79824801	ENSG00000181852	ENST00000548225	RNF41	56333315	56334528	HMC3_11636	openGene2openGene	PSO
neural	Microglia	rs33993564	chr5	150847077	rs10051924	ENSG00000132912	ENST00000521448	DCTN4	150847009	150847563	HMC3_41913	openGene2openGene	IBD
neural	Microglia	rs2233424	chr6	44265183	rs2233434	ENSG00000137207	ENST00000503972	YIPF3	44264902	44265798	HMC3_44236	openGene2openGene	RA
neural	Microglia	rs2233424	chr6	44265240	rs2233433	ENSG00000137207	ENST00000503972	YIPF3	44264902	44265798	HMC3_44236	openGene2openGene	RA
neural	Microglia	rs2233424	chr6	44265240	rs2233433	ENSG00000137207	ENST00000460903	YIPF3	44264902	44265798	HMC3_44236	openGene2openGene	RA
neural	Microglia	rs9611565	chr22	41381909	rs2234059	ENSG00000100410	ENST00000491254	PHF5A	41380975	41382458	HMC3_31688	openGene2openGene	VIT
neural	Microglia	rs2304206	chr19	49665614	rs2304206	ENSG00000126453	ENST00000246784	BCL2L12	49665557	49666030	HMC3_23638	openGene2openGene	VIT
neural	Microglia	rs147868091	chr21	34544067	rs4816492	ENSG00000288711	ENST00000682732	ENSG00000288711	34544018	34544304	HMC3_30790	ocr2openGene	RA
neural	Microglia	rs2304206	chr19	49677009	rs975484	ENSG00000010361	ENST00000528043	FUZ	49676623	49677352	HMC3_23639	openGene2openGene	VIT
neural	Microglia	rs1463485	chr17	75855710	rs1463485	ENSG00000132481	ENST00000585333	TRIM47	75854976	75856388	HMC3_21411	openGene2openGene	SLE
neural	Microglia	rs2066819	chr12	56267121	rs60542959	ENSG00000258199	ENST00000553176	ENSG00000258199	56266653	56267514	HMC3_11633	openGene2openGene	PSO
neural	Microglia	rs60920700	chr3	119559846	rs41271393	ENSG00000183833	ENST00000469659	CFAP91	119559504	119559954	HMC3_34010	openGene2openGene	VIT
neural	Microglia	rs2304206	chr19	49665614	rs2304206	ENSG00000104870	ENST00000598927	FCGRT	49665557	49666030	HMC3_23638	openGene2openGene	VIT
neural	Microglia	rs1128905	chr9	136362959	rs10870202	ENSG00000187796	ENST00000641290	CARD9	136362922	136363944	HMC3_53530	openGene2openGene	AS
neural	Microglia	rs12142199	chr1	1358384	rs34841888	ENSG00000175756	ENST00000489799	AURKAIP1	1358176	1359263	HMC3_30	openGene2openGene	SLE
neural	Microglia	rs773125	chr12	56042145	rs1131017	ENSG00000065361	ENST00000546884	ERBB3	56041435	56042319	HMC3_11612	openGene2openGene	RA
neural	Microglia	rs2066819	chr12	56333921	rs80317430	ENSG00000111602	ENST00000229201	TIMELESS	56333315	56334528	HMC3_11636	openGene2openGene	PSO
neural	Microglia	rs13018977	chr2	241316415	rs13006939	ENSG00000115677	ENST00000496569	HDLBP	241314862	241316519	HMC3_28678	openGene2openGene	T1D
neural	Microglia	rs58763752	chr10	32980469	rs60724454	ENSG00000150093	ENST00000678943	ITGB1	32980444	32981311	HMC3_5359	openGene2openGene	T1D
neural	Microglia	rs11611029	chr12	55974294	rs11171710	ENSG00000185664	ENST00000548689	PMEL	55973390	55974544	HMC3_11609	openGene2openGene	HT
neural	Microglia	rs2542162	chr18	12884344	rs2292759	ENSG00000101624	ENST00000262127	CEP76	12883438	12884585	HMC3_21860	openGene2openGene	T1D
neural	Microglia	rs3197999	chr3	49358324	rs1800668	ENSG00000067560	ENST00000678921	RHOA	49358127	49358872	HMC3_32908	openGene2openGene	IBD
neural	Microglia	rs2542162	chr18	12884344	rs2292759	ENSG00000101624	ENST00000586887	CEP76	12883438	12884585	HMC3_21860	openGene2openGene	T1D
neural	Microglia	rs645078	chr11	64343211	rs479552	ENSG00000110011	ENST00000321685	DNAJC4	64342429	64343343	HMC3_8619	openGene2openGene	PSO
neural	Microglia	rs12445568	chr16	31033362	rs58726213	ENSG00000280160	ENST00000624508	ENSG00000280160	31033064	31034131	HMC3_18638	openGene2openGene	PSO
neural	Microglia	rs10663129	chr3	141486721	rs3806647	ENSG00000114125	ENST00000477393	RNF7	141486474	141488049	HMC3_34581	openGene2openGene	ALG
neural	Microglia	rs2066819	chr12	56334216	rs2371494	ENSG00000170581	ENST00000652398	STAT2	56333315	56334528	HMC3_11636	openGene2openGene	PSO
neural	Microglia	rs1701704	chr12	56041628	rs705704	ENSG00000135441	ENST00000548925	BLOC1S1	56041435	56042319	HMC3_11612	openGene2openGene	T1D
neural	Microglia	rs5758343	chr22	41381879	rs2234058	ENSG00000100412	ENST00000679311	ACO2	41380975	41382458	HMC3_31688	openGene2openGene	ALG
neural	Microglia	rs2017445	chr12	56041720	rs705705	ENSG00000123374	ENST00000440311	CDK2	56041435	56042319	HMC3_11612	openGene2openGene	VIT
neural	Microglia	rs13018977	chr2	241316415	rs13006939	ENSG00000115694	ENST00000440109	STK25	241314862	241316519	HMC3_28678	openGene2openGene	T1D
neural	Microglia	rs2256814	chr20	63740688	rs1741708	ENSG00000130590	ENST00000498830	SAMD10	63739277	63741337	HMC3_30396	openGene2openGene	MS
neural	Microglia	rs12445568	chr16	31033576	rs12445650	ENSG00000196118	ENST00000535476	CFAP119	31033064	31034131	HMC3_18638	openGene2openGene	PSO
neural	Microglia	rs78865465	chr12	55974117	rs75639074	ENSG00000258311	ENST00000550412	ENSG00000258311	55973390	55974544	HMC3_11609	openGene2openGene	T1D
neural	Microglia	rs58763752	chr10	32980469	rs60724454	ENSG00000150093	ENST00000439974	ITGB1	32980444	32981311	HMC3_5359	openGene2openGene	T1D
neural	Microglia	rs28449958	chr16	28880144	rs8055138	ENSG00000261832	ENST00000636503	ENSG00000261832	28879646	28880316	HMC3_18558	openGene2openGene	IBD
neural	Microglia	rs2017445	chr12	56041628	rs705704	ENSG00000139613	ENST00000550859	SMARCC2	56041435	56042319	HMC3_11612	openGene2openGene	VIT
neural	Microglia	rs2066819	chr12	56334474	chr12:56334474:GA:G	ENSG00000110958	ENST00000537473	PTGES3	56333315	56334528	HMC3_11636	openGene2openGene	PSO
neural	Microglia	rs12128789	chr1	212700215	rs3754482	ENSG00000203705	ENST00000532324	TATDN3	212699036	212700948	HMC3_4128	openGene2openGene	T1D
neural	Microglia	rs1463485	chr17	75855927	rs936394	ENSG00000204316	ENST00000464758	MRPL38	75854976	75856388	HMC3_21411	openGene2openGene	SLE
neural	Microglia	rs10876864	chr12	56042145	rs1131017	ENSG00000185664	ENST00000549413	PMEL	56041435	56042319	HMC3_11612	openGene2openGene	ALG
neural	Microglia	rs10876864	chr12	56042145	rs1131017	ENSG00000123411	ENST00000548601	IKZF4	56041435	56042319	HMC3_11612	openGene2openGene	ALG
neural	Microglia	rs5743618	chr4	38804814	rs200232721	ENSG00000035928	ENST00000349703	RFC1	38804679	38804990	HMC3_36538	openGene2openGene	ALG
neural	Microglia	rs28449958	chr16	28863883	rs11864750	ENSG00000260442	ENST00000691192	ATP2A1-AS1	28863233	28864219	HMC3_18557	openGene2openGene	IBD
neural	Microglia	rs12445568	chr16	30957268	rs4889599	ENSG00000089280	ENST00000566605	FUS	30957018	30958495	HMC3_18634	openGene2openGene	PSO
neural	Microglia	rs2304206	chr19	49665614	rs2304206	ENSG00000104960	ENST00000594640	PTOV1	49665557	49666030	HMC3_23638	openGene2openGene	VIT
neural	Microglia	rs12445568	chr16	31033576	rs12445650	ENSG00000089280	ENST00000568685	FUS	31033064	31034131	HMC3_18638	openGene2openGene	PSO
neural	Microglia	rs2066819	chr12	56360038	rs2066818	ENSG00000135473	ENST00000551359	PAN2	56359860	56360737	HMC3_11637	openGene2openGene	PSO
neural	Microglia	rs11643872	chr16	30958165	rs11643872	ENSG00000140691	ENST00000408912	ARMC5	30957018	30958495	HMC3_18634	openGene2openGene	GD
neural	Microglia	rs5758343	chr22	41403829	rs75784	ENSG00000100412	ENST00000676792	ACO2	41403803	41404417	HMC3_31689	ocr2openGene	ALG
neural	Microglia	rs250308	chr5	119355998	rs3797339	ENSG00000145779	ENST00000388882	TNFAIP8	119355675	119356483	HMC3_40943	openGene2openGene	ALG
neural	Microglia	rs694739	chr11	64343211	rs479552	ENSG00000110011	ENST00000536006	DNAJC4	64342429	64343343	HMC3_8619	openGene2openGene	MS
neural	Microglia	rs5758343	chr22	41403829	rs75784	ENSG00000100412	ENST00000677007	ACO2	41403803	41404417	HMC3_31689	ocr2openGene	ALG
neural	Microglia	rs2283792	chr22	21867813	rs9610505	ENSG00000100023	ENST00000335025	PPIL2	21867014	21868090	HMC3_31210	openGene2openGene	MS
neural	Microglia	rs57095329	chr5	160467536	rs73318382	ENSG00000164611	ENST00000523659	PTTG1	160467360	160468413	HMC3_42194	openGene2openGene	SLE
neural	Microglia	rs112006329	chr11	575800	rs34793529	ENSG00000288675	ENST00000678030	PANO1	575276	576744	HMC3_7248	openGene2openGene	SLE
neural	Microglia	rs11246217	chr11	575408	rs56333810	ENSG00000177030	ENST00000684249	DEAF1	575276	576744	HMC3_7248	openGene2openGene	SLE
neural	Microglia	rs2038255	chr14	35122110	rs28365850	ENSG00000100883	ENST00000678836	SRP54	35121524	35122875	HMC3_14596	openGene2openGene	ECZ
neural	Microglia	rs2066819	chr12	56333921	rs80317430	ENSG00000257727	ENST00000547570	CNPY2	56333315	56334528	HMC3_11636	openGene2openGene	PSO
neural	Microglia	rs7512552	chr1	150487216	rs3840449	ENSG00000222222	ENST00000410290	RNU2-17P	150487134	150487631	HMC3_2649	openGene2openGene	ECZ
neural	Microglia	rs2017445	chr12	56041628	rs705704	ENSG00000135441	ENST00000548925	BLOC1S1	56041435	56042319	HMC3_11612	openGene2openGene	VIT
neural	Microglia	rs13018977	chr2	241316415	rs13006939	ENSG00000122085	ENST00000434791	MTERF4	241314862	241316519	HMC3_28678	openGene2openGene	T1D
neural	Microglia	rs2017445	chr12	56041720	rs705705	ENSG00000111540	ENST00000549505	RAB5B	56041435	56042319	HMC3_11612	openGene2openGene	VIT
neural	Microglia	rs11246217	chr11	575408	rs56333810	ENSG00000177030	ENST00000687329	DEAF1	575276	576744	HMC3_7248	openGene2openGene	SLE
neural	Microglia	rs1569723	chr20	46118343	rs1883832	ENSG00000124140	ENST00000454036	SLC12A5	46117766	46118923	HMC3_29846	openGene2openGene	GD
neural	Microglia	rs3197999	chr3	50299601	rs34136796	ENSG00000114353	ENST00000446079	GNAI2	50298831	50299912	HMC3_32949	openGene2openGene	IBD
neural	Microglia	rs2066819	chr12	56334353	rs79824801	ENSG00000257727	ENST00000546388	CNPY2	56333315	56334528	HMC3_11636	openGene2openGene	PSO
neural	Microglia	rs7132277	chr12	123043858	rs655293	ENSG00000256028	ENST00000540866	ENSG00000256028	123043360	123043994	HMC3_13090	ocr2openGene	MS
neural	Microglia	rs2066819	chr12	56300477	rs2695789	ENSG00000062485	ENST00000551253	CS	56299669	56300758	HMC3_11634	openGene2openGene	PSO
neural	Microglia	rs694739	chr11	64284975	rs2510066	ENSG00000149761	ENST00000441250	NUDT22	64284498	64286009	HMC3_8612	openGene2openGene	MS
neural	Microglia	rs36016881	chr1	7961850	rs200968609	ENSG00000049246	ENST00000602883	PER3	7961202	7962017	HMC3_185	openGene2openGene	IBD
neural	Microglia	rs78865465	chr12	55974117	rs75639074	ENSG00000135437	ENST00000553160	RDH5	55973390	55974544	HMC3_11609	openGene2openGene	T1D
neural	Microglia	rs78865465	chr12	55974117	rs75639074	ENSG00000065357	ENST00000548378	DGKA	55973390	55974544	HMC3_11609	openGene2openGene	T1D
neural	Microglia	rs112006329	chr11	575800	rs34793529	ENSG00000247095	ENST00000665964	MIR210HG	575276	576744	HMC3_7248	openGene2openGene	SLE
neural	Microglia	rs28449958	chr16	28880144	rs8055138	ENSG00000188603	ENST00000566083	CLN3	28879646	28880316	HMC3_18558	openGene2openGene	IBD
neural	Microglia	rs5758343	chr22	41413619	rs202634	ENSG00000100412	ENST00000676792	ACO2	41413460	41414357	HMC3_31690	ocr2openGene	ALG
neural	Microglia	rs112006329	chr11	575408	rs56333810	ENSG00000177542	ENST00000630809	SLC25A22	575276	576744	HMC3_7248	openGene2openGene	SLE
neural	Microglia	rs11246217	chr11	575800	rs34793529	ENSG00000177030	ENST00000690068	DEAF1	575276	576744	HMC3_7248	openGene2openGene	SLE
neural	Microglia	rs10790268	chr11	118790689	rs57494551	ENSG00000137700	ENST00000526626	SLC37A4	118790426	118792131	HMC3_9857	openGene2openGene	RA
neural	Microglia	rs1701704	chr12	55996852	rs705702	ENSG00000123374	ENST00000440311	CDK2	55996825	55997562	HMC3_11610	openGene2openGene	T1D
neural	Microglia	rs694739	chr11	64284975	rs2510066	ENSG00000110011	ENST00000535246	DNAJC4	64284498	64286009	HMC3_8612	openGene2openGene	MS
neural	Microglia	rs4976646	chr5	177367190	rs12654812	ENSG00000169223	ENST00000515209	LMAN2	177366833	177367429	HMC3_42572	openGene2openGene	MS
neural	Microglia	rs5758343	chr22	41414166	rs132920	ENSG00000100412	ENST00000676792	ACO2	41413460	41414357	HMC3_31690	ocr2openGene	ALG
neural	Microglia	rs533646	chr11	118689860	rs4938529	ENSG00000196655	ENST00000524797	TRAPPC4	118689621	118690525	HMC3_9856	openGene2openGene	MS
neural	Microglia	rs663743	chr11	64284975	rs2510066	ENSG00000256940	ENST00000652899	PPP1R14B-AS1	64284498	64286009	HMC3_8612	openGene2openGene	T1D
neural	Microglia	rs663743	chr11	64285685	rs887314	ENSG00000256940	ENST00000652899	PPP1R14B-AS1	64284498	64286009	HMC3_8612	openGene2openGene	T1D
neural	Microglia	rs7132277	chr12	123043858	rs655293	ENSG00000150967	ENST00000392439	ABCB9	123043360	123043994	HMC3_13090	ocr2openGene	MS
neural	Microglia	rs2017445	chr12	56041720	rs705705	ENSG00000123411	ENST00000550860	IKZF4	56041435	56042319	HMC3_11612	openGene2openGene	VIT
neural	Microglia	rs367569	chr16	11255821	rs243332	ENSG00000182108	ENST00000570992	DEXI	11255605	11256938	HMC3_18262	openGene2openGene	PSO
neural	Microglia	rs10883723	chr10	102503918	rs3818470	ENSG00000107862	ENST00000676939	GBF1	102503676	102504320	HMC3_6583	openGene2openGene	ALG
neural	Microglia	rs1701704	chr12	56041628	rs705704	ENSG00000196465	ENST00000405661	MYL6B	56041435	56042319	HMC3_11612	openGene2openGene	T1D
neural	Microglia	rs694739	chr11	64343196	rs574835	ENSG00000173264	ENST00000545366	GPR137	64342429	64343343	HMC3_8619	openGene2openGene	MS
neural	Microglia	rs72832915	chr17	39730733	rs3809717	ENSG00000141736	ENST00000578199	ERBB2	39730185	39730870	HMC3_20404	openGene2openGene	SLE
neural	Microglia	rs10883723	chr10	102503918	rs3818470	ENSG00000107862	ENST00000677618	GBF1	102503676	102504320	HMC3_6583	openGene2openGene	ALG
neural	Microglia	rs1701704	chr12	56041628	rs705704	ENSG00000135404	ENST00000551173	CD63	56041435	56042319	HMC3_11612	openGene2openGene	T1D
neural	Microglia	rs694739	chr11	64343211	rs479552	ENSG00000173264	ENST00000536282	GPR137	64342429	64343343	HMC3_8619	openGene2openGene	MS
neural	Microglia	rs645078	chr11	64343196	rs574835	ENSG00000173264	ENST00000538032	GPR137	64342429	64343343	HMC3_8619	openGene2openGene	PSO
neural	Microglia	rs10883723	chr10	102503918	rs3818470	ENSG00000107862	ENST00000678476	GBF1	102503676	102504320	HMC3_6583	openGene2openGene	ALG
neural	Microglia	rs36014129	chr6	26189128	rs13204572	ENSG00000180596	ENST00000396984	H2BC4	26188676	26189383	HMC3_43496	openGene2openGene	SLE
neural	Microglia	rs10876864	chr12	56080024	rs7297175	ENSG00000123374	ENST00000354056	CDK2	56078984	56080542	HMC3_11616	openGene2openGene	ALG
neural	Microglia	rs10883723	chr10	102503918	rs3818470	ENSG00000107862	ENST00000679155	GBF1	102503676	102504320	HMC3_6583	openGene2openGene	ALG
neural	Microglia	rs2066819	chr12	56299736	rs41423244	ENSG00000135482	ENST00000257940	ZC3H10	56299669	56300758	HMC3_11634	openGene2openGene	PSO
neural	Microglia	rs1887428	chr9	4984530	rs1887428	ENSG00000270639	ENST00000604092	ECM1P1	4984328	4985660	HMC3_51308	openGene2openGene	IBD
neural	Microglia	rs2066819	chr12	56333921	rs80317430	ENSG00000076108	ENST00000551812	BAZ2A	56333315	56334528	HMC3_11636	openGene2openGene	PSO
neural	Microglia	rs112006329	chr11	575800	rs34793529	ENSG00000177542	ENST00000531534	SLC25A22	575276	576744	HMC3_7248	openGene2openGene	SLE
neural	Microglia	rs10883723	chr10	102503918	rs3818470	ENSG00000166272	ENST00000448841	WBP1L	102503676	102504320	HMC3_6583	openGene2openGene	ALG
neural	Microglia	rs694739	chr11	64343211	rs479552	ENSG00000002330	ENST00000394531	BAD	64342429	64343343	HMC3_8619	openGene2openGene	MS
neural	Microglia	rs112006329	chr11	575408	rs56333810	ENSG00000177542	ENST00000533385	SLC25A22	575276	576744	HMC3_7248	openGene2openGene	SLE
neural	Microglia	rs10883723	chr10	102502871	rs2296590	ENSG00000166272	ENST00000448841	WBP1L	102501956	102503099	HMC3_6582	openGene2openGene	ALG
neural	Microglia	rs694739	chr11	64343196	rs574835	ENSG00000002330	ENST00000544271	BAD	64342429	64343343	HMC3_8619	openGene2openGene	MS
neural	Microglia	rs10876864	chr12	56042145	rs1131017	ENSG00000065357	ENST00000555090	DGKA	56041435	56042319	HMC3_11612	openGene2openGene	ALG
neural	Microglia	rs2017445	chr12	56041720	rs705705	ENSG00000092841	ENST00000547408	MYL6	56041435	56042319	HMC3_11612	openGene2openGene	VIT
neural	Microglia	rs2017445	chr12	56041628	rs705704	ENSG00000092841	ENST00000550639	MYL6	56041435	56042319	HMC3_11612	openGene2openGene	VIT
neural	Microglia	rs11246217	chr11	575408	rs56333810	ENSG00000177542	ENST00000532459	SLC25A22	575276	576744	HMC3_7248	openGene2openGene	SLE
neural	Microglia	rs112006329	chr11	575800	rs34793529	ENSG00000177542	ENST00000532459	SLC25A22	575276	576744	HMC3_7248	openGene2openGene	SLE
neural	Microglia	rs11246217	chr11	575408	rs56333810	ENSG00000177542	ENST00000528936	SLC25A22	575276	576744	HMC3_7248	openGene2openGene	SLE
neural	Microglia	rs11246217	chr11	575800	rs34793529	ENSG00000177542	ENST00000528936	SLC25A22	575276	576744	HMC3_7248	openGene2openGene	SLE
neural	Microglia	rs10883723	chr10	102503918	rs3818470	ENSG00000107862	ENST00000679003	GBF1	102503676	102504320	HMC3_6583	openGene2openGene	ALG
neural	Microglia	rs112006329	chr11	575800	rs34793529	ENSG00000177542	ENST00000629602	SLC25A22	575276	576744	HMC3_7248	openGene2openGene	SLE
neural	Microglia	rs112006329	chr11	575408	rs56333810	ENSG00000177542	ENST00000629634	SLC25A22	575276	576744	HMC3_7248	openGene2openGene	SLE
neural	Microglia	rs11246217	chr11	575408	rs56333810	ENSG00000177542	ENST00000629602	SLC25A22	575276	576744	HMC3_7248	openGene2openGene	SLE
neural	Microglia	rs694739	chr11	64285685	rs887314	ENSG00000149743	ENST00000536158	TRPT1	64284498	64286009	HMC3_8612	openGene2openGene	MS
neural	Microglia	rs7705826	chr5	132390140	rs274553	ENSG00000283782	ENST00000638452	ENSG00000283782	132389595	132390188	HMC3_41251	openGene2openGene	CRO
neural	Microglia	rs859637	chr1	172719772	rs859619	ENSG00000135845	ENST00000484368	PIGC	172719738	172719967	HMC3_3233	ocr2openGene	CEL
neural	Microglia	rs72832915	chr17	39730733	rs3809717	ENSG00000131748	ENST00000544210	STARD3	39730185	39730870	HMC3_20404	openGene2openGene	SLE
neural	Microglia	rs112006329	chr11	575408	rs56333810	ENSG00000177542	ENST00000625752	SLC25A22	575276	576744	HMC3_7248	openGene2openGene	SLE
neural	Microglia	rs645078	chr11	64343211	rs479552	ENSG00000002330	ENST00000544785	BAD	64342429	64343343	HMC3_8619	openGene2openGene	PSO
neural	Microglia	rs112006329	chr11	575408	rs56333810	ENSG00000177542	ENST00000528606	SLC25A22	575276	576744	HMC3_7248	openGene2openGene	SLE
neural	Microglia	rs645078	chr11	64343211	rs479552	ENSG00000002330	ENST00000394532	BAD	64342429	64343343	HMC3_8619	openGene2openGene	PSO
neural	Microglia	rs645078	chr11	64343196	rs574835	ENSG00000002330	ENST00000394531	BAD	64342429	64343343	HMC3_8619	openGene2openGene	PSO
neural	Microglia	rs773125	chr12	56042145	rs1131017	ENSG00000111540	ENST00000546810	RAB5B	56041435	56042319	HMC3_11612	openGene2openGene	RA
neural	Microglia	rs2066819	chr12	56299736	rs41423244	ENSG00000135473	ENST00000549964	PAN2	56299669	56300758	HMC3_11634	openGene2openGene	PSO
neural	Microglia	rs645078	chr11	64343211	rs479552	ENSG00000173153	ENST00000677967	ESRRA	64342429	64343343	HMC3_8619	openGene2openGene	PSO
neural	Microglia	rs3197999	chr3	49358324	rs1800668	ENSG00000173402	ENST00000452060	DAG1	49358127	49358872	HMC3_32908	openGene2openGene	IBD
neural	Microglia	rs4239702	chr20	46118343	rs1883832	ENSG00000080189	ENST00000543605	SLC35C2	46117766	46118923	HMC3_29846	openGene2openGene	CRO
neural	Microglia	rs773125	chr12	56042145	rs1131017	ENSG00000123353	ENST00000550836	ORMDL2	56041435	56042319	HMC3_11612	openGene2openGene	RA
neural	Microglia	rs2233424	chr6	44265240	rs2233433	ENSG00000124608	ENST00000244571	AARS2	44264902	44265798	HMC3_44236	openGene2openGene	RA
neural	Microglia	rs2233424	chr6	44265183	rs2233434	ENSG00000124608	ENST00000244571	AARS2	44264902	44265798	HMC3_44236	openGene2openGene	RA
neural	Microglia	rs78865465	chr12	55974117	rs75639074	ENSG00000135424	ENST00000553737	ITGA7	55973390	55974544	HMC3_11609	openGene2openGene	T1D
neural	Microglia	rs2304206	chr19	49665670	rs2304205	ENSG00000104960	ENST00000594640	PTOV1	49665557	49666030	HMC3_23638	openGene2openGene	VIT
neural	Microglia	rs2304206	chr19	49665763	rs2304204	ENSG00000104960	ENST00000594640	PTOV1	49665557	49666030	HMC3_23638	openGene2openGene	VIT
neural	Microglia	rs9611565	chr22	41381311	rs2234053	ENSG00000100412	ENST00000678600	ACO2	41380975	41382458	HMC3_31688	openGene2openGene	VIT
neural	Microglia	rs694739	chr11	64343196	rs574835	ENSG00000110011	ENST00000536006	DNAJC4	64342429	64343343	HMC3_8619	openGene2openGene	MS
neural	Microglia	rs2017445	chr12	56041720	rs705705	ENSG00000065357	ENST00000549368	DGKA	56041435	56042319	HMC3_11612	openGene2openGene	VIT
neural	Microglia	rs60920700	chr3	119559610	rs41271391	ENSG00000138495	ENST00000486606	COX17	119559504	119559954	HMC3_34010	openGene2openGene	VIT
neural	Microglia	rs694739	chr11	64343211	rs479552	ENSG00000110011	ENST00000321460	DNAJC4	64342429	64343343	HMC3_8619	openGene2openGene	MS
neural	Microglia	rs2066819	chr12	56333921	rs80317430	ENSG00000139645	ENST00000551023	ANKRD52	56333315	56334528	HMC3_11636	openGene2openGene	PSO
neural	Microglia	rs11611029	chr12	55974294	rs11171710	ENSG00000065357	ENST00000547015	DGKA	55973390	55974544	HMC3_11609	openGene2openGene	HT
neural	Microglia	rs773125	chr12	56007301	rs10876864	ENSG00000065357	ENST00000553084	DGKA	56007260	56008441	HMC3_11611	openGene2openGene	RA
neural	Microglia	rs11246217	chr11	575800	rs34793529	ENSG00000099849	ENST00000531112	RASSF7	575276	576744	HMC3_7248	openGene2openGene	SLE
neural	Microglia	rs8079075	chr17	39739722	rs9896940	ENSG00000131748	ENST00000578577	STARD3	39739024	39739753	HMC3_20405	openGene2openGene	SLE
neural	Microglia	rs78865465	chr12	55974117	rs75639074	ENSG00000065357	ENST00000547324	DGKA	55973390	55974544	HMC3_11609	openGene2openGene	T1D
neural	Microglia	rs28449958	chr16	28880144	rs8055138	ENSG00000178188	ENST00000395532	SH2B1	28879646	28880316	HMC3_18558	openGene2openGene	IBD
neural	Microglia	rs112006329	chr11	575408	rs56333810	ENSG00000185507	ENST00000532788	IRF7	575276	576744	HMC3_7248	openGene2openGene	SLE
neural	Microglia	rs694739	chr11	64343211	rs479552	ENSG00000110011	ENST00000543791	DNAJC4	64342429	64343343	HMC3_8619	openGene2openGene	MS
neural	Microglia	rs1031034	chr4	101347783	rs2850328	ENSG00000153064	ENST00000508653	BANK1	101347067	101348468	HMC3_37386	openGene2openGene	VIT
neural	Microglia	rs2066819	chr12	56334216	rs2371494	ENSG00000257727	ENST00000546388	CNPY2	56333315	56334528	HMC3_11636	openGene2openGene	PSO
neural	Microglia	rs12232003	chr12	53180847	rs59218377	ENSG00000123349	ENST00000677184	PFDN5	53179973	53181444	HMC3_11514	openGene2openGene	T1D
neural	Microglia	rs2066819	chr12	56333921	rs80317430	ENSG00000062485	ENST00000550159	CS	56333315	56334528	HMC3_11636	openGene2openGene	PSO
neural	Microglia	rs12232003	chr12	53180847	rs59218377	ENSG00000123349	ENST00000677712	PFDN5	53179973	53181444	HMC3_11514	openGene2openGene	T1D
neural	Microglia	rs7512552	chr1	150487216	rs3840449	ENSG00000143420	ENST00000505321	ENSA	150487134	150487631	HMC3_2649	openGene2openGene	ECZ
neural	Microglia	rs11246217	chr11	575800	rs34793529	ENSG00000177030	ENST00000687329	DEAF1	575276	576744	HMC3_7248	openGene2openGene	SLE
neural	Microglia	rs3748817	chr1	2642639	rs9970196	ENSG00000157916	ENST00000605895	RER1	2642605	2643641	HMC3_82	ocr2openGene	MS
neural	Microglia	rs2066819	chr12	56333921	rs80317430	ENSG00000062485	ENST00000548849	CS	56333315	56334528	HMC3_11636	openGene2openGene	PSO
neural	Microglia	rs694739	chr11	64343211	rs479552	ENSG00000149743	ENST00000540472	TRPT1	64342429	64343343	HMC3_8619	openGene2openGene	MS
neural	Microglia	rs11246217	chr11	575408	rs56333810	ENSG00000247095	ENST00000500447	MIR210HG	575276	576744	HMC3_7248	openGene2openGene	SLE
neural	Microglia	rs7512552	chr1	150487216	rs3840449	ENSG00000143437	ENST00000497108	ARNT	150487134	150487631	HMC3_2649	openGene2openGene	ECZ
neural	Microglia	rs11246217	chr11	575800	rs34793529	ENSG00000247095	ENST00000533920	MIR210HG	575276	576744	HMC3_7248	openGene2openGene	SLE
neural	Microglia	rs5758343	chr22	41413899	rs132919	ENSG00000100412	ENST00000676792	ACO2	41413460	41414357	HMC3_31690	ocr2openGene	ALG
neural	Microglia	rs6012953	chr20	50558752	rs1885176	ENSG00000231742	ENST00000668708	LINC01273	50558446	50558894	HMC3_30020	openGene2openGene	VIT
neural	Microglia	rs694739	chr11	64285685	rs887314	ENSG00000110011	ENST00000543791	DNAJC4	64284498	64286009	HMC3_8612	openGene2openGene	MS
neural	Microglia	rs63406760	chr12	123043858	rs655293	ENSG00000150967	ENST00000543935	ABCB9	123043360	123043994	HMC3_13090	ocr2openGene	ALG
neural	Microglia	rs10876864	chr12	56042145	rs1131017	ENSG00000135424	ENST00000556273	ITGA7	56041435	56042319	HMC3_11612	openGene2openGene	ALG
neural	Microglia	rs36014129	chr6	26021644	rs41266779	ENSG00000010704	ENST00000352392	HFE	26021055	26022033	HMC3_43481	openGene2openGene	SLE
neural	Microglia	rs10790268	chr11	118790689	rs57494551	ENSG00000137700	ENST00000525372	SLC37A4	118790426	118792131	HMC3_9857	openGene2openGene	RA
neural	Microglia	rs5743618	chr4	38857718	rs17616481	ENSG00000197712	ENST00000515037	FAM114A1	38857467	38858170	HMC3_36540	openGene2openGene	ALG
neural	Microglia	rs694739	chr11	64343196	rs574835	ENSG00000149761	ENST00000543501	NUDT22	64342429	64343343	HMC3_8619	openGene2openGene	MS
neural	Microglia	rs533646	chr11	118689861	rs4938530	ENSG00000196655	ENST00000533012	TRAPPC4	118689621	118690525	HMC3_9856	openGene2openGene	MS
neural	Microglia	rs7207591	chr17	42276943	rs4029774	ENSG00000168610	ENST00000677763	STAT3	42276052	42277574	HMC3_20489	openGene2openGene	ALG
neural	Microglia	rs60920700	chr3	119559846	rs41271393	ENSG00000183833	ENST00000468630	CFAP91	119559504	119559954	HMC3_34010	openGene2openGene	VIT
neural	Microglia	rs2066819	chr12	56334474	chr12:56334474:GA:G	ENSG00000135469	ENST00000549545	COQ10A	56333315	56334528	HMC3_11636	openGene2openGene	PSO
neural	Microglia	rs4810485	chr20	46118343	rs1883832	ENSG00000080189	ENST00000484188	SLC35C2	46117766	46118923	HMC3_29846	openGene2openGene	SLE
neural	Microglia	rs4810485	chr20	46118343	rs1883832	ENSG00000080189	ENST00000543605	SLC35C2	46117766	46118923	HMC3_29846	openGene2openGene	SLE
neural	Microglia	rs63406760	chr12	123043858	rs655293	ENSG00000111325	ENST00000545033	OGFOD2	123043360	123043994	HMC3_13090	ocr2openGene	ALG
neural	Microglia	rs63406760	chr12	123043858	rs655293	ENSG00000111325	ENST00000542940	OGFOD2	123043360	123043994	HMC3_13090	ocr2openGene	ALG
neural	Microglia	rs1463485	chr17	75855927	rs936394	ENSG00000132475	ENST00000591893	H3-3B	75854976	75856388	HMC3_21411	openGene2openGene	SLE
neural	Microglia	rs645078	chr11	64343196	rs574835	ENSG00000149761	ENST00000537707	NUDT22	64342429	64343343	HMC3_8619	openGene2openGene	PSO
neural	Microglia	rs694739	chr11	64284975	rs2510066	ENSG00000149761	ENST00000543501	NUDT22	64284498	64286009	HMC3_8612	openGene2openGene	MS
neural	Microglia	rs2304206	chr19	49665670	rs2304205	ENSG00000126464	ENST00000418929	PRR12	49665557	49666030	HMC3_23638	openGene2openGene	VIT
neural	Microglia	rs2304206	chr19	49665763	rs2304204	ENSG00000126464	ENST00000418929	PRR12	49665557	49666030	HMC3_23638	openGene2openGene	VIT
neural	Microglia	rs1701704	chr12	55996852	rs705702	ENSG00000065357	ENST00000556001	DGKA	55996825	55997562	HMC3_11610	openGene2openGene	T1D
neural	Microglia	rs10936599	chr3	169764547	rs2293607	ENSG00000173890	ENST00000482813	GPR160	169764342	169765339	HMC3_35205	openGene2openGene	CEL
neural	Microglia	rs2066819	chr12	56334216	rs2371494	ENSG00000181852	ENST00000552656	RNF41	56333315	56334528	HMC3_11636	openGene2openGene	PSO
neural	Microglia	rs645078	chr11	64343211	rs479552	ENSG00000149761	ENST00000545184	NUDT22	64342429	64343343	HMC3_8619	openGene2openGene	PSO
neural	Microglia	rs5743618	chr4	38857718	rs17616481	ENSG00000109787	ENST00000514033	KLF3	38857467	38858170	HMC3_36540	openGene2openGene	ALG
neural	Microglia	rs36014129	chr6	26189128	rs13204572	ENSG00000275126	ENST00000618305	H4C13	26188676	26189383	HMC3_43496	openGene2openGene	SLE
neural	Microglia	rs4807570	chr19	1123379	rs4807569	ENSG00000064932	ENST00000587024	SBNO2	1122999	1123580	HMC3_22473	ocr2openGene	CRO
neural	Microglia	rs4807570	chr19	1123379	rs4807569	ENSG00000064932	ENST00000590176	SBNO2	1122999	1123580	HMC3_22473	ocr2openGene	CRO
neural	Microglia	rs36014129	chr6	26189128	rs13204572	ENSG00000282988	ENST00000650491	ENSG00000282988	26188676	26189383	HMC3_43496	openGene2openGene	SLE
neural	Microglia	rs2066819	chr12	56334353	rs79824801	ENSG00000139579	ENST00000380198	NABP2	56333315	56334528	HMC3_11636	openGene2openGene	PSO
neural	Microglia	rs331463	chr11	36469839	rs981982	ENSG00000110442	ENST00000532705	COMMD9	36469741	36470440	HMC3_8151	ocr2openGene	RA
neural	Microglia	rs10883723	chr10	102502871	rs2296590	ENSG00000077150	ENST00000651907	NFKB2	102501956	102503099	HMC3_6582	openGene2openGene	ALG
neural	Microglia	rs10883723	chr10	102503918	rs3818470	ENSG00000077150	ENST00000651907	NFKB2	102503676	102504320	HMC3_6583	openGene2openGene	ALG
neural	Microglia	rs3197999	chr3	50292395	rs1076872	ENSG00000243477	ENST00000450489	NAA80	50291973	50292782	HMC3_32948	openGene2openGene	IBD
neural	Microglia	rs63406760	chr12	123233754	rs1727332	ENSG00000111325	ENST00000538755	OGFOD2	123232653	123233915	HMC3_13096	openGene2openGene	ALG
neural	Microglia	rs9611565	chr22	41381554	rs9607799	ENSG00000100412	ENST00000677532	ACO2	41380975	41382458	HMC3_31688	openGene2openGene	VIT
neural	Microglia	rs9611565	chr22	41381909	rs2234059	ENSG00000100412	ENST00000677532	ACO2	41380975	41382458	HMC3_31688	openGene2openGene	VIT
neural	Microglia	rs112006329	chr11	575408	rs56333810	ENSG00000174775	ENST00000482021	HRAS	575276	576744	HMC3_7248	openGene2openGene	SLE
neural	Microglia	rs112006329	chr11	575800	rs34793529	ENSG00000174775	ENST00000482021	HRAS	575276	576744	HMC3_7248	openGene2openGene	SLE
neural	Microglia	rs1701704	chr12	56041628	rs705704	ENSG00000185664	ENST00000449260	PMEL	56041435	56042319	HMC3_11612	openGene2openGene	T1D
neural	Microglia	rs11246217	chr11	575408	rs56333810	ENSG00000174775	ENST00000493230	HRAS	575276	576744	HMC3_7248	openGene2openGene	SLE
neural	Microglia	rs5743618	chr4	38857718	rs17616481	ENSG00000174125	ENST00000505744	TLR1	38857467	38858170	HMC3_36540	openGene2openGene	ALG
neural	Microglia	rs2233424	chr6	44265240	rs2233433	ENSG00000237686	ENST00000687455	SCIRT	44264902	44265798	HMC3_44236	openGene2openGene	RA
neural	Microglia	rs2233424	chr6	44265183	rs2233434	ENSG00000237686	ENST00000687455	SCIRT	44264902	44265798	HMC3_44236	openGene2openGene	RA
neural	Microglia	rs5758343	chr22	41448782	rs202657	ENSG00000100412	ENST00000678688	ACO2	41448283	41448820	HMC3_31693	ocr2openGene	ALG
neural	Microglia	rs663743	chr11	64285685	rs887314	ENSG00000149761	ENST00000543501	NUDT22	64284498	64286009	HMC3_8612	openGene2openGene	T1D
neural	Microglia	rs663743	chr11	64343196	rs574835	ENSG00000149761	ENST00000534929	NUDT22	64342429	64343343	HMC3_8619	openGene2openGene	T1D
neural	Microglia	rs1701704	chr12	56041628	rs705704	ENSG00000185664	ENST00000549430	PMEL	56041435	56042319	HMC3_11612	openGene2openGene	T1D
neural	Microglia	rs1701704	chr12	56041628	rs705704	ENSG00000185664	ENST00000548493	PMEL	56041435	56042319	HMC3_11612	openGene2openGene	T1D
neural	Microglia	rs2017445	chr12	55996852	rs59877680	ENSG00000170473	ENST00000557259	PYM1	55996825	55997562	HMC3_11610	openGene2openGene	VIT
neural	Microglia	rs2248359	chr20	54174437	rs2585427	ENSG00000087586	ENST00000312783	AURKA	54172959	54174614	HMC3_30136	openGene2openGene	MS
neural	Microglia	rs2017445	chr12	55996852	rs59877680	ENSG00000170473	ENST00000454792	PYM1	55996825	55997562	HMC3_11610	openGene2openGene	VIT
neural	Microglia	rs3197999	chr3	49455048	rs9841110	ENSG00000172053	ENST00000634802	QARS1	49454445	49455404	HMC3_32914	ocr2openGene	IBD
neural	Microglia	rs3197999	chr3	49455048	rs9841110	ENSG00000172053	ENST00000418549	QARS1	49454445	49455404	HMC3_32914	ocr2openGene	IBD
neural	Microglia	rs2017445	chr12	56041720	rs705705	ENSG00000170473	ENST00000302533	PYM1	56041435	56042319	HMC3_11612	openGene2openGene	VIT
neural	Microglia	rs5758343	chr22	41403829	rs75784	ENSG00000100412	ENST00000678394	ACO2	41403803	41404417	HMC3_31689	ocr2openGene	ALG
neural	Microglia	rs2304206	chr19	49665670	rs2304205	ENSG00000104960	ENST00000602040	PTOV1	49665557	49666030	HMC3_23638	openGene2openGene	VIT
neural	Microglia	rs2066819	chr12	56360038	rs2066818	ENSG00000135517	ENST00000555551	MIP	56359860	56360737	HMC3_11637	openGene2openGene	PSO
neural	Microglia	rs12445568	chr16	31033362	rs58726213	ENSG00000103549	ENST00000324685	RNF40	31033064	31034131	HMC3_18638	openGene2openGene	PSO
neural	Microglia	rs1701704	chr12	56041628	rs705704	ENSG00000135424	ENST00000553893	ITGA7	56041435	56042319	HMC3_11612	openGene2openGene	T1D
neural	Microglia	rs2304206	chr19	49665670	rs2304205	ENSG00000126457	ENST00000525915	PRMT1	49665557	49666030	HMC3_23638	openGene2openGene	VIT
neural	Microglia	rs8042861	chr15	90388225	rs2589941	ENSG00000196547	ENST00000559965	MAN2A2	90387854	90388886	HMC3_17714	openGene2openGene	MS
neural	Microglia	rs859637	chr1	172719772	rs859619	ENSG00000094975	ENST00000367723	SUCO	172719738	172719967	HMC3_3233	ocr2openGene	CEL
neural	Microglia	rs2283792	chr22	21868030	rs9607340	ENSG00000161179	ENST00000415762	YDJC	21867014	21868090	HMC3_31210	openGene2openGene	MS
neural	Microglia	rs2283792	chr22	21867813	rs9610505	ENSG00000161179	ENST00000415762	YDJC	21867014	21868090	HMC3_31210	openGene2openGene	MS
neural	Microglia	rs3197999	chr3	49455048	rs9841110	ENSG00000172053	ENST00000482261	QARS1	49454445	49455404	HMC3_32914	ocr2openGene	IBD
neural	Microglia	rs2038255	chr14	35122110	rs28365850	ENSG00000100883	ENST00000556994	SRP54	35121524	35122875	HMC3_14596	openGene2openGene	ECZ
neural	Microglia	rs5758343	chr22	41448782	rs202657	ENSG00000100410	ENST00000216252	PHF5A	41448283	41448820	HMC3_31693	ocr2openGene	ALG
neural	Microglia	rs11246217	chr11	575800	rs34793529	ENSG00000177042	ENST00000608174	TMEM80	575276	576744	HMC3_7248	openGene2openGene	SLE
neural	Microglia	rs36014129	chr6	26021644	rs41266779	ENSG00000278705	ENST00000377745	H4C2	26021055	26022033	HMC3_43481	openGene2openGene	SLE
neural	Microglia	rs2066819	chr12	56334353	rs79824801	ENSG00000257727	ENST00000551276	CNPY2	56333315	56334528	HMC3_11636	openGene2openGene	PSO
neural	Microglia	rs243332	chr16	11255821	rs243332	ENSG00000263080	ENST00000572706	ENSG00000263080	11255605	11256938	HMC3_18262	ocr2openGene	CRO
neural	Microglia	rs7132277	chr12	123043858	rs655293	ENSG00000051825	ENST00000539639	MPHOSPH9	123043360	123043994	HMC3_13090	ocr2openGene	MS
neural	Microglia	rs3748817	chr1	2642639	rs9970196	ENSG00000157916	ENST00000378513	RER1	2642605	2643641	HMC3_82	ocr2openGene	MS
neural	Microglia	rs12232003	chr12	53180847	rs59218377	ENSG00000123349	ENST00000552341	PFDN5	53179973	53181444	HMC3_11514	openGene2openGene	T1D
neural	Microglia	rs7120737	chr11	47565510	rs11039300	ENSG00000213619	ENST00000530295	NDUFS3	47565159	47566266	HMC3_8330	openGene2openGene	MS
neural	Microglia	rs2017445	chr12	56041720	rs705705	ENSG00000135441	ENST00000551926	BLOC1S1	56041435	56042319	HMC3_11612	openGene2openGene	VIT
neural	Microglia	rs12421615	chr11	64343196	rs574835	ENSG00000110011	ENST00000321460	DNAJC4	64342429	64343343	HMC3_8619	openGene2openGene	VIT
neural	Microglia	rs2283792	chr22	21867813	rs9610505	ENSG00000100023	ENST00000681791	PPIL2	21867014	21868090	HMC3_31210	openGene2openGene	MS
neural	Microglia	rs1048990	chr14	35122110	rs28365850	ENSG00000258704	ENST00000692503	SRP54-AS1	35121524	35122875	HMC3_14596	openGene2openGene	ALG
neural	Microglia	rs574384	chr1	35641909	rs676614	ENSG00000142686	ENST00000453178	C1orf216	35641227	35642184	HMC3_939	openGene2openGene	T1D
neural	Microglia	rs8079075	chr17	39739722	rs9896940	ENSG00000131748	ENST00000579479	STARD3	39739024	39739753	HMC3_20405	openGene2openGene	SLE
neural	Microglia	rs7512552	chr1	150487216	rs3840449	ENSG00000143420	ENST00000339643	ENSA	150487134	150487631	HMC3_2649	openGene2openGene	ECZ
neural	Microglia	rs2017445	chr12	56041628	rs705704	ENSG00000065357	ENST00000553783	DGKA	56041435	56042319	HMC3_11612	openGene2openGene	VIT
neural	Microglia	rs2304206	chr19	49677009	rs975484	ENSG00000126453	ENST00000611631	BCL2L12	49676623	49677352	HMC3_23639	openGene2openGene	VIT
neural	Microglia	rs2017445	chr12	56041720	rs705705	ENSG00000135424	ENST00000553893	ITGA7	56041435	56042319	HMC3_11612	openGene2openGene	VIT
neural	Microglia	rs2038255	chr14	35122110	rs28365850	ENSG00000100883	ENST00000555317	SRP54	35121524	35122875	HMC3_14596	openGene2openGene	ECZ
neural	Microglia	rs694739	chr11	64343211	rs479552	ENSG00000149761	ENST00000535000	NUDT22	64342429	64343343	HMC3_8619	openGene2openGene	MS
neural	Microglia	rs694739	chr11	64284975	rs2510066	ENSG00000110011	ENST00000543685	DNAJC4	64284498	64286009	HMC3_8612	openGene2openGene	MS
neural	Microglia	rs645078	chr11	64343211	rs479552	ENSG00000149743	ENST00000546133	TRPT1	64342429	64343343	HMC3_8619	openGene2openGene	PSO
neural	Microglia	rs34695944	chr2	60881694	rs67574266	ENSG00000162927	ENST00000316752	PUS10	60880941	60881988	HMC3_25193	openGene2openGene	RA
neural	Microglia	rs2066819	chr12	56267121	rs60542959	ENSG00000144785	ENST00000549318	ENSG00000144785	56266653	56267514	HMC3_11633	openGene2openGene	PSO
neural	Microglia	rs36014129	chr6	26021644	rs41266779	ENSG00000010704	ENST00000349999	HFE	26021055	26022033	HMC3_43481	openGene2openGene	SLE
neural	Microglia	rs2066819	chr12	56334353	rs79824801	ENSG00000135469	ENST00000546544	COQ10A	56333315	56334528	HMC3_11636	openGene2openGene	PSO
neural	Microglia	rs766751473	chr5	132389637	rs11748193	ENSG00000197536	ENST00000378947	IRF1-AS1	132389595	132390188	HMC3_41251	openGene2openGene	T1D
neural	Microglia	rs766751473	chr5	132389637	rs11748193	ENSG00000197536	ENST00000407797	IRF1-AS1	132389595	132390188	HMC3_41251	openGene2openGene	T1D
neural	Microglia	rs7207591	chr17	42276943	rs4029774	ENSG00000168610	ENST00000677723	STAT3	42276052	42277574	HMC3_20489	openGene2openGene	ALG
neural	Microglia	rs7207591	chr17	42276943	rs4029774	ENSG00000168610	ENST00000678905	STAT3	42276052	42277574	HMC3_20489	openGene2openGene	ALG
neural	Microglia	rs7187776	chr16	28863801	rs7198606	ENSG00000260442	ENST00000686664	ATP2A1-AS1	28863233	28864219	HMC3_18557	openGene2openGene	T1D
neural	Microglia	rs2066819	chr12	56334474	chr12:56334474:GA:G	ENSG00000181852	ENST00000548225	RNF41	56333315	56334528	HMC3_11636	openGene2openGene	PSO
neural	Microglia	rs2066819	chr12	56300477	rs2695789	ENSG00000144785	ENST00000548360	ENSG00000144785	56299669	56300758	HMC3_11634	openGene2openGene	PSO
neural	Microglia	rs2256814	chr20	63739379	rs6122159	ENSG00000101246	ENST00000612256	ARFRP1	63739277	63741337	HMC3_30396	openGene2openGene	MS
neural	Microglia	rs9926533	chr16	30958165	rs11643872	ENSG00000260267	ENST00000564629	ENSG00000260267	30957018	30958495	HMC3_18634	openGene2openGene	SLE
neural	Microglia	rs63406760	chr12	123364549	rs7485502	ENSG00000111358	ENST00000539994	GTF2H3	123363987	123366004	HMC3_13099	openGene2openGene	ALG
neural	Microglia	rs28449958	chr16	28880144	rs8055138	ENSG00000283845	ENST00000577590	MIR4721	28879646	28880316	HMC3_18558	openGene2openGene	IBD
neural	Microglia	rs2233424	chr6	44265183	rs2233434	ENSG00000137207	ENST00000490447	YIPF3	44264902	44265798	HMC3_44236	openGene2openGene	RA
neural	Microglia	rs33993564	chr5	150847337	rs17111376	ENSG00000132912	ENST00000446090	DCTN4	150847009	150847563	HMC3_41913	openGene2openGene	IBD
neural	Microglia	rs10883723	chr10	102502871	rs2296590	ENSG00000107872	ENST00000457067	FBXL15	102501956	102503099	HMC3_6582	openGene2openGene	ALG
neural	Microglia	rs33993564	chr5	150847077	rs10051924	ENSG00000132912	ENST00000627368	DCTN4	150847009	150847563	HMC3_41913	openGene2openGene	IBD
neural	Microglia	rs33993564	chr5	150847337	rs17111376	ENSG00000132912	ENST00000627368	DCTN4	150847009	150847563	HMC3_41913	openGene2openGene	IBD
neural	Microglia	rs2304206	chr19	49665763	rs2304204	ENSG00000142546	ENST00000600019	NOSIP	49665557	49666030	HMC3_23638	openGene2openGene	VIT
neural	Microglia	rs11611029	chr12	55974294	rs11171710	ENSG00000123342	ENST00000322569	MMP19	55973390	55974544	HMC3_11609	openGene2openGene	HT
neural	Microglia	rs11611029	chr12	55974294	rs11171710	ENSG00000135404	ENST00000552164	CD63	55973390	55974544	HMC3_11609	openGene2openGene	HT
neural	Microglia	rs11590283	chr1	1358384	rs34841888	ENSG00000175756	ENST00000338370	AURKAIP1	1358176	1359263	HMC3_30	openGene2openGene	SLE
neural	Microglia	rs10790268	chr11	118790689	rs57494551	ENSG00000196655	ENST00000533149	TRAPPC4	118790426	118792131	HMC3_9857	openGene2openGene	RA
neural	Microglia	rs5758343	chr22	41381237	rs2234052	ENSG00000100412	ENST00000676792	ACO2	41380975	41382458	HMC3_31688	openGene2openGene	ALG
neural	Microglia	rs10663129	chr3	141486721	rs3806647	ENSG00000114125	ENST00000480908	RNF7	141486474	141488049	HMC3_34581	openGene2openGene	ALG
neural	Microglia	rs5758343	chr22	41381311	rs2234053	ENSG00000100412	ENST00000676792	ACO2	41380975	41382458	HMC3_31688	openGene2openGene	ALG
neural	Microglia	rs2304206	chr19	49677009	rs975484	ENSG00000142546	ENST00000598820	NOSIP	49676623	49677352	HMC3_23639	openGene2openGene	VIT
neural	Microglia	rs2304206	chr19	49677009	rs975484	ENSG00000142546	ENST00000594932	NOSIP	49676623	49677352	HMC3_23639	openGene2openGene	VIT
neural	Microglia	rs7679	chr20	45934368	rs1057208	ENSG00000064601	ENST00000677394	CTSA	45934173	45935660	HMC3_29837	openGene2openGene	SLE
neural	Microglia	rs3197999	chr3	49358324	rs1800668	ENSG00000067560	ENST00000677684	RHOA	49358127	49358872	HMC3_32908	openGene2openGene	IBD
neural	Microglia	rs60920700	chr3	119559621	rs16829980	ENSG00000183833	ENST00000498167	CFAP91	119559504	119559954	HMC3_34010	openGene2openGene	VIT
neural	Microglia	rs12445568	chr16	31033362	rs58726213	ENSG00000175938	ENST00000562699	ORAI3	31033064	31034131	HMC3_18638	openGene2openGene	PSO
neural	Microglia	rs11611029	chr12	55974294	rs11171710	ENSG00000185664	ENST00000552882	PMEL	55973390	55974544	HMC3_11609	openGene2openGene	HT
neural	Microglia	rs11611029	chr12	55974294	rs11171710	ENSG00000185664	ENST00000549418	PMEL	55973390	55974544	HMC3_11609	openGene2openGene	HT
neural	Microglia	rs5758343	chr22	41381237	rs2234052	ENSG00000100412	ENST00000679311	ACO2	41380975	41382458	HMC3_31688	openGene2openGene	ALG
neural	Microglia	rs11154801	chr6	135497759	rs13197384	ENSG00000029363	ENST00000640069	BCLAF1	135497298	135498171	HMC3_45292	openGene2openGene	MS
neural	Microglia	rs5758343	chr22	41381311	rs2234053	ENSG00000100412	ENST00000677007	ACO2	41380975	41382458	HMC3_31688	openGene2openGene	ALG
neural	Microglia	rs5743618	chr4	38804814	rs200232721	ENSG00000157796	ENST00000502389	WDR19	38804679	38804990	HMC3_36538	openGene2openGene	ALG
neural	Microglia	rs5758343	chr22	41381909	rs2234059	ENSG00000100412	ENST00000677007	ACO2	41380975	41382458	HMC3_31688	openGene2openGene	ALG
neural	Microglia	rs2304206	chr19	49665670	rs2304205	ENSG00000104870	ENST00000598319	FCGRT	49665557	49666030	HMC3_23638	openGene2openGene	VIT
neural	Microglia	rs58763752	chr10	32980469	rs60724454	ENSG00000150093	ENST00000676623	ITGB1	32980444	32981311	HMC3_5359	openGene2openGene	T1D
neural	Microglia	rs2017445	chr12	56041720	rs705705	ENSG00000139613	ENST00000550859	SMARCC2	56041435	56042319	HMC3_11612	openGene2openGene	VIT
neural	Microglia	rs2304206	chr19	49665670	rs2304205	ENSG00000268006	ENST00000596521	PTOV1-AS1	49665557	49666030	HMC3_23638	openGene2openGene	VIT
neural	Microglia	rs2017445	chr12	56041628	rs705704	ENSG00000139613	ENST00000552674	SMARCC2	56041435	56042319	HMC3_11612	openGene2openGene	VIT
neural	Microglia	rs2017445	chr12	55996852	rs59877680	ENSG00000139613	ENST00000394023	SMARCC2	55996825	55997562	HMC3_11610	openGene2openGene	VIT
neural	Microglia	rs2066819	chr12	56334353	rs79824801	ENSG00000110958	ENST00000436399	PTGES3	56333315	56334528	HMC3_11636	openGene2openGene	PSO
neural	Microglia	rs28449958	chr16	28822933	rs201131521	ENSG00000260442	ENST00000561547	ATP2A1-AS1	28822507	28823549	HMC3_18554	openGene2openGene	IBD
neural	Microglia	rs12128789	chr1	212700215	rs3754482	ENSG00000288007	ENST00000669720	ENSG00000288007	212699036	212700948	HMC3_4128	openGene2openGene	T1D
neural	Microglia	rs112006329	chr11	575408	rs56333810	ENSG00000177030	ENST00000529727	DEAF1	575276	576744	HMC3_7248	openGene2openGene	SLE
neural	Microglia	rs36014129	chr6	26021644	rs41266779	ENSG00000158406	ENST00000634560	H4C8	26021055	26022033	HMC3_43481	openGene2openGene	SLE
neural	Microglia	rs58763752	chr10	32957868	rs1187075	ENSG00000229656	ENST00000688627	ITGB1-DT	32957562	32958918	HMC3_5357	openGene2openGene	T1D
neural	Microglia	rs2304206	chr19	49665614	rs2304206	ENSG00000126457	ENST00000534280	PRMT1	49665557	49666030	HMC3_23638	openGene2openGene	VIT
neural	Microglia	rs9611565	chr22	41381554	rs9607799	ENSG00000196419	ENST00000405878	XRCC6	41380975	41382458	HMC3_31688	openGene2openGene	VIT
neural	Microglia	rs773125	chr12	56007301	rs10876864	ENSG00000065357	ENST00000547015	DGKA	56007260	56008441	HMC3_11611	openGene2openGene	RA
neural	Microglia	rs2066819	chr12	56334216	rs2371494	ENSG00000196465	ENST00000695999	MYL6B	56333315	56334528	HMC3_11636	openGene2openGene	PSO
neural	Microglia	rs5758343	chr22	41414166	rs132920	ENSG00000100410	ENST00000491254	PHF5A	41413460	41414357	HMC3_31690	ocr2openGene	ALG
neural	Microglia	rs112006329	chr11	575800	rs34793529	ENSG00000177042	ENST00000608174	TMEM80	575276	576744	HMC3_7248	openGene2openGene	SLE
neural	Microglia	rs3197999	chr3	49358324	rs1800668	ENSG00000173402	ENST00000496474	DAG1	49358127	49358872	HMC3_32908	openGene2openGene	IBD
neural	Microglia	rs2304206	chr19	49665614	rs2304206	ENSG00000126457	ENST00000454376	PRMT1	49665557	49666030	HMC3_23638	openGene2openGene	VIT
neural	Microglia	rs11246217	chr11	575408	rs56333810	ENSG00000177042	ENST00000397512	TMEM80	575276	576744	HMC3_7248	openGene2openGene	SLE
neural	Microglia	rs773125	chr12	56042145	rs1131017	ENSG00000139613	ENST00000552674	SMARCC2	56041435	56042319	HMC3_11612	openGene2openGene	RA
neural	Microglia	rs11246217	chr11	575408	rs56333810	ENSG00000247095	ENST00000528245	MIR210HG	575276	576744	HMC3_7248	openGene2openGene	SLE
neural	Microglia	rs60920700	chr3	119559846	rs41271393	ENSG00000285585	ENST00000648112	ENSG00000285585	119559504	119559954	HMC3_34010	openGene2openGene	VIT
neural	Microglia	rs11246217	chr11	575408	rs56333810	ENSG00000185507	ENST00000330243	IRF7	575276	576744	HMC3_7248	openGene2openGene	SLE
neural	Microglia	rs112006329	chr11	575800	rs34793529	ENSG00000185507	ENST00000330243	IRF7	575276	576744	HMC3_7248	openGene2openGene	SLE
neural	Microglia	rs13018977	chr2	241316415	rs13006939	ENSG00000122085	ENST00000391980	MTERF4	241314862	241316519	HMC3_28678	openGene2openGene	T1D
neural	Microglia	rs7187776	chr16	28880144	rs8055138	ENSG00000176476	ENST00000567564	SGF29	28879646	28880316	HMC3_18558	openGene2openGene	T1D
neural	Microglia	rs2066819	chr12	56333921	rs80317430	ENSG00000257727	ENST00000546388	CNPY2	56333315	56334528	HMC3_11636	openGene2openGene	PSO
neural	Microglia	rs4690229	chr4	987108	rs11248061	ENSG00000090316	ENST00000505177	MAEA	986650	987798	HMC3_35988	openGene2openGene	SLE
neural	Microglia	rs11246217	chr11	575408	rs56333810	ENSG00000185507	ENST00000532788	IRF7	575276	576744	HMC3_7248	openGene2openGene	SLE
neural	Microglia	rs1701704	chr12	56041628	rs705704	ENSG00000092841	ENST00000293422	MYL6	56041435	56042319	HMC3_11612	openGene2openGene	T1D
neural	Microglia	rs28449958	chr16	28880144	rs8055138	ENSG00000177548	ENST00000544477	RABEP2	28879646	28880316	HMC3_18558	openGene2openGene	IBD
neural	Microglia	rs2017445	chr12	56041628	rs705704	ENSG00000135441	ENST00000551926	BLOC1S1	56041435	56042319	HMC3_11612	openGene2openGene	VIT
neural	Microglia	rs10876864	chr12	56042145	rs1131017	ENSG00000092841	ENST00000547649	MYL6	56041435	56042319	HMC3_11612	openGene2openGene	ALG
neural	Microglia	rs1048990	chr14	35122110	rs28365850	ENSG00000100883	ENST00000679045	SRP54	35121524	35122875	HMC3_14596	openGene2openGene	ALG
neural	Microglia	rs11221332	chr11	128523008	rs151213883	ENSG00000289398	ENST00000685705	ENSG00000289398	128522143	128523019	HMC3_10160	openGene2openGene	CEL
neural	Microglia	rs2066819	chr12	56334216	rs2371494	ENSG00000257727	ENST00000548013	CNPY2	56333315	56334528	HMC3_11636	openGene2openGene	PSO
neural	Microglia	rs56083426	chr15	38564760	rs55728265	ENSG00000171262	ENST00000491535	FAM98B	38564057	38565070	HMC3_16453	openGene2openGene	CRO
neural	Microglia	rs11246217	chr11	575800	rs34793529	ENSG00000247095	ENST00000665964	MIR210HG	575276	576744	HMC3_7248	openGene2openGene	SLE
neural	Microglia	rs2066819	chr12	56299736	rs41423244	ENSG00000062485	ENST00000551441	CS	56299669	56300758	HMC3_11634	openGene2openGene	PSO
neural	Microglia	rs112006329	chr11	575800	rs34793529	ENSG00000177030	ENST00000690068	DEAF1	575276	576744	HMC3_7248	openGene2openGene	SLE
neural	Microglia	rs63406760	chr12	123043858	rs655293	ENSG00000150967	ENST00000622723	ABCB9	123043360	123043994	HMC3_13090	ocr2openGene	ALG
neural	Microglia	rs28449958	chr16	28880144	rs8055138	ENSG00000188603	ENST00000360019	CLN3	28879646	28880316	HMC3_18558	openGene2openGene	IBD
neural	Microglia	rs645078	chr11	64343196	rs574835	ENSG00000149743	ENST00000541928	TRPT1	64342429	64343343	HMC3_8619	openGene2openGene	PSO
neural	Microglia	rs1701704	chr12	55996852	rs705702	ENSG00000123374	ENST00000553376	CDK2	55996825	55997562	HMC3_11610	openGene2openGene	T1D
neural	Microglia	rs28449958	chr16	28863883	rs11864750	ENSG00000168488	ENST00000564656	ATXN2L	28863233	28864219	HMC3_18557	openGene2openGene	IBD
neural	Microglia	rs72698115	chr1	154325898	rs1205591	ENSG00000143575	ENST00000435087	HAX1	154325342	154326555	HMC3_2767	openGene2openGene	JIA
neural	Microglia	rs5758343	chr22	41413633	rs202635	ENSG00000100412	ENST00000678688	ACO2	41413460	41414357	HMC3_31690	ocr2openGene	ALG
neural	Microglia	rs8054198	chr16	10944503	rs8054198	ENSG00000182108	ENST00000570440	DEXI	10944248	10944879	HMC3_18249	openGene2openGene	SLE
neural	Microglia	rs12087340	chr1	85276285	rs12562182	ENSG00000282057	ENST00000467530	ENSG00000282057	85276120	85277055	HMC3_1892	openGene2openGene	MS
neural	Microglia	rs773125	chr12	56042145	rs1131017	ENSG00000135404	ENST00000552692	CD63	56041435	56042319	HMC3_11612	openGene2openGene	RA
neural	Microglia	rs28449958	chr16	28880144	rs8055138	ENSG00000169682	ENST00000568900	SPNS1	28879646	28880316	HMC3_18558	openGene2openGene	IBD
neural	Microglia	rs2017445	chr12	55996852	rs59877680	ENSG00000229117	ENST00000546485	RPL41	55996825	55997562	HMC3_11610	openGene2openGene	VIT
neural	Microglia	rs13018977	chr2	241316415	rs13006939	ENSG00000233806	ENST00000415434	LINC01237	241314862	241316519	HMC3_28678	openGene2openGene	T1D
neural	Microglia	rs773125	chr12	56042145	rs1131017	ENSG00000185664	ENST00000548803	PMEL	56041435	56042319	HMC3_11612	openGene2openGene	RA
neural	Microglia	rs7204270	chr16	30183519	rs930392	ENSG00000090238	ENST00000565479	YPEL3	30183413	30183726	HMC3_18592	openGene2openGene	MS
neural	Microglia	rs663743	chr11	64343196	rs574835	ENSG00000110011	ENST00000321685	DNAJC4	64342429	64343343	HMC3_8619	openGene2openGene	T1D
neural	Microglia	rs1701704	chr12	56041628	rs705704	ENSG00000111540	ENST00000549915	RAB5B	56041435	56042319	HMC3_11612	openGene2openGene	T1D
neural	Microglia	rs149010539	chr3	49673997	chr3:49711430	ENSG00000201301	ENST00000364431	RNA5SP130	49673613	49674711	HMC3_32920	openGene2openGene	CRO
neural	Microglia	rs663743	chr11	64343196	rs574835	ENSG00000110011	ENST00000543791	DNAJC4	64342429	64343343	HMC3_8619	openGene2openGene	T1D
neural	Microglia	rs694739	chr11	64343211	rs479552	ENSG00000256940	ENST00000652899	PPP1R14B-AS1	64342429	64343343	HMC3_8619	openGene2openGene	MS
neural	Microglia	rs10883723	chr10	102502871	rs2296590	ENSG00000107862	ENST00000679155	GBF1	102501956	102503099	HMC3_6582	openGene2openGene	ALG
neural	Microglia	rs1463485	chr17	75855927	rs936394	ENSG00000132471	ENST00000586257	WBP2	75854976	75856388	HMC3_21411	openGene2openGene	SLE
neural	Microglia	rs694739	chr11	64343196	rs574835	ENSG00000256940	ENST00000652899	PPP1R14B-AS1	64342429	64343343	HMC3_8619	openGene2openGene	MS
neural	Microglia	rs11246217	chr11	575408	rs56333810	ENSG00000177542	ENST00000529066	SLC25A22	575276	576744	HMC3_7248	openGene2openGene	SLE
neural	Microglia	rs12421615	chr11	64343196	rs574835	ENSG00000173457	ENST00000309318	PPP1R14B	64342429	64343343	HMC3_8619	openGene2openGene	VIT
neural	Microglia	rs78865465	chr12	55974117	rs75639074	ENSG00000196465	ENST00000551834	MYL6B	55973390	55974544	HMC3_11609	openGene2openGene	T1D
neural	Microglia	rs78865465	chr12	55974117	rs75639074	ENSG00000196465	ENST00000550152	MYL6B	55973390	55974544	HMC3_11609	openGene2openGene	T1D
neural	Microglia	rs33993564	chr5	150847024	rs10058943	ENSG00000086589	ENST00000521248	RBM22	150847009	150847563	HMC3_41913	openGene2openGene	IBD
neural	Microglia	rs7132277	chr12	123043858	rs655293	ENSG00000111325	ENST00000536150	OGFOD2	123043360	123043994	HMC3_13090	ocr2openGene	MS
neural	Microglia	rs13205210	chr6	34757701	rs7743724	ENSG00000272288	ENST00000689838	ILRUN-AS1	34756960	34757725	HMC3_43891	openGene2openGene	SLE
neural	Microglia	rs7132277	chr12	123043858	rs655293	ENSG00000111325	ENST00000406539	OGFOD2	123043360	123043994	HMC3_13090	ocr2openGene	MS
neural	Microglia	rs9611565	chr22	41413619	rs202634	ENSG00000100412	ENST00000677698	ACO2	41413460	41414357	HMC3_31690	ocr2openGene	VIT
neural	Microglia	rs7187776	chr16	28880144	rs8055138	ENSG00000168488	ENST00000562867	ATXN2L	28879646	28880316	HMC3_18558	openGene2openGene	T1D
neural	Microglia	rs9611565	chr22	41403829	rs75784	ENSG00000100412	ENST00000678600	ACO2	41403803	41404417	HMC3_31689	ocr2openGene	VIT
neural	Microglia	rs7187776	chr16	28863801	rs7198606	ENSG00000275807	ENST00000614819	ENSG00000275807	28863233	28864219	HMC3_18557	openGene2openGene	T1D
neural	Microglia	rs2066819	chr12	56299736	rs41423244	ENSG00000139613	ENST00000394023	SMARCC2	56299669	56300758	HMC3_11634	openGene2openGene	PSO
neural	Microglia	rs11246217	chr11	575800	rs34793529	ENSG00000185507	ENST00000469048	IRF7	575276	576744	HMC3_7248	openGene2openGene	SLE
neural	Microglia	rs9611565	chr22	41381237	rs2234052	ENSG00000196419	ENST00000360079	XRCC6	41380975	41382458	HMC3_31688	openGene2openGene	VIT
neural	Microglia	rs773125	chr12	56042145	rs1131017	ENSG00000135424	ENST00000553737	ITGA7	56041435	56042319	HMC3_11612	openGene2openGene	RA
neural	Microglia	rs773125	chr12	56042145	rs1131017	ENSG00000135424	ENST00000556273	ITGA7	56041435	56042319	HMC3_11612	openGene2openGene	RA
neural	Microglia	rs3197999	chr3	50155393	rs2526389	ENSG00000214706	ENST00000436390	IFRD2	50154523	50155542	HMC3_32934	openGene2openGene	IBD
neural	Microglia	rs12087340	chr1	85276285	rs12562182	ENSG00000272691	ENST00000609367	ENSG00000272691	85276120	85277055	HMC3_1892	openGene2openGene	MS
neural	Microglia	rs12087340	chr1	85276474	rs1060843	ENSG00000272691	ENST00000609367	ENSG00000272691	85276120	85277055	HMC3_1892	openGene2openGene	MS
neural	Microglia	rs3197999	chr3	49358324	rs1800668	ENSG00000173402	ENST00000435508	DAG1	49358127	49358872	HMC3_32908	openGene2openGene	IBD
neural	Microglia	rs12445568	chr16	31033576	rs12445650	ENSG00000103549	ENST00000324685	RNF40	31033064	31034131	HMC3_18638	openGene2openGene	PSO
neural	Microglia	rs12445568	chr16	31033576	rs12445650	ENSG00000167394	ENST00000538906	ZNF668	31033064	31034131	HMC3_18638	openGene2openGene	PSO
neural	Microglia	rs10876864	chr12	56042145	rs1131017	ENSG00000170439	ENST00000394252	METTL7B	56041435	56042319	HMC3_11612	openGene2openGene	ALG
neural	Microglia	rs10790268	chr11	118790689	rs57494551	ENSG00000264211	ENST00000581627	MIR4492	118790426	118792131	HMC3_9857	openGene2openGene	RA
neural	Microglia	rs243323	chr16	11255821	rs243332	ENSG00000175643	ENST00000648619	RMI2	11255605	11256938	HMC3_18262	ocr2openGene	SLE
neural	Microglia	rs2017445	chr12	56041628	rs705704	ENSG00000139641	ENST00000551790	ESYT1	56041435	56042319	HMC3_11612	openGene2openGene	VIT
neural	Microglia	rs243332	chr16	11255821	rs243332	ENSG00000182108	ENST00000570992	DEXI	11255605	11256938	HMC3_18262	openGene2openGene	CRO
neural	Microglia	rs2017445	chr12	56041720	rs705705	ENSG00000139641	ENST00000267113	ESYT1	56041435	56042319	HMC3_11612	openGene2openGene	VIT
neural	Microglia	rs10876864	chr12	56080024	rs7297175	ENSG00000257449	ENST00000551846	ENSG00000257449	56078984	56080542	HMC3_11616	openGene2openGene	ALG
neural	Microglia	rs2304206	chr19	49665670	rs2304205	ENSG00000126457	ENST00000454376	PRMT1	49665557	49666030	HMC3_23638	openGene2openGene	VIT
neural	Microglia	rs11246217	chr11	575408	rs56333810	ENSG00000247095	ENST00000688743	MIR210HG	575276	576744	HMC3_7248	openGene2openGene	SLE
neural	Microglia	rs773125	chr12	56007301	rs10876864	ENSG00000065357	ENST00000548549	DGKA	56007260	56008441	HMC3_11611	openGene2openGene	RA
neural	Microglia	rs11246217	chr11	575408	rs56333810	ENSG00000185507	ENST00000525445	IRF7	575276	576744	HMC3_7248	openGene2openGene	SLE
neural	Microglia	rs2304206	chr19	49665614	rs2304206	ENSG00000126457	ENST00000524771	PRMT1	49665557	49666030	HMC3_23638	openGene2openGene	VIT
neural	Microglia	rs2283792	chr22	21867813	rs9610505	ENSG00000100023	ENST00000496819	PPIL2	21867014	21868090	HMC3_31210	openGene2openGene	MS
neural	Microglia	rs28449958	chr16	28880144	rs8055138	ENSG00000188603	ENST00000636228	CLN3	28879646	28880316	HMC3_18558	openGene2openGene	IBD
neural	Microglia	rs2038255	chr14	35122110	rs28365850	ENSG00000100883	ENST00000554803	SRP54	35121524	35122875	HMC3_14596	openGene2openGene	ECZ
neural	Microglia	rs1453560	chr17	39739722	rs9896940	ENSG00000131748	ENST00000394250	STARD3	39739024	39739753	HMC3_20405	openGene2openGene	SLE
neural	Microglia	rs2066819	chr12	56334216	rs2371494	ENSG00000062485	ENST00000550734	CS	56333315	56334528	HMC3_11636	openGene2openGene	PSO
neural	Microglia	rs2017445	chr12	56041628	rs705704	ENSG00000065357	ENST00000549097	DGKA	56041435	56042319	HMC3_11612	openGene2openGene	VIT
neural	Microglia	rs78865465	chr12	55974117	rs75639074	ENSG00000258345	ENST00000550840	ENSG00000258345	55973390	55974544	HMC3_11609	openGene2openGene	T1D
neural	Microglia	rs12128789	chr1	212699510	rs73079851	ENSG00000203705	ENST00000532433	TATDN3	212699036	212700948	HMC3_4128	openGene2openGene	T1D
neural	Microglia	rs10876864	chr12	56007301	rs10876864	ENSG00000135414	ENST00000257868	GDF11	56007260	56008441	HMC3_11611	openGene2openGene	ALG
neural	Microglia	rs1048990	chr14	35122110	rs28365850	ENSG00000100883	ENST00000554803	SRP54	35121524	35122875	HMC3_14596	openGene2openGene	ALG
neural	Microglia	rs2066819	chr12	56299736	rs41423244	ENSG00000062485	ENST00000551253	CS	56299669	56300758	HMC3_11634	openGene2openGene	PSO
neural	Microglia	rs2066819	chr12	56300477	rs2695789	ENSG00000062485	ENST00000550044	CS	56299669	56300758	HMC3_11634	openGene2openGene	PSO
neural	Microglia	rs73205303	chr21	35085208	rs73203092	ENSG00000159216	ENST00000416754	RUNX1	35084913	35085228	HMC3_30806	ocr2openGene	ALG
neural	Microglia	rs694739	chr11	64285685	rs887314	ENSG00000149761	ENST00000441250	NUDT22	64284498	64286009	HMC3_8612	openGene2openGene	MS
neural	Microglia	rs2017445	chr12	56041720	rs705705	ENSG00000135441	ENST00000548556	BLOC1S1	56041435	56042319	HMC3_11612	openGene2openGene	VIT
neural	Microglia	rs3197999	chr3	50299601	rs34136796	ENSG00000281358	ENST00000629828	RASSF1-AS1	50298831	50299912	HMC3_32949	openGene2openGene	IBD
neural	Microglia	rs773125	chr12	56007301	rs10876864	ENSG00000135482	ENST00000551880	ZC3H10	56007260	56008441	HMC3_11611	openGene2openGene	RA
neural	Microglia	rs2066819	chr12	56334353	rs79824801	ENSG00000181852	ENST00000549038	RNF41	56333315	56334528	HMC3_11636	openGene2openGene	PSO
neural	Microglia	rs2283792	chr22	21867813	rs9610505	ENSG00000100023	ENST00000680109	PPIL2	21867014	21868090	HMC3_31210	openGene2openGene	MS
neural	Microglia	rs36014129	chr6	26199675	rs34961555	ENSG00000277157	ENST00000614247	H4C4	26198900	26199921	HMC3_43499	openGene2openGene	SLE
neural	Microglia	rs2066819	chr12	56300477	rs2695789	ENSG00000062485	ENST00000551441	CS	56299669	56300758	HMC3_11634	openGene2openGene	PSO
neural	Microglia	rs7207591	chr17	42276943	rs4029774	ENSG00000168610	ENST00000677421	STAT3	42276052	42277574	HMC3_20489	openGene2openGene	ALG
neural	Microglia	rs2066819	chr12	56299736	rs41423244	ENSG00000062485	ENST00000552222	CS	56299669	56300758	HMC3_11634	openGene2openGene	PSO
neural	Microglia	rs766751473	chr5	132389637	rs11748193	ENSG00000197536	ENST00000612967	IRF1-AS1	132389595	132390188	HMC3_41251	openGene2openGene	T1D
neural	Microglia	rs766751473	chr5	132389637	rs11748193	ENSG00000197536	ENST00000461203	IRF1-AS1	132389595	132390188	HMC3_41251	openGene2openGene	T1D
neural	Microglia	rs28449958	chr16	28863801	rs7198606	ENSG00000168488	ENST00000561539	ATXN2L	28863233	28864219	HMC3_18557	openGene2openGene	IBD
neural	Microglia	rs36014129	chr6	26021644	rs41266779	ENSG00000010704	ENST00000483782	HFE	26021055	26022033	HMC3_43481	openGene2openGene	SLE
neural	Microglia	rs7207591	chr17	42276943	rs4029774	ENSG00000168610	ENST00000677479	STAT3	42276052	42277574	HMC3_20489	openGene2openGene	ALG
neural	Microglia	rs2066819	chr12	56267121	rs60542959	ENSG00000139641	ENST00000550179	ESYT1	56266653	56267514	HMC3_11633	openGene2openGene	PSO
neural	Microglia	rs533646	chr11	118689861	rs4938530	ENSG00000196655	ENST00000533149	TRAPPC4	118689621	118690525	HMC3_9856	openGene2openGene	MS
neural	Microglia	rs12087340	chr1	85276474	rs1060843	ENSG00000282057	ENST00000467530	ENSG00000282057	85276120	85277055	HMC3_1892	openGene2openGene	MS
neural	Microglia	rs12421615	chr11	64284975	rs2510066	ENSG00000256940	ENST00000652899	PPP1R14B-AS1	64284498	64286009	HMC3_8612	openGene2openGene	VIT
neural	Microglia	rs2304206	chr19	49677009	rs975484	ENSG00000104870	ENST00000598076	FCGRT	49676623	49677352	HMC3_23639	openGene2openGene	VIT
neural	Microglia	rs1701704	chr12	55996852	rs705702	ENSG00000065357	ENST00000551156	DGKA	55996825	55997562	HMC3_11610	openGene2openGene	T1D
neural	Microglia	rs859637	chr1	172719772	rs859619	ENSG00000180999	ENST00000488100	C1orf105	172719738	172719967	HMC3_3233	ocr2openGene	CEL
neural	Microglia	rs3197999	chr3	50299601	rs34136796	ENSG00000271858	ENST00000607362	CYB561D2	50298831	50299912	HMC3_32949	openGene2openGene	IBD
neural	Microglia	rs12421615	chr11	64284975	rs2510066	ENSG00000256940	ENST00000538355	PPP1R14B-AS1	64284498	64286009	HMC3_8612	openGene2openGene	VIT
neural	Microglia	rs1463485	chr17	75855710	rs1463485	ENSG00000132475	ENST00000591893	H3-3B	75854976	75856388	HMC3_21411	openGene2openGene	SLE
neural	Microglia	rs773125	chr12	56042145	rs1131017	ENSG00000135404	ENST00000549117	CD63	56041435	56042319	HMC3_11612	openGene2openGene	RA
neural	Microglia	rs10876864	chr12	56042145	rs1131017	ENSG00000205323	ENST00000552884	SARNP	56041435	56042319	HMC3_11612	openGene2openGene	ALG
neural	Microglia	rs7187776	chr16	28846324	rs7187776	ENSG00000177548	ENST00000567483	RABEP2	28846041	28846807	HMC3_18556	openGene2openGene	T1D
neural	Microglia	rs645078	chr11	64343211	rs479552	ENSG00000149761	ENST00000428347	NUDT22	64342429	64343343	HMC3_8619	openGene2openGene	PSO
neural	Microglia	rs231389	chr2	203782538	rs749933	ENSG00000173166	ENST00000465669	RAPH1	203782205	203782638	HMC3_27675	openGene2openGene	T1D
neural	Microglia	rs12421615	chr11	64285685	rs887314	ENSG00000149782	ENST00000279230	PLCB3	64284498	64286009	HMC3_8612	openGene2openGene	VIT
neural	Microglia	rs33993564	chr5	150847337	rs17111376	ENSG00000164587	ENST00000401695	RPS14	150847009	150847563	HMC3_41913	openGene2openGene	IBD
neural	Microglia	rs1701704	chr12	56041628	rs705704	ENSG00000065357	ENST00000555090	DGKA	56041435	56042319	HMC3_11612	openGene2openGene	T1D
neural	Microglia	rs5743618	chr4	38857718	rs17616481	ENSG00000109787	ENST00000261438	KLF3	38857467	38858170	HMC3_36540	openGene2openGene	ALG
neural	Microglia	rs2248359	chr20	54174437	rs2585427	ENSG00000020256	ENST00000371515	ZFP64	54172959	54174614	HMC3_30136	openGene2openGene	MS
neural	Microglia	rs2017445	chr12	55996852	rs59877680	ENSG00000065357	ENST00000549629	DGKA	55996825	55997562	HMC3_11610	openGene2openGene	VIT
neural	Microglia	rs2038255	chr14	35122110	rs28365850	ENSG00000165410	ENST00000555765	CFL2	35121524	35122875	HMC3_14596	openGene2openGene	ECZ
neural	Microglia	rs2038255	chr14	35122110	rs28365850	ENSG00000165410	ENST00000556161	CFL2	35121524	35122875	HMC3_14596	openGene2openGene	ECZ
neural	Microglia	rs28449958	chr16	28880144	rs8055138	ENSG00000176953	ENST00000320805	NFATC2IP	28879646	28880316	HMC3_18558	openGene2openGene	IBD
neural	Microglia	rs7512552	chr1	150487216	rs3840449	ENSG00000143363	ENST00000462440	PRUNE1	150487134	150487631	HMC3_2649	openGene2openGene	ECZ
neural	Microglia	rs36014129	chr6	26021644	rs41266779	ENSG00000124635	ENST00000606923	H2BC11	26021055	26022033	HMC3_43481	openGene2openGene	SLE
neural	Microglia	rs1701704	chr12	56041628	rs705704	ENSG00000065357	ENST00000557080	DGKA	56041435	56042319	HMC3_11612	openGene2openGene	T1D
neural	Microglia	rs1701704	chr12	56041628	rs705704	ENSG00000065357	ENST00000552903	DGKA	56041435	56042319	HMC3_11612	openGene2openGene	T1D
neural	Microglia	rs146029108	chr9	136363451	rs140876101	ENSG00000187796	ENST00000695905	CARD9	136362922	136363944	HMC3_53530	openGene2openGene	CRO
neural	Microglia	rs63406760	chr12	123233754	rs1727332	ENSG00000111325	ENST00000536615	OGFOD2	123232653	123233915	HMC3_13096	openGene2openGene	ALG
neural	Microglia	rs7512552	chr1	150487216	rs3840449	ENSG00000143363	ENST00000368935	PRUNE1	150487134	150487631	HMC3_2649	openGene2openGene	ECZ
neural	Microglia	rs2233424	chr6	44265183	rs2233434	ENSG00000171453	ENST00000646700	POLR1C	44264902	44265798	HMC3_44236	openGene2openGene	RA
neural	Microglia	rs10790268	chr11	118790689	rs57494551	ENSG00000149428	ENST00000530473	HYOU1	118790426	118792131	HMC3_9857	openGene2openGene	RA
neural	Microglia	rs9611565	chr22	41381554	rs9607799	ENSG00000100412	ENST00000471094	ACO2	41380975	41382458	HMC3_31688	openGene2openGene	VIT
neural	Microglia	rs3783782	chr14	61493315	rs7153815	ENSG00000100644	ENST00000557206	HIF1A	61493226	61493592	HMC3_15089	openGene2openGene	RA
neural	Microglia	rs9611565	chr22	41381909	rs2234059	ENSG00000100412	ENST00000471094	ACO2	41380975	41382458	HMC3_31688	openGene2openGene	VIT
neural	Microglia	rs9611565	chr22	41381237	rs2234052	ENSG00000100412	ENST00000679264	ACO2	41380975	41382458	HMC3_31688	openGene2openGene	VIT
neural	Microglia	rs2066819	chr12	56333921	rs80317430	ENSG00000062485	ENST00000351328	CS	56333315	56334528	HMC3_11636	openGene2openGene	PSO
neural	Microglia	rs645078	chr11	64343196	rs574835	ENSG00000173113	ENST00000535750	TRMT112	64342429	64343343	HMC3_8619	openGene2openGene	PSO
neural	Microglia	rs10876864	chr12	56042145	rs1131017	ENSG00000123353	ENST00000550836	ORMDL2	56041435	56042319	HMC3_11612	openGene2openGene	ALG
neural	Microglia	rs2017445	chr12	55996852	rs59877680	ENSG00000170473	ENST00000549939	PYM1	55996825	55997562	HMC3_11610	openGene2openGene	VIT
neural	Microglia	rs1463485	chr17	75856326	rs112700585	ENSG00000092929	ENST00000412096	UNC13D	75854976	75856388	HMC3_21411	openGene2openGene	SLE
neural	Microglia	rs1463485	chr17	75855710	rs1463485	ENSG00000092929	ENST00000586147	UNC13D	75854976	75856388	HMC3_21411	openGene2openGene	SLE
neural	Microglia	rs2304206	chr19	49665763	rs2304204	ENSG00000126457	ENST00000534465	PRMT1	49665557	49666030	HMC3_23638	openGene2openGene	VIT
neural	Microglia	rs10790268	chr11	118790689	rs57494551	ENSG00000149428	ENST00000531968	HYOU1	118790426	118792131	HMC3_9857	openGene2openGene	RA
neural	Microglia	rs10790268	chr11	118790689	rs57494551	ENSG00000149428	ENST00000694930	HYOU1	118790426	118792131	HMC3_9857	openGene2openGene	RA
neural	Microglia	rs5758343	chr22	41403829	rs75784	ENSG00000100412	ENST00000678600	ACO2	41403803	41404417	HMC3_31689	ocr2openGene	ALG
neural	Microglia	rs2283792	chr22	21868030	rs9607340	ENSG00000161179	ENST00000482998	YDJC	21867014	21868090	HMC3_31210	openGene2openGene	MS
neural	Microglia	rs12128789	chr1	212700215	rs3754482	ENSG00000203705	ENST00000526641	TATDN3	212699036	212700948	HMC3_4128	openGene2openGene	T1D
neural	Microglia	rs2066819	chr12	56334474	chr12:56334474:GA:G	ENSG00000196465	ENST00000695999	MYL6B	56333315	56334528	HMC3_11636	openGene2openGene	PSO
neural	Microglia	rs645078	chr11	64343211	rs479552	ENSG00000173153	ENST00000468670	ESRRA	64342429	64343343	HMC3_8619	openGene2openGene	PSO
neural	Microglia	rs2066819	chr12	56334353	rs79824801	ENSG00000196465	ENST00000550443	MYL6B	56333315	56334528	HMC3_11636	openGene2openGene	PSO
neural	Microglia	rs11246217	chr11	575800	rs34793529	ENSG00000177542	ENST00000320230	SLC25A22	575276	576744	HMC3_7248	openGene2openGene	SLE
neural	Microglia	rs12445568	chr16	31033362	rs58726213	ENSG00000089280	ENST00000487045	FUS	31033064	31034131	HMC3_18638	openGene2openGene	PSO
neural	Microglia	rs10883723	chr10	102502871	rs2296590	ENSG00000059915	ENST00000406432	PSD	102501956	102503099	HMC3_6582	openGene2openGene	ALG
neural	Microglia	rs243332	chr16	11255821	rs243332	ENSG00000182108	ENST00000469379	DEXI	11255605	11256938	HMC3_18262	openGene2openGene	CRO
neural	Microglia	rs694739	chr11	64343196	rs574835	ENSG00000173153	ENST00000000442	ESRRA	64342429	64343343	HMC3_8619	openGene2openGene	MS
neural	Microglia	rs12421615	chr11	64284975	rs2510066	ENSG00000149761	ENST00000539325	NUDT22	64284498	64286009	HMC3_8612	openGene2openGene	VIT
neural	Microglia	rs694739	chr11	64343211	rs479552	ENSG00000149743	ENST00000546133	TRPT1	64342429	64343343	HMC3_8619	openGene2openGene	MS
neural	Microglia	rs36014129	chr6	26021644	rs41266779	ENSG00000168298	ENST00000304218	H1-4	26021055	26022033	HMC3_43481	openGene2openGene	SLE
neural	Microglia	rs2304206	chr19	49665763	rs2304204	ENSG00000126457	ENST00000525616	PRMT1	49665557	49666030	HMC3_23638	openGene2openGene	VIT
neural	Microglia	rs28449958	chr16	28880144	rs8055138	ENSG00000188603	ENST00000357806	CLN3	28879646	28880316	HMC3_18558	openGene2openGene	IBD
neural	Microglia	rs4252665	chr17	39739722	rs9896940	ENSG00000131748	ENST00000578577	STARD3	39739024	39739753	HMC3_20405	openGene2openGene	SLE
neural	Microglia	rs2283792	chr22	21868030	rs9607340	ENSG00000100023	ENST00000680426	PPIL2	21867014	21868090	HMC3_31210	openGene2openGene	MS
neural	Microglia	rs11611029	chr12	55974294	rs11171710	ENSG00000065357	ENST00000555090	DGKA	55973390	55974544	HMC3_11609	openGene2openGene	HT
neural	Microglia	rs5758343	chr22	41413633	rs202635	ENSG00000100412	ENST00000676714	ACO2	41413460	41414357	HMC3_31690	ocr2openGene	ALG
neural	Microglia	rs2017445	chr12	56041720	rs705705	ENSG00000135441	ENST00000548925	BLOC1S1	56041435	56042319	HMC3_11612	openGene2openGene	VIT
neural	Microglia	rs4252665	chr17	39739722	rs9896940	ENSG00000131748	ENST00000394250	STARD3	39739024	39739753	HMC3_20405	openGene2openGene	SLE
neural	Microglia	rs4690229	chr4	987108	rs11248061	ENSG00000090316	ENST00000513301	MAEA	986650	987798	HMC3_35988	openGene2openGene	SLE
neural	Microglia	rs10876864	chr12	56042145	rs1131017	ENSG00000092841	ENST00000536128	MYL6	56041435	56042319	HMC3_11612	openGene2openGene	ALG
neural	Microglia	rs694739	chr11	64284975	rs2510066	ENSG00000149761	ENST00000535000	NUDT22	64284498	64286009	HMC3_8612	openGene2openGene	MS
neural	Microglia	rs1048990	chr14	35122110	rs28365850	ENSG00000100883	ENST00000678963	SRP54	35121524	35122875	HMC3_14596	openGene2openGene	ALG
neural	Microglia	rs2017445	chr12	56041628	rs705704	ENSG00000135441	ENST00000547076	BLOC1S1	56041435	56042319	HMC3_11612	openGene2openGene	VIT
neural	Microglia	rs11221332	chr11	128523008	rs151213883	ENSG00000289398	ENST00000687472	ENSG00000289398	128522143	128523019	HMC3_10160	openGene2openGene	CEL
neural	Microglia	rs533646	chr11	118658886	rs745663	ENSG00000196655	ENST00000533012	TRAPPC4	118658817	118659952	HMC3_9854	ocr2openGene	MS
neural	Microglia	rs11246217	chr11	575408	rs56333810	ENSG00000247095	ENST00000665964	MIR210HG	575276	576744	HMC3_7248	openGene2openGene	SLE
neural	Microglia	rs10790268	chr11	118790689	rs57494551	ENSG00000186174	ENST00000334801	BCL9L	118790426	118792131	HMC3_9857	openGene2openGene	RA
neural	Microglia	imm_5_40408209	chr5	40383959	rs895123	ENSG00000171522	ENST00000509543	PTGER4	40383783	40384049	HMC3_39604	ocr2openGene	CRO
neural	Microglia	rs7207591	chr17	42276943	rs4029774	ENSG00000168610	ENST00000264657	STAT3	42276052	42277574	HMC3_20489	openGene2openGene	ALG
neural	Microglia	rs645078	chr11	64343196	rs574835	ENSG00000149743	ENST00000546133	TRPT1	64342429	64343343	HMC3_8619	openGene2openGene	PSO
neural	Microglia	imm_5_40408209	chr5	40383959	rs895123	ENSG00000171522	ENST00000512578	PTGER4	40383783	40384049	HMC3_39604	ocr2openGene	CRO
neural	Microglia	rs7207591	chr17	42276943	rs4029774	ENSG00000168610	ENST00000585517	STAT3	42276052	42277574	HMC3_20489	openGene2openGene	ALG
neural	Microglia	rs12128789	chr1	212699732	rs2202683	ENSG00000237980	ENST00000653931	LINC02773	212699036	212700948	HMC3_4128	openGene2openGene	T1D
neural	Microglia	rs7512552	chr1	150487216	rs3840449	ENSG00000143437	ENST00000504358	ARNT	150487134	150487631	HMC3_2649	openGene2openGene	ECZ
neural	Microglia	rs36014129	chr6	26021644	rs41266779	ENSG00000010704	ENST00000486147	HFE	26021055	26022033	HMC3_43481	openGene2openGene	SLE
neural	Microglia	rs331463	chr11	36470521	rs79511177	ENSG00000135362	ENST00000530050	PRR5L	36470489	36470766	HMC3_8152	ocr2openGene	RA
neural	Microglia	rs12720356	chr19	10380329	rs2304257	ENSG00000105376	ENST00000587398	ICAM5	10380290	10381098	HMC3_22780	openGene2openGene	T1D
neural	Microglia	rs645078	chr11	64343196	rs574835	ENSG00000149743	ENST00000537907	TRPT1	64342429	64343343	HMC3_8619	openGene2openGene	PSO
neural	Microglia	rs12946510	chr17	39754115	rs2941522	ENSG00000131748	ENST00000579479	STARD3	39753883	39754987	HMC3_20407	ocr2openGene	MS
neural	Microglia	rs645078	chr11	64343196	rs574835	ENSG00000149761	ENST00000279206	NUDT22	64342429	64343343	HMC3_8619	openGene2openGene	PSO
neural	Microglia	rs645078	chr11	64343211	rs479552	ENSG00000149743	ENST00000536234	TRPT1	64342429	64343343	HMC3_8619	openGene2openGene	PSO
neural	Microglia	rs2304206	chr19	49665670	rs2304205	ENSG00000104870	ENST00000598491	FCGRT	49665557	49666030	HMC3_23638	openGene2openGene	VIT
neural	Microglia	rs1463485	chr17	75856326	rs112700585	ENSG00000132481	ENST00000585333	TRIM47	75854976	75856388	HMC3_21411	openGene2openGene	SLE
neural	Microglia	rs1463485	chr17	75855927	rs936394	ENSG00000132481	ENST00000592942	TRIM47	75854976	75856388	HMC3_21411	openGene2openGene	SLE
neural	Microglia	rs28449958	chr16	28824361	rs138159013	ENSG00000178952	ENST00000569217	TUFM	28823625	28824553	HMC3_18555	openGene2openGene	IBD
neural	Microglia	rs2304206	chr19	49665670	rs2304205	ENSG00000126456	ENST00000596822	IRF3	49665557	49666030	HMC3_23638	openGene2openGene	VIT
neural	Microglia	rs533646	chr11	118689860	rs4938529	ENSG00000283704	ENST00000577421	ENSG00000283704	118689621	118690525	HMC3_9856	openGene2openGene	MS
neural	Microglia	rs9611565	chr22	41381311	rs2234053	ENSG00000100410	ENST00000216252	PHF5A	41380975	41382458	HMC3_31688	openGene2openGene	VIT
neural	Microglia	rs773125	chr12	56042145	rs1131017	ENSG00000065361	ENST00000550869	ERBB3	56041435	56042319	HMC3_11612	openGene2openGene	RA
neural	Microglia	rs60920700	chr3	119559610	rs41271391	ENSG00000183833	ENST00000488533	CFAP91	119559504	119559954	HMC3_34010	openGene2openGene	VIT
neural	Microglia	rs10790268	chr11	118790689	rs57494551	ENSG00000196655	ENST00000447216	TRAPPC4	118790426	118792131	HMC3_9857	openGene2openGene	RA
neural	Microglia	rs2066819	chr12	56334474	chr12:56334474:GA:G	ENSG00000258199	ENST00000553176	ENSG00000258199	56333315	56334528	HMC3_11636	openGene2openGene	PSO
neural	Microglia	rs2304206	chr19	49665763	rs2304204	ENSG00000104870	ENST00000598927	FCGRT	49665557	49666030	HMC3_23638	openGene2openGene	VIT
neural	Microglia	rs4239702	chr20	46118343	rs1883832	ENSG00000124140	ENST00000626701	SLC12A5	46117766	46118923	HMC3_29846	openGene2openGene	CRO
neural	Microglia	rs11611029	chr12	55974294	rs11171710	ENSG00000185664	ENST00000550447	PMEL	55973390	55974544	HMC3_11609	openGene2openGene	HT
neural	Microglia	rs2066819	chr12	56300477	rs2695789	ENSG00000135423	ENST00000483347	GLS2	56299669	56300758	HMC3_11634	openGene2openGene	PSO
neural	Microglia	rs10663129	chr3	141486721	rs3806647	ENSG00000114125	ENST00000273480	RNF7	141486474	141488049	HMC3_34581	openGene2openGene	ALG
neural	Microglia	rs60920700	chr3	119559846	rs41271393	ENSG00000183833	ENST00000498167	CFAP91	119559504	119559954	HMC3_34010	openGene2openGene	VIT
neural	Microglia	rs2304206	chr19	49665670	rs2304205	ENSG00000104870	ENST00000595677	FCGRT	49665557	49666030	HMC3_23638	openGene2openGene	VIT
neural	Microglia	rs11611029	chr12	55974294	rs11171710	ENSG00000139531	ENST00000550121	SUOX	55973390	55974544	HMC3_11609	openGene2openGene	HT
neural	Microglia	rs10663129	chr3	141486721	rs3806647	ENSG00000114125	ENST00000393000	RNF7	141486474	141488049	HMC3_34581	openGene2openGene	ALG
neural	Microglia	rs3197999	chr3	49358324	rs1800668	ENSG00000067560	ENST00000445425	RHOA	49358127	49358872	HMC3_32908	openGene2openGene	IBD
neural	Microglia	rs7187776	chr16	28863883	rs11864750	ENSG00000260796	ENST00000568183	ENSG00000260796	28863233	28864219	HMC3_18557	openGene2openGene	T1D
neural	Microglia	rs11611029	chr12	55974294	rs11171710	ENSG00000185664	ENST00000550590	PMEL	55973390	55974544	HMC3_11609	openGene2openGene	HT
neural	Microglia	rs3197999	chr3	49358324	rs1800668	ENSG00000067560	ENST00000431929	RHOA	49358127	49358872	HMC3_32908	openGene2openGene	IBD
neural	Microglia	rs11154801	chr6	135497759	rs13197384	ENSG00000029363	ENST00000534269	BCLAF1	135497298	135498171	HMC3_45292	openGene2openGene	MS
neural	Microglia	rs1701704	chr12	56041628	rs705704	ENSG00000135441	ENST00000549147	BLOC1S1	56041435	56042319	HMC3_11612	openGene2openGene	T1D
neural	Microglia	rs12421615	chr11	64343196	rs574835	ENSG00000173113	ENST00000544844	TRMT112	64342429	64343343	HMC3_8619	openGene2openGene	VIT
neural	Microglia	rs11246217	chr11	575800	rs34793529	ENSG00000199038	ENST00000362168	MIR210	575276	576744	HMC3_7248	openGene2openGene	SLE
neural	Microglia	rs5743618	chr4	38804841	rs74288437	ENSG00000157796	ENST00000502389	WDR19	38804679	38804990	HMC3_36538	openGene2openGene	ALG
neural	Microglia	rs13018977	chr2	241316415	rs13006939	ENSG00000115694	ENST00000429279	STK25	241314862	241316519	HMC3_28678	openGene2openGene	T1D
neural	Microglia	rs60920700	chr3	119559846	rs41271393	ENSG00000031081	ENST00000264245	ARHGAP31	119559504	119559954	HMC3_34010	openGene2openGene	VIT
neural	Microglia	rs2256814	chr20	63740688	rs1741708	ENSG00000130590	ENST00000478694	SAMD10	63739277	63741337	HMC3_30396	openGene2openGene	MS
neural	Microglia	rs2017445	chr12	56041720	rs705705	ENSG00000123374	ENST00000266970	CDK2	56041435	56042319	HMC3_11612	openGene2openGene	VIT
neural	Microglia	rs2017445	chr12	56041720	rs705705	ENSG00000123374	ENST00000555357	CDK2	56041435	56042319	HMC3_11612	openGene2openGene	VIT
neural	Microglia	rs1701704	chr12	56041628	rs705704	ENSG00000135441	ENST00000551926	BLOC1S1	56041435	56042319	HMC3_11612	openGene2openGene	T1D
neural	Microglia	rs12128789	chr1	212700089	rs2221593	ENSG00000288007	ENST00000669720	ENSG00000288007	212699036	212700948	HMC3_4128	openGene2openGene	T1D
neural	Microglia	rs1463485	chr17	75855927	rs936394	ENSG00000204316	ENST00000309352	MRPL38	75854976	75856388	HMC3_21411	openGene2openGene	SLE
neural	Microglia	rs10876864	chr12	56042145	rs1131017	ENSG00000185664	ENST00000548803	PMEL	56041435	56042319	HMC3_11612	openGene2openGene	ALG
neural	Microglia	rs1463485	chr17	75855927	rs936394	ENSG00000204316	ENST00000410030	MRPL38	75854976	75856388	HMC3_21411	openGene2openGene	SLE
neural	Microglia	rs11590283	chr1	1308516	rs61766198	ENSG00000160087	ENST00000477894	UBE2J2	1307805	1308724	HMC3_27	openGene2openGene	SLE
neural	Microglia	rs28449958	chr16	28880144	rs8055138	ENSG00000178188	ENST00000567536	SH2B1	28879646	28880316	HMC3_18558	openGene2openGene	IBD
neural	Microglia	rs1453560	chr17	39739722	rs9896940	ENSG00000131748	ENST00000580551	STARD3	39739024	39739753	HMC3_20405	openGene2openGene	SLE
neural	Microglia	rs2066819	chr12	56334216	rs2371494	ENSG00000135517	ENST00000555551	MIP	56333315	56334528	HMC3_11636	openGene2openGene	PSO
neural	Microglia	rs2017445	chr12	56041720	rs705705	ENSG00000185664	ENST00000549430	PMEL	56041435	56042319	HMC3_11612	openGene2openGene	VIT
neural	Microglia	rs60920700	chr3	119559610	rs41271391	ENSG00000138495	ENST00000497997	COX17	119559504	119559954	HMC3_34010	openGene2openGene	VIT
neural	Microglia	rs11611029	chr12	55974294	rs11171710	ENSG00000258056	ENST00000552576	CD63-AS1	55973390	55974544	HMC3_11609	openGene2openGene	HT
neural	Microglia	rs78865465	chr12	55974117	rs75639074	ENSG00000135424	ENST00000686981	ITGA7	55973390	55974544	HMC3_11609	openGene2openGene	T1D
neural	Microglia	rs2066819	chr12	56300477	rs2695789	ENSG00000135473	ENST00000257931	PAN2	56299669	56300758	HMC3_11634	openGene2openGene	PSO
neural	Microglia	rs2017445	chr12	56041628	rs705704	ENSG00000139531	ENST00000546833	SUOX	56041435	56042319	HMC3_11612	openGene2openGene	VIT
neural	Microglia	rs12128789	chr1	212699754	rs2202682	ENSG00000203705	ENST00000531963	TATDN3	212699036	212700948	HMC3_4128	openGene2openGene	T1D
neural	Microglia	rs694739	chr11	64285685	rs887314	ENSG00000173153	ENST00000000442	ESRRA	64284498	64286009	HMC3_8612	openGene2openGene	MS
neural	Microglia	rs1463485	chr17	75855927	rs936394	ENSG00000092929	ENST00000590762	UNC13D	75854976	75856388	HMC3_21411	openGene2openGene	SLE
neural	Microglia	rs1170436	chr16	68539161	rs1170445	ENSG00000286140	ENST00000519520	DERPC	68539049	68540027	HMC3_19051	openGene2openGene	SLE
neural	Microglia	rs1463485	chr17	75856326	rs112700585	ENSG00000092929	ENST00000590762	UNC13D	75854976	75856388	HMC3_21411	openGene2openGene	SLE
neural	Microglia	rs10876864	chr12	56007301	rs10876864	ENSG00000065357	ENST00000432422	DGKA	56007260	56008441	HMC3_11611	openGene2openGene	ALG
neural	Microglia	rs36014129	chr6	26199675	rs34961555	ENSG00000180573	ENST00000602637	H2AC6	26198900	26199921	HMC3_43499	openGene2openGene	SLE
neural	Microglia	rs9926533	chr16	30958165	rs11643872	ENSG00000140691	ENST00000564514	ARMC5	30957018	30958495	HMC3_18634	openGene2openGene	SLE
neural	Microglia	rs645078	chr11	64343211	rs479552	ENSG00000133315	ENST00000542359	MACROD1	64342429	64343343	HMC3_8619	openGene2openGene	PSO
neural	Microglia	rs2283792	chr22	21868030	rs9607340	ENSG00000100023	ENST00000679857	PPIL2	21867014	21868090	HMC3_31210	openGene2openGene	MS
neural	Microglia	rs1048990	chr14	35122110	rs28365850	ENSG00000100883	ENST00000555746	SRP54	35121524	35122875	HMC3_14596	openGene2openGene	ALG
neural	Microglia	imm_5_40408209	chr5	40383959	rs895123	ENSG00000289540	ENST00000686725	ENSG00000289540	40383783	40384049	HMC3_39604	ocr2openGene	CRO
neural	Microglia	rs7187776	chr16	28880144	rs8055138	ENSG00000176476	ENST00000564682	SGF29	28879646	28880316	HMC3_18558	openGene2openGene	T1D
neural	Microglia	rs2066819	chr12	56333921	rs80317430	ENSG00000135469	ENST00000550071	COQ10A	56333315	56334528	HMC3_11636	openGene2openGene	PSO
neural	Microglia	rs112006329	chr11	575408	rs56333810	ENSG00000247095	ENST00000533920	MIR210HG	575276	576744	HMC3_7248	openGene2openGene	SLE
neural	Microglia	rs2038255	chr14	35122110	rs28365850	ENSG00000100883	ENST00000678627	SRP54	35121524	35122875	HMC3_14596	openGene2openGene	ECZ
neural	Microglia	rs7512552	chr1	150487216	rs3840449	ENSG00000143382	ENST00000674043	ADAMTSL4	150487134	150487631	HMC3_2649	openGene2openGene	ECZ
neural	Microglia	rs2066819	chr12	56267121	rs60542959	ENSG00000181852	ENST00000552656	RNF41	56266653	56267514	HMC3_11633	openGene2openGene	PSO
neural	Microglia	rs2066819	chr12	56267121	rs60542959	ENSG00000181852	ENST00000345093	RNF41	56266653	56267514	HMC3_11633	openGene2openGene	PSO
neural	Microglia	rs2066819	chr12	56334353	rs79824801	ENSG00000135469	ENST00000550071	COQ10A	56333315	56334528	HMC3_11636	openGene2openGene	PSO
neural	Microglia	rs645078	chr11	64343196	rs574835	ENSG00000149743	ENST00000542040	TRPT1	64342429	64343343	HMC3_8619	openGene2openGene	PSO
neural	Microglia	rs2304206	chr19	49665614	rs2304206	ENSG00000126453	ENST00000246785	BCL2L12	49665557	49666030	HMC3_23638	openGene2openGene	VIT
neural	Microglia	rs5758343	chr22	41381311	rs2234053	ENSG00000196419	ENST00000359308	XRCC6	41380975	41382458	HMC3_31688	openGene2openGene	ALG
neural	Microglia	rs12087340	chr1	85276285	rs12562182	ENSG00000282057	ENST00000498304	ENSG00000282057	85276120	85277055	HMC3_1892	openGene2openGene	MS
neural	Microglia	rs2017445	chr12	56041628	rs705704	ENSG00000123411	ENST00000552689	IKZF4	56041435	56042319	HMC3_11612	openGene2openGene	VIT
neural	Microglia	rs694739	chr11	64343211	rs479552	ENSG00000173264	ENST00000545366	GPR137	64342429	64343343	HMC3_8619	openGene2openGene	MS
neural	Microglia	rs36014129	chr6	26021644	rs41266779	ENSG00000180596	ENST00000314332	H2BC4	26021055	26022033	HMC3_43481	openGene2openGene	SLE
neural	Microglia	rs663743	chr11	64343196	rs574835	ENSG00000110011	ENST00000355040	DNAJC4	64342429	64343343	HMC3_8619	openGene2openGene	T1D
neural	Microglia	rs645078	chr11	64343196	rs574835	ENSG00000173264	ENST00000438980	GPR137	64342429	64343343	HMC3_8619	openGene2openGene	PSO
neural	Microglia	rs645078	chr11	64343211	rs479552	ENSG00000173264	ENST00000540370	GPR137	64342429	64343343	HMC3_8619	openGene2openGene	PSO
neural	Microglia	rs645078	chr11	64343196	rs574835	ENSG00000173264	ENST00000536017	GPR137	64342429	64343343	HMC3_8619	openGene2openGene	PSO
neural	Microglia	rs13018977	chr2	241316415	rs13006939	ENSG00000233806	ENST00000687670	LINC01237	241314862	241316519	HMC3_28678	openGene2openGene	T1D
neural	Microglia	rs2066819	chr12	56334353	rs79824801	ENSG00000076108	ENST00000551812	BAZ2A	56333315	56334528	HMC3_11636	openGene2openGene	PSO
neural	Microglia	rs694739	chr11	64343211	rs479552	ENSG00000256940	ENST00000663760	PPP1R14B-AS1	64342429	64343343	HMC3_8619	openGene2openGene	MS
neural	Microglia	rs2066819	chr12	56334474	chr12:56334474:GA:G	ENSG00000076108	ENST00000551812	BAZ2A	56333315	56334528	HMC3_11636	openGene2openGene	PSO
neural	Microglia	rs773125	chr12	56007301	rs10876864	ENSG00000257449	ENST00000551846	ENSG00000257449	56007260	56008441	HMC3_11611	ocr2openGene	RA
neural	Microglia	rs694739	chr11	64343196	rs574835	ENSG00000126432	ENST00000347941	PRDX5	64342429	64343343	HMC3_8619	openGene2openGene	MS
neural	Microglia	rs33993564	chr5	150847337	rs17111376	ENSG00000086589	ENST00000447771	RBM22	150847009	150847563	HMC3_41913	openGene2openGene	IBD
neural	Microglia	rs2066819	chr12	56299736	rs41423244	ENSG00000139613	ENST00000550859	SMARCC2	56299669	56300758	HMC3_11634	openGene2openGene	PSO
neural	Microglia	rs2233424	chr6	44265183	rs2233434	ENSG00000096384	ENST00000371646	HSP90AB1	44264902	44265798	HMC3_44236	openGene2openGene	RA
neural	Microglia	rs11590283	chr1	1308516	rs61766198	ENSG00000160075	ENST00000378725	SSU72	1307805	1308724	HMC3_27	openGene2openGene	SLE
neural	Microglia	rs2066819	chr12	56299736	rs41423244	ENSG00000139613	ENST00000550150	SMARCC2	56299669	56300758	HMC3_11634	openGene2openGene	PSO
neural	Microglia	rs663743	chr11	64285685	rs887314	ENSG00000149743	ENST00000536234	TRPT1	64284498	64286009	HMC3_8612	openGene2openGene	T1D
neural	Microglia	rs773125	chr12	56042145	rs1131017	ENSG00000123374	ENST00000354056	CDK2	56041435	56042319	HMC3_11612	openGene2openGene	RA
neural	Microglia	rs13018977	chr2	241316415	rs13006939	ENSG00000168397	ENST00000475195	ATG4B	241314862	241316519	HMC3_28678	openGene2openGene	T1D
neural	Microglia	rs13018977	chr2	241316415	rs13006939	ENSG00000168397	ENST00000468018	ATG4B	241314862	241316519	HMC3_28678	openGene2openGene	T1D
neural	Microglia	rs27293	chr5	96881988	rs11375466	ENSG00000145721	ENST00000274382	LIX1	96881488	96882159	HMC3_40595	ocr2openGene	JIA
neural	Microglia	rs1701704	chr12	55996852	rs705702	ENSG00000229117	ENST00000501597	RPL41	55996825	55997562	HMC3_11610	openGene2openGene	T1D
neural	Microglia	rs10663129	chr3	141486623	rs12695736	ENSG00000069849	ENST00000465172	ATP1B3	141486474	141488049	HMC3_34581	openGene2openGene	ALG
neural	Microglia	rs5758343	chr22	41381237	rs2234052	ENSG00000100418	ENST00000263256	DESI1	41380975	41382458	HMC3_31688	openGene2openGene	ALG
neural	Microglia	rs694739	chr11	64285685	rs887314	ENSG00000149743	ENST00000539595	TRPT1	64284498	64286009	HMC3_8612	openGene2openGene	MS
neural	Microglia	rs10663129	chr3	141486623	rs12695736	ENSG00000069849	ENST00000466678	ATP1B3	141486474	141488049	HMC3_34581	openGene2openGene	ALG
neural	Microglia	rs694739	chr11	64285685	rs887314	ENSG00000149743	ENST00000394547	TRPT1	64284498	64286009	HMC3_8612	openGene2openGene	MS
neural	Microglia	rs3197999	chr3	49358324	rs1800668	ENSG00000173402	ENST00000541308	DAG1	49358127	49358872	HMC3_32908	openGene2openGene	IBD
neural	Microglia	rs3197999	chr3	49358324	rs1800668	ENSG00000173402	ENST00000538711	DAG1	49358127	49358872	HMC3_32908	openGene2openGene	IBD
neural	Microglia	rs2256814	chr20	63740688	rs1741708	ENSG00000171703	ENST00000339217	TCEA2	63739277	63741337	HMC3_30396	openGene2openGene	MS
neural	Microglia	rs645078	chr11	64343196	rs574835	ENSG00000173153	ENST00000677967	ESRRA	64342429	64343343	HMC3_8619	openGene2openGene	PSO
neural	Microglia	rs773125	chr12	56042145	rs1131017	ENSG00000123353	ENST00000243045	ORMDL2	56041435	56042319	HMC3_11612	openGene2openGene	RA
neural	Microglia	rs645078	chr11	64343211	rs479552	ENSG00000173153	ENST00000405666	ESRRA	64342429	64343343	HMC3_8619	openGene2openGene	PSO
neural	Microglia	rs2066819	chr12	56360038	rs2066818	ENSG00000135517	ENST00000648442	MIP	56359860	56360737	HMC3_11637	openGene2openGene	PSO
neural	Microglia	rs1463485	chr17	75856326	rs112700585	ENSG00000204316	ENST00000410030	MRPL38	75854976	75856388	HMC3_21411	openGene2openGene	SLE
neural	Microglia	rs2304206	chr19	49665763	rs2304204	ENSG00000104960	ENST00000602040	PTOV1	49665557	49666030	HMC3_23638	openGene2openGene	VIT
neural	Microglia	rs4252665	chr17	39739722	rs9896940	ENSG00000131748	ENST00000578254	STARD3	39739024	39739753	HMC3_20405	openGene2openGene	SLE
neural	Microglia	rs4239702	chr20	46118343	rs1883832	ENSG00000080189	ENST00000484318	SLC35C2	46117766	46118923	HMC3_29846	openGene2openGene	CRO
neural	Microglia	rs3197999	chr3	50299601	rs34136796	ENSG00000214706	ENST00000438296	IFRD2	50298831	50299912	HMC3_32949	openGene2openGene	IBD
neural	Microglia	rs4810485	chr20	46118343	rs1883832	ENSG00000273828	ENST00000651935	ENSG00000273828	46117766	46118923	HMC3_29846	openGene2openGene	SLE
neural	Microglia	rs2066819	chr12	56360038	rs2066818	ENSG00000135473	ENST00000547518	PAN2	56359860	56360737	HMC3_11637	openGene2openGene	PSO
neural	Microglia	rs12421615	chr11	64285685	rs887314	ENSG00000149761	ENST00000543358	NUDT22	64284498	64286009	HMC3_8612	openGene2openGene	VIT
neural	Microglia	rs12445568	chr16	31033362	rs58726213	ENSG00000089280	ENST00000487509	FUS	31033064	31034131	HMC3_18638	openGene2openGene	PSO
neural	Microglia	rs1170436	chr16	68539392	rs1170443	ENSG00000286140	ENST00000519520	DERPC	68539049	68540027	HMC3_19051	openGene2openGene	SLE
neural	Microglia	rs773125	chr12	56042145	rs1131017	ENSG00000092841	ENST00000547649	MYL6	56041435	56042319	HMC3_11612	openGene2openGene	RA
neural	Microglia	rs859637	chr1	172719772	rs859619	ENSG00000094975	ENST00000608566	SUCO	172719738	172719967	HMC3_3233	ocr2openGene	CEL
neural	Microglia	rs7132277	chr12	123364549	rs7485502	ENSG00000111361	ENST00000539951	EIF2B1	123363987	123366004	HMC3_13099	openGene2openGene	MS
neural	Microglia	rs2256814	chr20	63739379	rs6122159	ENSG00000026036	ENST00000492259	RTEL1-TNFRSF6B	63739277	63741337	HMC3_30396	openGene2openGene	MS
neural	Microglia	rs2017445	chr12	56041720	rs705705	ENSG00000065357	ENST00000394147	DGKA	56041435	56042319	HMC3_11612	openGene2openGene	VIT
neural	Microglia	rs60920700	chr3	119559621	rs16829980	ENSG00000138495	ENST00000497116	COX17	119559504	119559954	HMC3_34010	openGene2openGene	VIT
neural	Microglia	rs2017445	chr12	56041628	rs705704	ENSG00000065357	ENST00000549323	DGKA	56041435	56042319	HMC3_11612	openGene2openGene	VIT
neural	Microglia	rs36014129	chr6	26199675	rs34961555	ENSG00000180573	ENST00000377791	H2AC6	26198900	26199921	HMC3_43499	openGene2openGene	SLE
neural	Microglia	rs2066819	chr12	56334216	rs2371494	ENSG00000257727	ENST00000547570	CNPY2	56333315	56334528	HMC3_11636	openGene2openGene	PSO
neural	Microglia	rs7512552	chr1	150487216	rs3840449	ENSG00000143420	ENST00000369016	ENSA	150487134	150487631	HMC3_2649	openGene2openGene	ECZ
neural	Microglia	rs1701704	chr12	56041628	rs705704	ENSG00000092841	ENST00000548580	MYL6	56041435	56042319	HMC3_11612	openGene2openGene	T1D
neural	Microglia	rs78865465	chr12	55974117	rs75639074	ENSG00000065357	ENST00000547535	DGKA	55973390	55974544	HMC3_11609	openGene2openGene	T1D
neural	Microglia	rs2017445	chr12	56041628	rs705704	ENSG00000135441	ENST00000548556	BLOC1S1	56041435	56042319	HMC3_11612	openGene2openGene	VIT
neural	Microglia	rs1048990	chr14	35122110	rs28365850	ENSG00000258704	ENST00000555015	SRP54-AS1	35121524	35122875	HMC3_14596	openGene2openGene	ALG
neural	Microglia	rs2066819	chr12	56334474	chr12:56334474:GA:G	ENSG00000062485	ENST00000550734	CS	56333315	56334528	HMC3_11636	openGene2openGene	PSO
neural	Microglia	rs2066819	chr12	56334474	chr12:56334474:GA:G	ENSG00000062485	ENST00000550996	CS	56333315	56334528	HMC3_11636	openGene2openGene	PSO
neural	Microglia	rs2618458	chr8	11511222	rs2736354	ENSG00000079459	ENST00000531733	FDFT1	11510908	11511257	HMC3_48541	ocr2openGene	SLE
neural	Microglia	rs2066819	chr12	56334474	chr12:56334474:GA:G	ENSG00000181852	ENST00000549038	RNF41	56333315	56334528	HMC3_11636	openGene2openGene	PSO
neural	Microglia	rs34695944	chr2	60881694	rs67574266	ENSG00000162927	ENST00000421319	PUS10	60880941	60881988	HMC3_25193	openGene2openGene	RA
neural	Microglia	rs766751473	chr5	132389637	rs11748193	ENSG00000197536	ENST00000337752	IRF1-AS1	132389595	132390188	HMC3_41251	openGene2openGene	T1D
neural	Microglia	rs7207591	chr17	42276943	rs4029774	ENSG00000168610	ENST00000678108	STAT3	42276052	42277574	HMC3_20489	openGene2openGene	ALG
neural	Microglia	rs7132277	chr12	123364549	rs7485502	ENSG00000111358	ENST00000537695	GTF2H3	123363987	123366004	HMC3_13099	openGene2openGene	MS
neural	Microglia	rs645078	chr11	64343196	rs574835	ENSG00000149743	ENST00000544286	TRPT1	64342429	64343343	HMC3_8619	openGene2openGene	PSO
neural	Microglia	rs7207591	chr17	42276943	rs4029774	ENSG00000168610	ENST00000678674	STAT3	42276052	42277574	HMC3_20489	openGene2openGene	ALG
neural	Microglia	rs2233424	chr6	44265183	rs2233434	ENSG00000231881	ENST00000455005	ENSG00000231881	44264902	44265798	HMC3_44236	openGene2openGene	RA
neural	Microglia	rs766751473	chr5	132457594	rs4705950	ENSG00000197536	ENST00000337752	IRF1-AS1	132457202	132458121	HMC3_41260	ocr2openGene	T1D
neural	Microglia	rs533646	chr11	118689861	rs4938530	ENSG00000196655	ENST00000447216	TRAPPC4	118689621	118690525	HMC3_9856	openGene2openGene	MS
neural	Microglia	rs12087340	chr1	85276474	rs1060843	ENSG00000153904	ENST00000426972	DDAH1	85276120	85277055	HMC3_1892	openGene2openGene	MS
neural	Microglia	rs8054198	chr16	10944503	rs8054198	ENSG00000182108	ENST00000469379	DEXI	10944248	10944879	HMC3_18249	openGene2openGene	SLE
neural	Microglia	rs12087340	chr1	85278899	rs9887879	ENSG00000142871	ENST00000480413	CCN1	85278892	85279166	HMC3_1893	ocr2openGene	MS
neural	Microglia	rs2066819	chr12	56267121	rs60542959	ENSG00000139641	ENST00000551790	ESYT1	56266653	56267514	HMC3_11633	openGene2openGene	PSO
neural	Microglia	rs2304206	chr19	49677009	rs975484	ENSG00000010361	ENST00000534008	FUZ	49676623	49677352	HMC3_23639	openGene2openGene	VIT
neural	Microglia	rs533646	chr11	118689860	rs4938529	ENSG00000196655	ENST00000525303	TRAPPC4	118689621	118690525	HMC3_9856	openGene2openGene	MS
neural	Microglia	rs12421615	chr11	64343196	rs574835	ENSG00000110076	ENST00000409571	NRXN2	64342429	64343343	HMC3_8619	openGene2openGene	VIT
neural	Microglia	rs33993564	chr5	150847337	rs17111376	ENSG00000132912	ENST00000521448	DCTN4	150847009	150847563	HMC3_41913	openGene2openGene	IBD
neural	Microglia	rs645078	chr11	64343196	rs574835	ENSG00000149761	ENST00000441250	NUDT22	64342429	64343343	HMC3_8619	openGene2openGene	PSO
neural	Microglia	rs7187776	chr16	28863883	rs11864750	ENSG00000260442	ENST00000686287	ATP2A1-AS1	28863233	28864219	HMC3_18557	openGene2openGene	T1D
neural	Microglia	rs5758343	chr22	41381554	rs9607799	ENSG00000196419	ENST00000405878	XRCC6	41380975	41382458	HMC3_31688	openGene2openGene	ALG
neural	Microglia	rs5758343	chr22	41381237	rs2234052	ENSG00000196419	ENST00000405506	XRCC6	41380975	41382458	HMC3_31688	openGene2openGene	ALG
neural	Microglia	rs5758343	chr22	41381311	rs2234053	ENSG00000196419	ENST00000405506	XRCC6	41380975	41382458	HMC3_31688	openGene2openGene	ALG
neural	Microglia	rs4810485	chr20	46118343	rs1883832	ENSG00000080189	ENST00000481809	SLC35C2	46117766	46118923	HMC3_29846	openGene2openGene	SLE
neural	Microglia	rs63406760	chr12	123043858	rs655293	ENSG00000111325	ENST00000420319	OGFOD2	123043360	123043994	HMC3_13090	ocr2openGene	ALG
neural	Microglia	rs7679	chr20	45934368	rs1057208	ENSG00000124257	ENST00000372518	NEURL2	45934173	45935660	HMC3_29837	openGene2openGene	SLE
neural	Microglia	rs1170436	chr16	68539384	rs1170444	ENSG00000141076	ENST00000352319	UTP4	68539049	68540027	HMC3_19051	openGene2openGene	SLE
neural	Microglia	rs146029108	chr9	136363451	rs140876101	ENSG00000289701	ENST00000696169	ENSG00000289701	136362922	136363944	HMC3_53530	openGene2openGene	CRO
neural	Microglia	rs2283792	chr22	21867813	rs9610505	ENSG00000100034	ENST00000486259	PPM1F	21867014	21868090	HMC3_31210	openGene2openGene	MS
neural	Microglia	rs63406760	chr12	122966218	rs4148856	ENSG00000111325	ENST00000397389	OGFOD2	122965829	122966807	HMC3_13087	openGene2openGene	ALG
neural	Microglia	rs10936599	chr3	169764547	rs2293607	ENSG00000173890	ENST00000491740	GPR160	169764342	169765339	HMC3_35205	openGene2openGene	CEL
neural	Microglia	rs7187776	chr16	28846324	rs7187776	ENSG00000177548	ENST00000564473	RABEP2	28846041	28846807	HMC3_18556	openGene2openGene	T1D
neural	Microglia	rs645078	chr11	64343196	rs574835	ENSG00000149761	ENST00000534929	NUDT22	64342429	64343343	HMC3_8619	openGene2openGene	PSO
neural	Microglia	rs2248359	chr20	54173204	rs2248137	ENSG00000020256	ENST00000371518	ZFP64	54172959	54174614	HMC3_30136	openGene2openGene	MS
neural	Microglia	rs4807570	chr19	1123379	rs4807569	ENSG00000064932	ENST00000590176	SBNO2	1122999	1123580	HMC3_22473	openGene2openGene	CRO
neural	Microglia	rs4807570	chr19	1123379	rs4807569	ENSG00000064932	ENST00000361757	SBNO2	1122999	1123580	HMC3_22473	ocr2openGene	CRO
neural	Microglia	rs2017445	chr12	55996852	rs59877680	ENSG00000065357	ENST00000548479	DGKA	55996825	55997562	HMC3_11610	openGene2openGene	VIT
neural	Microglia	rs2248359	chr20	54174437	rs2585427	ENSG00000234948	ENST00000656056	LINC01524	54172959	54174614	HMC3_30136	openGene2openGene	MS
neural	Microglia	rs7130753	chr11	111602364	rs59921976	ENSG00000086848	ENST00000612489	ALG9	111601807	111603190	HMC3_9656	openGene2openGene	ALG
neural	Microglia	rs10876864	chr12	56007301	rs10876864	ENSG00000197728	ENST00000356464	RPS26	56007260	56008441	HMC3_11611	ocr2openGene	ALG
neural	Microglia	rs10876864	chr12	56007301	rs10876864	ENSG00000197728	ENST00000552361	RPS26	56007260	56008441	HMC3_11611	ocr2openGene	ALG
neural	Microglia	rs4239702	chr20	46118343	rs1883832	ENSG00000204044	ENST00000535913	SLC12A5-AS1	46117766	46118923	HMC3_29846	openGene2openGene	RA
neural	Microglia	rs1701704	chr12	56041628	rs705704	ENSG00000065357	ENST00000556001	DGKA	56041435	56042319	HMC3_11612	openGene2openGene	T1D
neural	Microglia	rs36014129	chr6	26199675	rs34961555	ENSG00000124635	ENST00000606923	H2BC11	26198900	26199921	HMC3_43499	openGene2openGene	SLE
neural	Microglia	rs663743	chr11	64285685	rs887314	ENSG00000173457	ENST00000542235	PPP1R14B	64284498	64286009	HMC3_8612	openGene2openGene	T1D
neural	Microglia	rs36014129	chr6	26189128	rs13204572	ENSG00000124635	ENST00000339812	H2BC11	26188676	26189383	HMC3_43496	openGene2openGene	SLE
neural	Microglia	rs2233424	chr6	44265240	rs2233433	ENSG00000171453	ENST00000645141	POLR1C	44264902	44265798	HMC3_44236	openGene2openGene	RA
neural	Microglia	rs663743	chr11	64285685	rs887314	ENSG00000173457	ENST00000392210	PPP1R14B	64284498	64286009	HMC3_8612	openGene2openGene	T1D
neural	Microglia	rs2233424	chr6	44265183	rs2233434	ENSG00000171453	ENST00000645141	POLR1C	44264902	44265798	HMC3_44236	openGene2openGene	RA
neural	Microglia	rs2233424	chr6	44265183	rs2233434	ENSG00000171453	ENST00000643341	POLR1C	44264902	44265798	HMC3_44236	openGene2openGene	RA
neural	Microglia	rs663743	chr11	64285685	rs887314	ENSG00000173457	ENST00000309318	PPP1R14B	64284498	64286009	HMC3_8612	openGene2openGene	T1D
neural	Microglia	rs10876864	chr12	56042145	rs1131017	ENSG00000197728	ENST00000356464	RPS26	56041435	56042319	HMC3_11612	openGene2openGene	ALG
neural	Microglia	rs12142199	chr1	1308516	rs61766198	ENSG00000187961	ENST00000466300	KLHL17	1307805	1308724	HMC3_27	openGene2openGene	SLE
neural	Microglia	rs11590283	chr1	1358384	rs34841888	ENSG00000187961	ENST00000466300	KLHL17	1358176	1359263	HMC3_30	openGene2openGene	SLE
neural	Microglia	rs243323	chr16	11255821	rs243332	ENSG00000263080	ENST00000572706	ENSG00000263080	11255605	11256938	HMC3_18262	ocr2openGene	SLE
neural	Microglia	rs773125	chr12	56042145	rs1131017	ENSG00000170473	ENST00000398213	PYM1	56041435	56042319	HMC3_11612	openGene2openGene	RA
neural	Microglia	rs8054198	chr16	10944503	rs8054198	ENSG00000263080	ENST00000572706	ENSG00000263080	10944248	10944879	HMC3_18249	openGene2openGene	SLE
neural	Microglia	rs2248359	chr20	54173204	rs2248137	ENSG00000087586	ENST00000420474	AURKA	54172959	54174614	HMC3_30136	openGene2openGene	MS
neural	Microglia	rs2017445	chr12	56041628	rs705704	ENSG00000139531	ENST00000552363	SUOX	56041435	56042319	HMC3_11612	openGene2openGene	VIT
neural	Microglia	rs2248359	chr20	54173204	rs2248137	ENSG00000087586	ENST00000312783	AURKA	54172959	54174614	HMC3_30136	openGene2openGene	MS
neural	Microglia	rs2066819	chr12	56334216	rs2371494	ENSG00000135423	ENST00000424141	GLS2	56333315	56334528	HMC3_11636	openGene2openGene	PSO
neural	Microglia	rs2248359	chr20	54173204	rs2248137	ENSG00000087586	ENST00000395913	AURKA	54172959	54174614	HMC3_30136	openGene2openGene	MS
neural	Microglia	rs2066819	chr12	56334474	chr12:56334474:GA:G	ENSG00000135423	ENST00000424141	GLS2	56333315	56334528	HMC3_11636	openGene2openGene	PSO
neural	Microglia	rs36014129	chr6	26021644	rs41266779	ENSG00000289447	ENST00000687171	ENSG00000289447	26021055	26022033	HMC3_43481	openGene2openGene	SLE
neural	Microglia	rs773125	chr12	56042145	rs1131017	ENSG00000123353	ENST00000548974	ORMDL2	56041435	56042319	HMC3_11612	openGene2openGene	RA
neural	Microglia	rs2304206	chr19	49677009	rs975484	ENSG00000126456	ENST00000601373	IRF3	49676623	49677352	HMC3_23639	openGene2openGene	VIT
neural	Microglia	rs2283792	chr22	21868030	rs9607340	ENSG00000161179	ENST00000292778	YDJC	21867014	21868090	HMC3_31210	openGene2openGene	MS
neural	Microglia	rs2283792	chr22	21867813	rs9610505	ENSG00000161179	ENST00000468686	YDJC	21867014	21868090	HMC3_31210	openGene2openGene	MS
neural	Microglia	rs8042861	chr15	90388131	rs2589940	ENSG00000196547	ENST00000559717	MAN2A2	90387854	90388886	HMC3_17714	openGene2openGene	MS
neural	Microglia	rs58763752	chr10	32980469	rs60724454	ENSG00000229656	ENST00000450890	ITGB1-DT	32980444	32981311	HMC3_5359	openGene2openGene	T1D
neural	Microglia	rs250308	chr5	119355998	rs3797339	ENSG00000145779	ENST00000274456	TNFAIP8	119355675	119356483	HMC3_40943	openGene2openGene	ALG
neural	Microglia	rs11246217	chr11	575800	rs34793529	ENSG00000099849	ENST00000528736	RASSF7	575276	576744	HMC3_7248	openGene2openGene	SLE
neural	Microglia	rs2066819	chr12	56334474	chr12:56334474:GA:G	ENSG00000135423	ENST00000479952	GLS2	56333315	56334528	HMC3_11636	openGene2openGene	PSO
neural	Microglia	rs2283792	chr22	21867813	rs9610505	ENSG00000100023	ENST00000498109	PPIL2	21867014	21868090	HMC3_31210	openGene2openGene	MS
neural	Microglia	rs112006329	chr11	575800	rs34793529	ENSG00000247095	ENST00000688743	MIR210HG	575276	576744	HMC3_7248	openGene2openGene	SLE
neural	Microglia	rs1170436	chr16	68539384	rs1170444	ENSG00000286140	ENST00000519520	DERPC	68539049	68540027	HMC3_19051	openGene2openGene	SLE
neural	Microglia	rs9611565	chr22	41381909	rs2234059	ENSG00000196419	ENST00000405506	XRCC6	41380975	41382458	HMC3_31688	openGene2openGene	VIT
neural	Microglia	rs112006329	chr11	575408	rs56333810	ENSG00000247095	ENST00000528245	MIR210HG	575276	576744	HMC3_7248	openGene2openGene	SLE
neural	Microglia	rs7132277	chr12	123043858	rs655293	ENSG00000051825	ENST00000369865	MPHOSPH9	123043360	123043994	HMC3_13090	ocr2openGene	MS
neural	Microglia	rs694739	chr11	64285685	rs887314	ENSG00000149761	ENST00000543358	NUDT22	64284498	64286009	HMC3_8612	openGene2openGene	MS
neural	Microglia	rs2066819	chr12	56334353	rs79824801	ENSG00000062485	ENST00000550700	CS	56333315	56334528	HMC3_11636	openGene2openGene	PSO
neural	Microglia	rs5758343	chr22	41414166	rs132920	ENSG00000100412	ENST00000676714	ACO2	41413460	41414357	HMC3_31690	ocr2openGene	ALG
neural	Microglia	rs1701704	chr12	56041628	rs705704	ENSG00000273890	ENST00000615146	ENSG00000273890	56041435	56042319	HMC3_11612	openGene2openGene	T1D
neural	Microglia	rs78865465	chr12	55974117	rs75639074	ENSG00000065357	ENST00000394147	DGKA	55973390	55974544	HMC3_11609	openGene2openGene	T1D
neural	Microglia	rs60920700	chr3	119559621	rs16829980	ENSG00000144843	ENST00000481816	ADPRH	119559504	119559954	HMC3_34010	openGene2openGene	VIT
neural	Microglia	rs2066819	chr12	56334353	rs79824801	ENSG00000257727	ENST00000547570	CNPY2	56333315	56334528	HMC3_11636	openGene2openGene	PSO
neural	Microglia	rs5758343	chr22	41413619	rs202634	ENSG00000100412	ENST00000466237	ACO2	41413460	41414357	HMC3_31690	ocr2openGene	ALG
neural	Microglia	rs28449958	chr16	28880144	rs8055138	ENSG00000177548	ENST00000564473	RABEP2	28879646	28880316	HMC3_18558	openGene2openGene	IBD
neural	Microglia	rs7187776	chr16	28880144	rs8055138	ENSG00000176476	ENST00000569581	SGF29	28879646	28880316	HMC3_18558	openGene2openGene	T1D
neural	Microglia	rs645078	chr11	64343196	rs574835	ENSG00000133315	ENST00000538595	MACROD1	64342429	64343343	HMC3_8619	openGene2openGene	PSO
neural	Microglia	rs62149416	chr2	60881694	rs67574266	ENSG00000162927	ENST00000602599	PUS10	60880941	60881988	HMC3_25193	openGene2openGene	PSO
neural	Microglia	rs2304206	chr19	49665670	rs2304205	ENSG00000126457	ENST00000526224	PRMT1	49665557	49666030	HMC3_23638	openGene2openGene	VIT
neural	Microglia	rs1463485	chr17	75856326	rs112700585	ENSG00000132478	ENST00000587501	UNK	75854976	75856388	HMC3_21411	openGene2openGene	SLE
neural	Microglia	rs5758343	chr22	41413619	rs202634	ENSG00000100412	ENST00000678788	ACO2	41413460	41414357	HMC3_31690	ocr2openGene	ALG
neural	Microglia	rs2066819	chr12	56334353	rs79824801	ENSG00000062485	ENST00000547283	CS	56333315	56334528	HMC3_11636	openGene2openGene	PSO
neural	Microglia	rs11154801	chr6	135497759	rs13197384	ENSG00000146410	ENST00000418509	MTFR2	135497298	135498171	HMC3_45292	openGene2openGene	MS
neural	Microglia	rs2017445	chr12	56041720	rs705705	ENSG00000135424	ENST00000553737	ITGA7	56041435	56042319	HMC3_11612	openGene2openGene	VIT
neural	Microglia	rs7512552	chr1	150487216	rs3840449	ENSG00000143382	ENST00000674058	ADAMTSL4	150487134	150487631	HMC3_2649	openGene2openGene	ECZ
neural	Microglia	rs5758343	chr22	41414166	rs132920	ENSG00000100412	ENST00000678454	ACO2	41413460	41414357	HMC3_31690	ocr2openGene	ALG
neural	Microglia	rs33993564	chr5	150905246	rs7724036	ENSG00000254298	ENST00000523781	ENSG00000254298	150904545	150905367	HMC3_41914	openGene2openGene	IBD
neural	Microglia	rs112006329	chr11	575800	rs34793529	ENSG00000247095	ENST00000533920	MIR210HG	575276	576744	HMC3_7248	openGene2openGene	SLE
neural	Microglia	rs36014129	chr6	26021644	rs41266779	ENSG00000010704	ENST00000397022	HFE	26021055	26022033	HMC3_43481	openGene2openGene	SLE
neural	Microglia	rs9611565	chr22	41381879	rs2234058	ENSG00000100403	ENST00000352645	ZC3H7B	41380975	41382458	HMC3_31688	openGene2openGene	VIT
neural	Microglia	rs5743618	chr4	38804814	rs200232721	ENSG00000197712	ENST00000358869	FAM114A1	38804679	38804990	HMC3_36538	openGene2openGene	ALG
neural	Microglia	rs1701704	chr12	55996852	rs705702	ENSG00000139641	ENST00000551790	ESYT1	55996825	55997562	HMC3_11610	openGene2openGene	T1D
neural	Microglia	rs12421615	chr11	64343211	rs479552	ENSG00000110076	ENST00000409571	NRXN2	64342429	64343343	HMC3_8619	openGene2openGene	VIT
neural	Microglia	rs33993564	chr5	150847024	rs10058943	ENSG00000132912	ENST00000446090	DCTN4	150847009	150847563	HMC3_41913	openGene2openGene	IBD
neural	Microglia	rs33993564	chr5	150847077	rs10051924	ENSG00000132912	ENST00000446090	DCTN4	150847009	150847563	HMC3_41913	openGene2openGene	IBD
neural	Microglia	rs2304206	chr19	49665670	rs2304205	ENSG00000126453	ENST00000246784	BCL2L12	49665557	49666030	HMC3_23638	openGene2openGene	VIT
neural	Microglia	rs10883723	chr10	102502871	rs2296590	ENSG00000107872	ENST00000432590	FBXL15	102501956	102503099	HMC3_6582	openGene2openGene	ALG
neural	Microglia	rs2304206	chr19	49665763	rs2304204	ENSG00000126456	ENST00000597180	IRF3	49665557	49666030	HMC3_23638	openGene2openGene	VIT
neural	Microglia	rs9611565	chr22	41381237	rs2234052	ENSG00000100410	ENST00000459687	PHF5A	41380975	41382458	HMC3_31688	openGene2openGene	VIT
neural	Microglia	rs9611565	chr22	41381554	rs9607799	ENSG00000100410	ENST00000216252	PHF5A	41380975	41382458	HMC3_31688	openGene2openGene	VIT
neural	Microglia	rs2233424	chr6	44265183	rs2233434	ENSG00000137207	ENST00000510102	YIPF3	44264902	44265798	HMC3_44236	openGene2openGene	RA
neural	Microglia	rs9611565	chr22	41381879	rs2234058	ENSG00000100410	ENST00000216252	PHF5A	41380975	41382458	HMC3_31688	openGene2openGene	VIT
neural	Microglia	rs10790268	chr11	118790689	rs57494551	ENSG00000196655	ENST00000359005	TRAPPC4	118790426	118792131	HMC3_9857	openGene2openGene	RA
neural	Microglia	rs12142199	chr1	1308516	rs61766198	ENSG00000175756	ENST00000338338	AURKAIP1	1307805	1308724	HMC3_27	openGene2openGene	SLE
neural	Microglia	rs4239702	chr20	46118343	rs1883832	ENSG00000124140	ENST00000454036	SLC12A5	46117766	46118923	HMC3_29846	openGene2openGene	CRO
neural	Microglia	rs1463485	chr17	75855710	rs1463485	ENSG00000204316	ENST00000477736	MRPL38	75854976	75856388	HMC3_21411	openGene2openGene	SLE
neural	Microglia	rs11611029	chr12	55974294	rs11171710	ENSG00000123342	ENST00000548629	MMP19	55973390	55974544	HMC3_11609	openGene2openGene	HT
neural	Microglia	rs4976646	chr5	177367190	rs12654812	ENSG00000272459	ENST00000606358	FAM193B-DT	177366833	177367429	HMC3_42572	openGene2openGene	MS
neural	Microglia	rs773125	chr12	56042145	rs1131017	ENSG00000065361	ENST00000551242	ERBB3	56041435	56042319	HMC3_11612	openGene2openGene	RA
neural	Microglia	rs2283792	chr22	21867813	rs9610505	ENSG00000212102	ENST00000390813	MIR301B	21867014	21868090	HMC3_31210	openGene2openGene	MS
neural	Microglia	rs2542162	chr18	12884344	rs2292759	ENSG00000101624	ENST00000590143	CEP76	12883438	12884585	HMC3_21860	openGene2openGene	T1D
neural	Microglia	rs11611029	chr12	55974294	rs11171710	ENSG00000185664	ENST00000548747	PMEL	55973390	55974544	HMC3_11609	openGene2openGene	HT
neural	Microglia	rs2304206	chr19	49665614	rs2304206	ENSG00000104870	ENST00000595677	FCGRT	49665557	49666030	HMC3_23638	openGene2openGene	VIT
neural	Microglia	rs10663129	chr3	141486623	rs12695736	ENSG00000114125	ENST00000393000	RNF7	141486474	141488049	HMC3_34581	openGene2openGene	ALG
neural	Microglia	rs3197999	chr3	49358324	rs1800668	ENSG00000067560	ENST00000676712	RHOA	49358127	49358872	HMC3_32908	openGene2openGene	IBD
neural	Microglia	rs2542162	chr18	12884344	rs2292759	ENSG00000101624	ENST00000587929	CEP76	12883438	12884585	HMC3_21860	openGene2openGene	T1D
neural	Microglia	rs112006329	chr11	575800	rs34793529	ENSG00000199038	ENST00000362168	MIR210	575276	576744	HMC3_7248	openGene2openGene	SLE
neural	Microglia	rs7679	chr20	45934368	rs1057208	ENSG00000064601	ENST00000676526	CTSA	45934173	45935660	HMC3_29837	openGene2openGene	SLE
neural	Microglia	rs13018977	chr2	241316415	rs13006939	ENSG00000115694	ENST00000413760	STK25	241314862	241316519	HMC3_28678	openGene2openGene	T1D
neural	Microglia	rs5743618	chr4	38804814	rs200232721	ENSG00000157796	ENST00000506503	WDR19	38804679	38804990	HMC3_36538	openGene2openGene	ALG
neural	Microglia	rs4239702	chr20	46118343	rs1883832	ENSG00000124160	ENST00000290231	NCOA5	46117766	46118923	HMC3_29846	openGene2openGene	RA
neural	Microglia	rs12128789	chr1	212699732	rs2202683	ENSG00000203705	ENST00000532324	TATDN3	212699036	212700948	HMC3_4128	openGene2openGene	T1D
neural	Microglia	rs78865465	chr12	55974117	rs75639074	ENSG00000258311	ENST00000551946	ENSG00000258311	55973390	55974544	HMC3_11609	openGene2openGene	T1D
neural	Microglia	rs58763752	chr10	32980469	rs60724454	ENSG00000150093	ENST00000678120	ITGB1	32980444	32981311	HMC3_5359	openGene2openGene	T1D
neural	Microglia	rs13018977	chr2	241316415	rs13006939	ENSG00000115694	ENST00000405585	STK25	241314862	241316519	HMC3_28678	openGene2openGene	T1D
neural	Microglia	rs2066819	chr12	56334353	rs79824801	ENSG00000110958	ENST00000537473	PTGES3	56333315	56334528	HMC3_11636	openGene2openGene	PSO
neural	Microglia	rs12128789	chr1	212699732	rs2202683	ENSG00000288007	ENST00000669720	ENSG00000288007	212699036	212700948	HMC3_4128	openGene2openGene	T1D
neural	Microglia	rs2304206	chr19	49677009	rs975484	ENSG00000126460	ENST00000543867	PRRG2	49676623	49677352	HMC3_23639	openGene2openGene	VIT
neural	Microglia	rs36014129	chr6	26189128	rs13204572	ENSG00000289117	ENST00000687674	ENSG00000289117	26188676	26189383	HMC3_43496	openGene2openGene	SLE
neural	Microglia	rs4690229	chr4	973551	rs113075206	ENSG00000127419	ENST00000510493	TMEM175	972690	974107	HMC3_35987	openGene2openGene	SLE
neural	Microglia	rs10883723	chr10	102503918	rs3818470	ENSG00000059915	ENST00000472685	PSD	102503676	102504320	HMC3_6583	openGene2openGene	ALG
neural	Microglia	rs58763752	chr10	32957868	rs1187075	ENSG00000229656	ENST00000691671	ITGB1-DT	32957562	32958918	HMC3_5357	openGene2openGene	T1D
neural	Microglia	rs3197999	chr3	49358324	rs1800668	ENSG00000173402	ENST00000452317	DAG1	49358127	49358872	HMC3_32908	openGene2openGene	IBD
neural	Microglia	rs1194	chr6	35260055	rs4713844	ENSG00000124678	ENST00000244645	TCP11	35258901	35260130	HMC3_43901	openGene2openGene	SLE
neural	Microglia	rs7204270	chr16	30183519	rs930392	ENSG00000180209	ENST00000568749	MYLPF	30183413	30183726	HMC3_18592	openGene2openGene	MS
neural	Microglia	rs1128905	chr9	136362959	rs10870202	ENSG00000169692	ENST00000470861	AGPAT2	136362922	136363944	HMC3_53530	openGene2openGene	AS
neural	Microglia	rs773125	chr12	56042145	rs1131017	ENSG00000092841	ENST00000548580	MYL6	56041435	56042319	HMC3_11612	openGene2openGene	RA
neural	Microglia	rs694739	chr11	64285685	rs887314	ENSG00000149743	ENST00000540472	TRPT1	64284498	64286009	HMC3_8612	openGene2openGene	MS
neural	Microglia	rs58763752	chr10	32980469	rs60724454	ENSG00000229656	ENST00000666298	ITGB1-DT	32980444	32981311	HMC3_5359	openGene2openGene	T1D
neural	Microglia	rs58763752	chr10	32957868	rs1187075	ENSG00000229656	ENST00000414157	ITGB1-DT	32957562	32958918	HMC3_5357	openGene2openGene	T1D
neural	Microglia	rs5758343	chr22	41381879	rs2234058	ENSG00000100401	ENST00000356244	RANGAP1	41380975	41382458	HMC3_31688	openGene2openGene	ALG
neural	Microglia	rs11246217	chr11	575800	rs34793529	ENSG00000185507	ENST00000533190	IRF7	575276	576744	HMC3_7248	openGene2openGene	SLE
neural	Microglia	rs11611029	chr12	55974294	rs11171710	ENSG00000139641	ENST00000551790	ESYT1	55973390	55974544	HMC3_11609	openGene2openGene	HT
neural	Microglia	rs2283792	chr22	21868030	rs9607340	ENSG00000207751	ENST00000498589	ENSG00000207751	21867014	21868090	HMC3_31210	openGene2openGene	MS
neural	Microglia	rs694739	chr11	64343211	rs479552	ENSG00000173153	ENST00000405666	ESRRA	64342429	64343343	HMC3_8619	openGene2openGene	MS
neural	Microglia	rs12445568	chr16	31033576	rs12445650	ENSG00000089280	ENST00000487509	FUS	31033064	31034131	HMC3_18638	openGene2openGene	PSO
neural	Microglia	rs11246217	chr11	575408	rs56333810	ENSG00000099849	ENST00000531112	RASSF7	575276	576744	HMC3_7248	openGene2openGene	SLE
neural	Microglia	rs11611029	chr12	55974294	rs11171710	ENSG00000065357	ENST00000556001	DGKA	55973390	55974544	HMC3_11609	openGene2openGene	HT
neural	Microglia	rs12445568	chr16	31033576	rs12445650	ENSG00000089280	ENST00000254108	FUS	31033064	31034131	HMC3_18638	openGene2openGene	PSO
neural	Microglia	rs112006329	chr11	575800	rs34793529	ENSG00000185507	ENST00000525445	IRF7	575276	576744	HMC3_7248	openGene2openGene	SLE
neural	Microglia	rs36014129	chr6	26021644	rs41266779	ENSG00000180573	ENST00000377791	H2AC6	26021055	26022033	HMC3_43481	openGene2openGene	SLE
neural	Microglia	rs2283792	chr22	21867813	rs9610505	ENSG00000100023	ENST00000626352	PPIL2	21867014	21868090	HMC3_31210	openGene2openGene	MS
neural	Microglia	rs2017445	chr12	56041628	rs705704	ENSG00000065357	ENST00000555025	DGKA	56041435	56042319	HMC3_11612	openGene2openGene	VIT
neural	Microglia	rs7512552	chr1	150487216	rs3840449	ENSG00000143409	ENST00000683666	MINDY1	150487134	150487631	HMC3_2649	openGene2openGene	ECZ
neural	Microglia	rs78865465	chr12	55974117	rs75639074	ENSG00000065357	ENST00000555025	DGKA	55973390	55974544	HMC3_11609	openGene2openGene	T1D
neural	Microglia	rs1048990	chr14	35122110	rs28365850	ENSG00000100883	ENST00000678836	SRP54	35121524	35122875	HMC3_14596	openGene2openGene	ALG
neural	Microglia	rs1048990	chr14	35122110	rs28365850	ENSG00000100883	ENST00000546080	SRP54	35121524	35122875	HMC3_14596	openGene2openGene	ALG
neural	Microglia	rs12445568	chr16	30957268	rs4889599	ENSG00000089280	ENST00000568685	FUS	30957018	30958495	HMC3_18634	openGene2openGene	PSO
neural	Microglia	rs1048990	chr14	35122110	rs28365850	ENSG00000100883	ENST00000678627	SRP54	35121524	35122875	HMC3_14596	openGene2openGene	ALG
neural	Microglia	rs7207591	chr17	42276943	rs4029774	ENSG00000168610	ENST00000678529	STAT3	42276052	42277574	HMC3_20489	openGene2openGene	ALG
neural	Microglia	rs2038255	chr14	35122110	rs28365850	ENSG00000100883	ENST00000678519	SRP54	35121524	35122875	HMC3_14596	openGene2openGene	ECZ
neural	Microglia	rs36014129	chr6	26189128	rs13204572	ENSG00000275221	ENST00000618958	H2AC15	26188676	26189383	HMC3_43496	openGene2openGene	SLE
neural	Microglia	rs36014129	chr6	26199675	rs34961555	ENSG00000275221	ENST00000618958	H2AC15	26198900	26199921	HMC3_43499	openGene2openGene	SLE
neural	Microglia	rs112006329	chr11	575800	rs34793529	ENSG00000247095	ENST00000500447	MIR210HG	575276	576744	HMC3_7248	openGene2openGene	SLE
neural	Microglia	rs112006329	chr11	575408	rs56333810	ENSG00000247095	ENST00000665964	MIR210HG	575276	576744	HMC3_7248	openGene2openGene	SLE
neural	Microglia	rs2066819	chr12	56333921	rs80317430	ENSG00000257727	ENST00000553164	CNPY2	56333315	56334528	HMC3_11636	openGene2openGene	PSO
neural	Microglia	rs36016881	chr1	7961850	rs200968609	ENSG00000049246	ENST00000473653	PER3	7961202	7962017	HMC3_185	openGene2openGene	IBD
neural	Microglia	rs243323	chr16	11255821	rs243332	ENSG00000182108	ENST00000331808	DEXI	11255605	11256938	HMC3_18262	openGene2openGene	SLE
neural	Microglia	rs7207591	chr17	42276943	rs4029774	ENSG00000168610	ENST00000678764	STAT3	42276052	42277574	HMC3_20489	openGene2openGene	ALG
neural	Microglia	rs533646	chr11	118689861	rs4938530	ENSG00000196655	ENST00000525303	TRAPPC4	118689621	118690525	HMC3_9856	openGene2openGene	MS
neural	Microglia	rs60920700	chr3	119559621	rs16829980	ENSG00000183833	ENST00000273390	CFAP91	119559504	119559954	HMC3_34010	openGene2openGene	VIT
neural	Microglia	rs2017445	chr12	56041628	rs705704	ENSG00000257449	ENST00000551846	ENSG00000257449	56041435	56042319	HMC3_11612	openGene2openGene	VIT
neural	Microglia	rs533646	chr11	118689860	rs4938529	ENSG00000110367	ENST00000534980	DDX6	118689621	118690525	HMC3_9856	openGene2openGene	MS
neural	Microglia	rs2304206	chr19	49665614	rs2304206	ENSG00000142546	ENST00000593345	NOSIP	49665557	49666030	HMC3_23638	openGene2openGene	VIT
neural	Microglia	rs1701704	chr12	55996852	rs705702	ENSG00000065357	ENST00000549097	DGKA	55996825	55997562	HMC3_11610	openGene2openGene	T1D
neural	Microglia	rs2283792	chr22	21868030	rs9607340	ENSG00000100023	ENST00000680860	PPIL2	21867014	21868090	HMC3_31210	openGene2openGene	MS
neural	Microglia	rs7204270	chr16	30183519	rs930392	ENSG00000090238	ENST00000562641	YPEL3	30183413	30183726	HMC3_18592	openGene2openGene	MS
neural	Microglia	rs7204270	chr16	30183519	rs930392	ENSG00000090238	ENST00000566134	YPEL3	30183413	30183726	HMC3_18592	openGene2openGene	MS
neural	Microglia	rs10883723	chr10	102503918	rs3818470	ENSG00000107862	ENST00000677506	GBF1	102503676	102504320	HMC3_6583	openGene2openGene	ALG
neural	Microglia	rs645078	chr11	64343196	rs574835	ENSG00000173264	ENST00000535675	GPR137	64342429	64343343	HMC3_8619	openGene2openGene	PSO
neural	Microglia	rs3197999	chr3	50299601	rs34136796	ENSG00000271858	ENST00000607583	CYB561D2	50298831	50299912	HMC3_32949	openGene2openGene	IBD
neural	Microglia	rs367569	chr16	11255821	rs243332	ENSG00000182108	ENST00000331808	DEXI	11255605	11256938	HMC3_18262	openGene2openGene	PSO
neural	Microglia	rs2066819	chr12	56333921	rs80317430	ENSG00000076108	ENST00000379441	BAZ2A	56333315	56334528	HMC3_11636	openGene2openGene	PSO
neural	Microglia	rs63406760	chr12	123043858	rs655293	ENSG00000051825	ENST00000369865	MPHOSPH9	123043360	123043994	HMC3_13090	ocr2openGene	ALG
neural	Microglia	rs1701704	chr12	56041628	rs705704	ENSG00000135404	ENST00000555199	CD63	56041435	56042319	HMC3_11612	openGene2openGene	T1D
neural	Microglia	rs694739	chr11	64285685	rs887314	ENSG00000256940	ENST00000538355	PPP1R14B-AS1	64284498	64286009	HMC3_8612	openGene2openGene	MS
neural	Microglia	rs2066819	chr12	56334353	rs79824801	ENSG00000076108	ENST00000379441	BAZ2A	56333315	56334528	HMC3_11636	openGene2openGene	PSO
neural	Microglia	rs9611565	chr22	41414166	rs132920	ENSG00000100412	ENST00000678819	ACO2	41413460	41414357	HMC3_31690	ocr2openGene	VIT
neural	Microglia	rs2066819	chr12	56334216	rs2371494	ENSG00000076108	ENST00000551812	BAZ2A	56333315	56334528	HMC3_11636	openGene2openGene	PSO
neural	Microglia	rs2017445	chr12	56041720	rs705705	ENSG00000092841	ENST00000550697	MYL6	56041435	56042319	HMC3_11612	openGene2openGene	VIT
neural	Microglia	rs694739	chr11	64343211	rs479552	ENSG00000002330	ENST00000309032	BAD	64342429	64343343	HMC3_8619	openGene2openGene	MS
neural	Microglia	rs8079075	chr17	39739722	rs9896940	ENSG00000141736	ENST00000584908	ERBB2	39739024	39739753	HMC3_20405	openGene2openGene	SLE
neural	Microglia	rs10876864	chr12	56042145	rs1131017	ENSG00000065357	ENST00000546878	DGKA	56041435	56042319	HMC3_11612	openGene2openGene	ALG
neural	Microglia	rs2017445	chr12	56041628	rs705704	ENSG00000092841	ENST00000551589	MYL6	56041435	56042319	HMC3_11612	openGene2openGene	VIT
neural	Microglia	rs663743	chr11	64285685	rs887314	ENSG00000149743	ENST00000394547	TRPT1	64284498	64286009	HMC3_8612	openGene2openGene	T1D
neural	Microglia	rs2066819	chr12	56267121	rs60542959	ENSG00000135473	ENST00000547518	PAN2	56266653	56267514	HMC3_11633	openGene2openGene	PSO
neural	Microglia	rs112006329	chr11	575408	rs56333810	ENSG00000177542	ENST00000629602	SLC25A22	575276	576744	HMC3_7248	openGene2openGene	SLE
neural	Microglia	rs112006329	chr11	575800	rs34793529	ENSG00000177542	ENST00000629634	SLC25A22	575276	576744	HMC3_7248	openGene2openGene	SLE
neural	Microglia	rs7132277	chr12	123043858	rs655293	ENSG00000111325	ENST00000228922	OGFOD2	123043360	123043994	HMC3_13090	ocr2openGene	MS
neural	Microglia	rs11246217	chr11	575408	rs56333810	ENSG00000177542	ENST00000625752	SLC25A22	575276	576744	HMC3_7248	openGene2openGene	SLE
neural	Microglia	rs112006329	chr11	575408	rs56333810	ENSG00000177542	ENST00000625316	SLC25A22	575276	576744	HMC3_7248	openGene2openGene	SLE
neural	Microglia	rs2066819	chr12	56299736	rs41423244	ENSG00000135473	ENST00000551359	PAN2	56299669	56300758	HMC3_11634	openGene2openGene	PSO
neural	Microglia	rs2304206	chr19	49677009	rs975484	ENSG00000200530	ENST00000363660	SNORD35B	49676623	49677352	HMC3_23639	openGene2openGene	VIT
neural	Microglia	rs1701704	chr12	56041628	rs705704	ENSG00000139613	ENST00000347471	SMARCC2	56041435	56042319	HMC3_11612	openGene2openGene	T1D
neural	Microglia	rs1701704	chr12	56041628	rs705704	ENSG00000139613	ENST00000394023	SMARCC2	56041435	56042319	HMC3_11612	openGene2openGene	T1D
neural	Microglia	rs2066819	chr12	56300477	rs2695789	ENSG00000135473	ENST00000547572	PAN2	56299669	56300758	HMC3_11634	openGene2openGene	PSO
neural	Microglia	rs2283792	chr22	21867813	rs9610505	ENSG00000100023	ENST00000680463	PPIL2	21867014	21868090	HMC3_31210	openGene2openGene	MS
neural	Microglia	rs2256814	chr20	63739379	rs6122159	ENSG00000171703	ENST00000415602	TCEA2	63739277	63741337	HMC3_30396	openGene2openGene	MS
neural	Microglia	rs2256814	chr20	63740688	rs1741708	ENSG00000171703	ENST00000440819	TCEA2	63739277	63741337	HMC3_30396	openGene2openGene	MS
neural	Microglia	rs4690229	chr4	973657	rs13137144	ENSG00000127419	ENST00000508204	TMEM175	972690	974107	HMC3_35987	openGene2openGene	SLE
neural	Microglia	rs8042861	chr15	90388225	rs2589941	ENSG00000196547	ENST00000560451	MAN2A2	90387854	90388886	HMC3_17714	openGene2openGene	MS
neural	Microglia	rs10790268	chr11	118790689	rs57494551	ENSG00000149428	ENST00000652093	HYOU1	118790426	118792131	HMC3_9857	openGene2openGene	RA
neural	Microglia	rs63406760	chr12	123233754	rs1727332	ENSG00000111325	ENST00000545976	OGFOD2	123232653	123233915	HMC3_13096	openGene2openGene	ALG
neural	Microglia	rs28449958	chr16	28880144	rs8055138	ENSG00000178188	ENST00000563591	SH2B1	28879646	28880316	HMC3_18558	openGene2openGene	IBD
neural	Microglia	rs2017445	chr12	56041720	rs705705	ENSG00000139531	ENST00000547586	SUOX	56041435	56042319	HMC3_11612	openGene2openGene	VIT
neural	Microglia	rs4252665	chr17	39739722	rs9896940	ENSG00000131748	ENST00000580551	STARD3	39739024	39739753	HMC3_20405	openGene2openGene	SLE
neural	Microglia	rs7187776	chr16	28863801	rs7198606	ENSG00000177548	ENST00000570030	RABEP2	28863233	28864219	HMC3_18557	openGene2openGene	T1D
neural	Microglia	rs2017445	chr12	56041628	rs705704	ENSG00000139531	ENST00000547586	SUOX	56041435	56042319	HMC3_11612	openGene2openGene	VIT
neural	Microglia	rs2066819	chr12	56334474	chr12:56334474:GA:G	ENSG00000139613	ENST00000547356	SMARCC2	56333315	56334528	HMC3_11636	openGene2openGene	PSO
neural	Microglia	rs2283792	chr22	21868030	rs9607340	ENSG00000161179	ENST00000398873	YDJC	21867014	21868090	HMC3_31210	openGene2openGene	MS
neural	Microglia	rs112006329	chr11	575408	rs56333810	ENSG00000099849	ENST00000531112	RASSF7	575276	576744	HMC3_7248	openGene2openGene	SLE
neural	Microglia	rs663743	chr11	64285685	rs887314	ENSG00000173486	ENST00000652094	FKBP2	64284498	64286009	HMC3_8612	openGene2openGene	T1D
neural	Microglia	rs112006329	chr11	575408	rs56333810	ENSG00000177595	ENST00000347755	PIDD1	575276	576744	HMC3_7248	openGene2openGene	SLE
neural	Microglia	rs5758343	chr22	41413633	rs202635	ENSG00000100410	ENST00000216252	PHF5A	41413460	41414357	HMC3_31690	ocr2openGene	ALG
neural	Microglia	rs2066819	chr12	56334353	rs79824801	ENSG00000135423	ENST00000479952	GLS2	56333315	56334528	HMC3_11636	openGene2openGene	PSO
neural	Microglia	rs5758343	chr22	41413619	rs202634	ENSG00000100410	ENST00000216252	PHF5A	41413460	41414357	HMC3_31690	ocr2openGene	ALG
neural	Microglia	rs2017445	chr12	56041720	rs705705	ENSG00000065357	ENST00000551615	DGKA	56041435	56042319	HMC3_11612	openGene2openGene	VIT
neural	Microglia	rs3783782	chr14	61470865	rs57943182	ENSG00000232774	ENST00000229465	ENSG00000232774	61470317	61471251	HMC3_15087	ocr2openGene	RA
neural	Microglia	rs3197999	chr3	50155393	rs2526389	ENSG00000114353	ENST00000451956	GNAI2	50154523	50155542	HMC3_32934	openGene2openGene	IBD
neural	Microglia	rs60920700	chr3	119559846	rs41271393	ENSG00000144843	ENST00000478399	ADPRH	119559504	119559954	HMC3_34010	openGene2openGene	VIT
neural	Microglia	rs10876864	chr12	56007301	rs10876864	ENSG00000065357	ENST00000553783	DGKA	56007260	56008441	HMC3_11611	openGene2openGene	ALG
neural	Microglia	rs2066819	chr12	56267121	rs60542959	ENSG00000257727	ENST00000548013	CNPY2	56266653	56267514	HMC3_11633	openGene2openGene	PSO
neural	Microglia	rs694739	chr11	64284975	rs2510066	ENSG00000149761	ENST00000543358	NUDT22	64284498	64286009	HMC3_8612	openGene2openGene	MS
neural	Microglia	rs9926533	chr16	30958165	rs11643872	ENSG00000140691	ENST00000563544	ARMC5	30957018	30958495	HMC3_18634	openGene2openGene	SLE
neural	Microglia	rs10876864	chr12	56042145	rs1131017	ENSG00000092841	ENST00000550697	MYL6	56041435	56042319	HMC3_11612	openGene2openGene	ALG
neural	Microglia	rs5758343	chr22	41413633	rs202635	ENSG00000100412	ENST00000466237	ACO2	41413460	41414357	HMC3_31690	ocr2openGene	ALG
neural	Microglia	rs1701704	chr12	56041628	rs705704	ENSG00000092841	ENST00000550184	MYL6	56041435	56042319	HMC3_11612	openGene2openGene	T1D
neural	Microglia	rs7120737	chr11	47565510	rs11039300	ENSG00000213619	ENST00000534208	NDUFS3	47565159	47566266	HMC3_8330	openGene2openGene	MS
neural	Microglia	rs694739	chr11	64285685	rs887314	ENSG00000149761	ENST00000279206	NUDT22	64284498	64286009	HMC3_8612	openGene2openGene	MS
neural	Microglia	rs2066819	chr12	56267121	rs60542959	ENSG00000258345	ENST00000550840	ENSG00000258345	56266653	56267514	HMC3_11633	openGene2openGene	PSO
neural	Microglia	rs2066819	chr12	56333921	rs80317430	ENSG00000257727	ENST00000548013	CNPY2	56333315	56334528	HMC3_11636	openGene2openGene	PSO
neural	Microglia	rs2304206	chr19	49677009	rs975484	ENSG00000126453	ENST00000600947	BCL2L12	49676623	49677352	HMC3_23639	openGene2openGene	VIT
neural	Microglia	rs7132277	chr12	123364549	rs7485502	ENSG00000111358	ENST00000536375	GTF2H3	123363987	123366004	HMC3_13099	openGene2openGene	MS
neural	Microglia	rs2066819	chr12	56333921	rs80317430	ENSG00000181852	ENST00000549038	RNF41	56333315	56334528	HMC3_11636	openGene2openGene	PSO
neural	Microglia	rs2066819	chr12	56334216	rs2371494	ENSG00000181852	ENST00000549038	RNF41	56333315	56334528	HMC3_11636	openGene2openGene	PSO
neural	Microglia	rs2066819	chr12	56300477	rs2695789	ENSG00000062485	ENST00000546930	CS	56299669	56300758	HMC3_11634	openGene2openGene	PSO
neural	Microglia	rs663743	chr11	64284975	rs2510066	ENSG00000173153	ENST00000539594	ESRRA	64284498	64286009	HMC3_8612	openGene2openGene	T1D
neural	Microglia	rs2066819	chr12	56334474	chr12:56334474:GA:G	ENSG00000135469	ENST00000546614	COQ10A	56333315	56334528	HMC3_11636	openGene2openGene	PSO
neural	Microglia	rs7207591	chr17	42276943	rs4029774	ENSG00000168610	ENST00000678445	STAT3	42276052	42277574	HMC3_20489	openGene2openGene	ALG
neural	Microglia	rs645078	chr11	64343211	rs479552	ENSG00000149743	ENST00000541928	TRPT1	64342429	64343343	HMC3_8619	openGene2openGene	PSO
neural	Microglia	rs2066819	chr12	56267121	rs60542959	ENSG00000144785	ENST00000548360	ENSG00000144785	56266653	56267514	HMC3_11633	openGene2openGene	PSO
neural	Microglia	rs11611029	chr12	55974294	rs11171710	ENSG00000170473	ENST00000454792	PYM1	55973390	55974544	HMC3_11609	openGene2openGene	HT
neural	Microglia	rs12087340	chr1	85278894	rs9887812	ENSG00000142871	ENST00000480413	CCN1	85278892	85279166	HMC3_1893	ocr2openGene	MS
neural	Microglia	rs533646	chr11	118689860	rs4938529	ENSG00000196655	ENST00000533012	TRAPPC4	118689621	118690525	HMC3_9856	openGene2openGene	MS
neural	Microglia	rs12087340	chr1	85278894	rs9887812	ENSG00000142871	ENST00000675083	CCN1	85278892	85279166	HMC3_1893	ocr2openGene	MS
neural	Microglia	rs2066819	chr12	56333921	rs80317430	ENSG00000181852	ENST00000547967	RNF41	56333315	56334528	HMC3_11636	openGene2openGene	PSO
neural	Microglia	rs63406760	chr12	123364549	rs7485502	ENSG00000111358	ENST00000543341	GTF2H3	123363987	123366004	HMC3_13099	openGene2openGene	ALG
neural	Microglia	rs1170436	chr16	68539384	rs1170444	ENSG00000168802	ENST00000398235	CHTF8	68539049	68540027	HMC3_19051	openGene2openGene	SLE
neural	Microglia	rs3197999	chr3	50299601	rs34136796	ENSG00000271858	ENST00000606665	CYB561D2	50298831	50299912	HMC3_32949	openGene2openGene	IBD
neural	Microglia	rs773125	chr12	56042145	rs1131017	ENSG00000135404	ENST00000550050	CD63	56041435	56042319	HMC3_11612	openGene2openGene	RA
neural	Microglia	rs12421615	chr11	64285685	rs887314	ENSG00000256940	ENST00000538355	PPP1R14B-AS1	64284498	64286009	HMC3_8612	openGene2openGene	VIT
neural	Microglia	rs773125	chr12	56042145	rs1131017	ENSG00000135404	ENST00000257857	CD63	56041435	56042319	HMC3_11612	openGene2openGene	RA
neural	Microglia	rs533646	chr11	118658886	rs745663	ENSG00000283704	ENST00000577421	ENSG00000283704	118658817	118659952	HMC3_9854	ocr2openGene	MS
neural	Microglia	rs3197999	chr3	50299601	rs34136796	ENSG00000271858	ENST00000607088	CYB561D2	50298831	50299912	HMC3_32949	openGene2openGene	IBD
neural	Microglia	rs250308	chr5	119355998	rs3797339	ENSG00000169570	ENST00000515439	DTWD2	119355675	119356483	HMC3_40943	openGene2openGene	ALG
neural	Microglia	rs694739	chr11	64285685	rs887314	ENSG00000149761	ENST00000537094	NUDT22	64284498	64286009	HMC3_8612	openGene2openGene	MS
neural	Microglia	rs7679	chr20	45934368	rs1057208	ENSG00000124257	ENST00000545238	NEURL2	45934173	45935660	HMC3_29837	openGene2openGene	SLE
neural	Microglia	rs2304206	chr19	49665614	rs2304206	ENSG00000126464	ENST00000418929	PRR12	49665557	49666030	HMC3_23638	openGene2openGene	VIT
neural	Microglia	rs63406760	chr12	123043858	rs655293	ENSG00000111325	ENST00000545976	OGFOD2	123043360	123043994	HMC3_13090	ocr2openGene	ALG
neural	Microglia	rs766751473	chr5	132457594	rs4705950	ENSG00000164402	ENST00000378719	SEPTIN8	132457202	132458121	HMC3_41260	ocr2openGene	T1D
neural	Microglia	rs2066819	chr12	56334474	chr12:56334474:GA:G	ENSG00000062485	ENST00000551936	CS	56333315	56334528	HMC3_11636	openGene2openGene	PSO
neural	Microglia	rs1701704	chr12	56041628	rs705704	ENSG00000065357	ENST00000546995	DGKA	56041435	56042319	HMC3_11612	openGene2openGene	T1D
neural	Microglia	rs1701704	chr12	56041628	rs705704	ENSG00000065357	ENST00000546878	DGKA	56041435	56042319	HMC3_11612	openGene2openGene	T1D
neural	Microglia	rs766751473	chr5	132457594	rs4705950	ENSG00000164402	ENST00000414594	SEPTIN8	132457202	132458121	HMC3_41260	ocr2openGene	T1D
neural	Microglia	rs5743618	chr4	38857718	rs17616481	ENSG00000109787	ENST00000482150	KLF3	38857467	38858170	HMC3_36540	openGene2openGene	ALG
neural	Microglia	rs766751473	chr5	132457594	rs4705950	ENSG00000164402	ENST00000296873	SEPTIN8	132457202	132458121	HMC3_41260	ocr2openGene	T1D
neural	Microglia	rs2017445	chr12	55996852	rs59877680	ENSG00000065357	ENST00000547324	DGKA	55996825	55997562	HMC3_11610	openGene2openGene	VIT
neural	Microglia	rs2248359	chr20	54173204	rs2248137	ENSG00000234948	ENST00000656056	LINC01524	54172959	54174614	HMC3_30136	openGene2openGene	MS
neural	Microglia	rs7187776	chr16	28880144	rs8055138	ENSG00000177548	ENST00000562590	RABEP2	28879646	28880316	HMC3_18558	openGene2openGene	T1D
neural	Microglia	rs10876864	chr12	56007301	rs10876864	ENSG00000197728	ENST00000646449	RPS26	56007260	56008441	HMC3_11611	ocr2openGene	ALG
neural	Microglia	rs1701704	chr12	56041628	rs705704	ENSG00000065357	ENST00000550115	DGKA	56041435	56042319	HMC3_11612	openGene2openGene	T1D
neural	Microglia	rs63406760	chr12	123233754	rs1727332	ENSG00000111325	ENST00000545056	OGFOD2	123232653	123233915	HMC3_13096	openGene2openGene	ALG
neural	Microglia	rs2248359	chr20	54174437	rs2585427	ENSG00000101138	ENST00000493039	CSTF1	54172959	54174614	HMC3_30136	openGene2openGene	MS
neural	Microglia	rs2233424	chr6	44265240	rs2233433	ENSG00000237686	ENST00000652850	SCIRT	44264902	44265798	HMC3_44236	openGene2openGene	RA
neural	Microglia	rs3197999	chr3	50299601	rs34136796	ENSG00000243477	ENST00000443094	NAA80	50298831	50299912	HMC3_32949	openGene2openGene	IBD
neural	Microglia	rs3197999	chr3	50299601	rs34136796	ENSG00000243477	ENST00000354862	NAA80	50298831	50299912	HMC3_32949	openGene2openGene	IBD
neural	Microglia	rs1701704	chr12	56041628	rs705704	ENSG00000185664	ENST00000550447	PMEL	56041435	56042319	HMC3_11612	openGene2openGene	T1D
neural	Microglia	rs11246217	chr11	575408	rs56333810	ENSG00000174775	ENST00000397596	HRAS	575276	576744	HMC3_7248	openGene2openGene	SLE
neural	Microglia	rs2233424	chr6	44265240	rs2233433	ENSG00000237686	ENST00000422059	SCIRT	44264902	44265798	HMC3_44236	openGene2openGene	RA
neural	Microglia	rs5758343	chr22	41448782	rs202657	ENSG00000100412	ENST00000216254	ACO2	41448283	41448820	HMC3_31693	ocr2openGene	ALG
neural	Microglia	rs2304206	chr19	49665763	rs2304204	ENSG00000104960	ENST00000594165	PTOV1	49665557	49666030	HMC3_23638	openGene2openGene	VIT
neural	Microglia	rs2304206	chr19	49665614	rs2304206	ENSG00000104960	ENST00000598325	PTOV1	49665557	49666030	HMC3_23638	openGene2openGene	VIT
neural	Microglia	rs2304206	chr19	49665614	rs2304206	ENSG00000104960	ENST00000391842	PTOV1	49665557	49666030	HMC3_23638	openGene2openGene	VIT
neural	Microglia	rs2304206	chr19	49677009	rs975484	ENSG00000126456	ENST00000596765	IRF3	49676623	49677352	HMC3_23639	openGene2openGene	VIT
neural	Microglia	rs4690229	chr4	973551	rs113075206	ENSG00000127419	ENST00000504505	TMEM175	972690	974107	HMC3_35987	openGene2openGene	SLE
neural	Microglia	rs36014129	chr6	26021644	rs41266779	ENSG00000289117	ENST00000687674	ENSG00000289117	26021055	26022033	HMC3_43481	openGene2openGene	SLE
neural	Microglia	rs4239702	chr20	46118343	rs1883832	ENSG00000080189	ENST00000317734	SLC35C2	46117766	46118923	HMC3_29846	openGene2openGene	CRO
neural	Microglia	rs2256814	chr20	63740688	rs1741708	ENSG00000171703	ENST00000470559	TCEA2	63739277	63741337	HMC3_30396	openGene2openGene	MS
neural	Microglia	rs2283792	chr22	21867813	rs9610505	ENSG00000100023	ENST00000679540	PPIL2	21867014	21868090	HMC3_31210	openGene2openGene	MS
neural	Microglia	rs8079075	chr17	39739722	rs9896940	ENSG00000131748	ENST00000580551	STARD3	39739024	39739753	HMC3_20405	openGene2openGene	SLE
neural	Microglia	rs1453560	chr17	39739722	rs9896940	ENSG00000131748	ENST00000578232	STARD3	39739024	39739753	HMC3_20405	openGene2openGene	SLE
neural	Microglia	rs2066819	chr12	56299736	rs41423244	ENSG00000135469	ENST00000551566	COQ10A	56299669	56300758	HMC3_11634	openGene2openGene	PSO
neural	Microglia	rs2017445	chr12	56041720	rs705705	ENSG00000139531	ENST00000394115	SUOX	56041435	56042319	HMC3_11612	openGene2openGene	VIT
neural	Microglia	rs2066819	chr12	56333921	rs80317430	ENSG00000139613	ENST00000550519	SMARCC2	56333315	56334528	HMC3_11636	openGene2openGene	PSO
neural	Microglia	rs663743	chr11	64285685	rs887314	ENSG00000173486	ENST00000309366	FKBP2	64284498	64286009	HMC3_8612	openGene2openGene	T1D
neural	Microglia	rs2283792	chr22	21868030	rs9607340	ENSG00000161179	ENST00000473985	YDJC	21867014	21868090	HMC3_31210	openGene2openGene	MS
neural	Microglia	rs2017445	chr12	56041720	rs705705	ENSG00000065357	ENST00000547535	DGKA	56041435	56042319	HMC3_11612	openGene2openGene	VIT
neural	Microglia	rs36014129	chr6	26021644	rs41266779	ENSG00000187837	ENST00000343677	H1-2	26021055	26022033	HMC3_43481	openGene2openGene	SLE
neural	Microglia	rs36014129	chr6	26189128	rs13204572	ENSG00000187837	ENST00000343677	H1-2	26188676	26189383	HMC3_43496	openGene2openGene	SLE
neural	Microglia	rs28449958	chr16	28880144	rs8055138	ENSG00000188603	ENST00000636853	CLN3	28879646	28880316	HMC3_18558	openGene2openGene	IBD
neural	Microglia	rs694739	chr11	64285685	rs887314	ENSG00000149761	ENST00000539325	NUDT22	64284498	64286009	HMC3_8612	openGene2openGene	MS
neural	Microglia	rs2017445	chr12	56041628	rs705704	ENSG00000065357	ENST00000394147	DGKA	56041435	56042319	HMC3_11612	openGene2openGene	VIT
neural	Microglia	rs12421615	chr11	64343211	rs479552	ENSG00000002330	ENST00000544785	BAD	64342429	64343343	HMC3_8619	openGene2openGene	VIT
neural	Microglia	rs78865465	chr12	55974117	rs75639074	ENSG00000065357	ENST00000548479	DGKA	55973390	55974544	HMC3_11609	openGene2openGene	T1D
neural	Microglia	rs5758343	chr22	41413899	rs132919	ENSG00000100412	ENST00000676714	ACO2	41413460	41414357	HMC3_31690	ocr2openGene	ALG
neural	Microglia	rs7187776	chr16	28880144	rs8055138	ENSG00000176476	ENST00000317058	SGF29	28879646	28880316	HMC3_18558	openGene2openGene	T1D
neural	Microglia	rs8079075	chr17	39739722	rs9896940	ENSG00000131748	ENST00000394250	STARD3	39739024	39739753	HMC3_20405	openGene2openGene	SLE
neural	Microglia	rs2038255	chr14	35122110	rs28365850	ENSG00000100883	ENST00000678274	SRP54	35121524	35122875	HMC3_14596	openGene2openGene	ECZ
neural	Microglia	rs2066819	chr12	56299736	rs41423244	ENSG00000062485	ENST00000542324	CS	56299669	56300758	HMC3_11634	openGene2openGene	PSO
neural	Microglia	rs2618458	chr8	11511222	rs2736354	ENSG00000079459	ENST00000525954	FDFT1	11510908	11511257	HMC3_48541	ocr2openGene	SLE
neural	Microglia	rs1453560	chr17	39739722	rs9896940	ENSG00000161395	ENST00000584620	PGAP3	39739024	39739753	HMC3_20405	openGene2openGene	SLE
neural	Microglia	rs112006329	chr11	575408	rs56333810	ENSG00000247095	ENST00000500447	MIR210HG	575276	576744	HMC3_7248	openGene2openGene	SLE
neural	Microglia	rs2066819	chr12	56334353	rs79824801	ENSG00000062485	ENST00000550996	CS	56333315	56334528	HMC3_11636	openGene2openGene	PSO
neural	Microglia	rs694739	chr11	64343211	rs479552	ENSG00000149761	ENST00000422364	NUDT22	64342429	64343343	HMC3_8619	openGene2openGene	MS
neural	Microglia	rs36016881	chr1	7961913	rs35675666	ENSG00000049246	ENST00000473653	PER3	7961202	7962017	HMC3_185	openGene2openGene	IBD
neural	Microglia	rs663743	chr11	64284975	rs2510066	ENSG00000173153	ENST00000000442	ESRRA	64284498	64286009	HMC3_8612	openGene2openGene	T1D
neural	Microglia	rs2066819	chr12	56267121	rs60542959	ENSG00000144785	ENST00000547423	ENSG00000144785	56266653	56267514	HMC3_11633	openGene2openGene	PSO
neural	Microglia	rs7207591	chr17	42276943	rs4029774	ENSG00000168610	ENST00000678048	STAT3	42276052	42277574	HMC3_20489	openGene2openGene	ALG
neural	Microglia	rs5758343	chr22	41413619	rs202634	ENSG00000100412	ENST00000678688	ACO2	41413460	41414357	HMC3_31690	ocr2openGene	ALG
neural	Microglia	rs60920700	chr3	119559610	rs41271391	ENSG00000183833	ENST00000482573	CFAP91	119559504	119559954	HMC3_34010	openGene2openGene	VIT
neural	Microglia	rs694739	chr11	64343211	rs479552	ENSG00000149761	ENST00000537094	NUDT22	64342429	64343343	HMC3_8619	openGene2openGene	MS
neural	Microglia	rs694739	chr11	64343211	rs479552	ENSG00000149761	ENST00000428347	NUDT22	64342429	64343343	HMC3_8619	openGene2openGene	MS
neural	Microglia	rs78865465	chr12	55974117	rs75639074	ENSG00000139641	ENST00000551790	ESYT1	55973390	55974544	HMC3_11609	openGene2openGene	T1D
neural	Microglia	rs2066819	chr12	56334353	rs79824801	ENSG00000139641	ENST00000551790	ESYT1	56333315	56334528	HMC3_11636	openGene2openGene	PSO
neural	Microglia	rs5758343	chr22	41381909	rs2234059	ENSG00000196419	ENST00000402580	XRCC6	41380975	41382458	HMC3_31688	openGene2openGene	ALG
neural	Microglia	rs10883723	chr10	102503918	rs3818470	ENSG00000107872	ENST00000481808	FBXL15	102503676	102504320	HMC3_6583	openGene2openGene	ALG
neural	Microglia	rs9611565	chr22	41381554	rs9607799	ENSG00000100410	ENST00000491254	PHF5A	41380975	41382458	HMC3_31688	openGene2openGene	VIT
neural	Microglia	rs2233424	chr6	44265183	rs2233434	ENSG00000137207	ENST00000460903	YIPF3	44264902	44265798	HMC3_44236	openGene2openGene	RA
neural	Microglia	rs10883723	chr10	102502871	rs2296590	ENSG00000107862	ENST00000677618	GBF1	102501956	102503099	HMC3_6582	openGene2openGene	ALG
neural	Microglia	rs2304206	chr19	49665614	rs2304206	ENSG00000126456	ENST00000596822	IRF3	49665557	49666030	HMC3_23638	openGene2openGene	VIT
neural	Microglia	rs3197999	chr3	50299601	rs34136796	ENSG00000068001	ENST00000458018	HYAL2	50298831	50299912	HMC3_32949	openGene2openGene	IBD
neural	Microglia	rs33993564	chr5	150847024	rs10058943	ENSG00000132912	ENST00000627368	DCTN4	150847009	150847563	HMC3_41913	openGene2openGene	IBD
neural	Microglia	rs2066819	chr12	56299736	rs41423244	ENSG00000258199	ENST00000553176	ENSG00000258199	56299669	56300758	HMC3_11634	openGene2openGene	PSO
neural	Microglia	rs10883723	chr10	102503918	rs3818470	ENSG00000107872	ENST00000432590	FBXL15	102503676	102504320	HMC3_6583	openGene2openGene	ALG
neural	Microglia	rs11611029	chr12	55974294	rs11171710	ENSG00000135404	ENST00000420846	CD63	55973390	55974544	HMC3_11609	openGene2openGene	HT
neural	Microglia	rs9611565	chr22	41381909	rs2234059	ENSG00000100410	ENST00000216252	PHF5A	41380975	41382458	HMC3_31688	openGene2openGene	VIT
neural	Microglia	rs11590283	chr1	1358384	rs34841888	ENSG00000175756	ENST00000489799	AURKAIP1	1358176	1359263	HMC3_30	openGene2openGene	SLE
neural	Microglia	rs11611029	chr12	55974294	rs11171710	ENSG00000123342	ENST00000547299	MMP19	55973390	55974544	HMC3_11609	openGene2openGene	HT
neural	Microglia	rs11611029	chr12	55974294	rs11171710	ENSG00000123342	ENST00000552872	MMP19	55973390	55974544	HMC3_11609	openGene2openGene	HT
neural	Microglia	rs11611029	chr12	55974294	rs11171710	ENSG00000185664	ENST00000548803	PMEL	55973390	55974544	HMC3_11609	openGene2openGene	HT
neural	Microglia	rs10790268	chr11	118790689	rs57494551	ENSG00000196655	ENST00000524797	TRAPPC4	118790426	118792131	HMC3_9857	openGene2openGene	RA
neural	Microglia	rs11611029	chr12	55974294	rs11171710	ENSG00000185664	ENST00000546543	PMEL	55973390	55974544	HMC3_11609	openGene2openGene	HT
neural	Microglia	rs11611029	chr12	55974294	rs11171710	ENSG00000185664	ENST00000550464	PMEL	55973390	55974544	HMC3_11609	openGene2openGene	HT
neural	Microglia	rs3197999	chr3	49358324	rs1800668	ENSG00000067560	ENST00000454011	RHOA	49358127	49358872	HMC3_32908	openGene2openGene	IBD
neural	Microglia	rs12445568	chr16	31033362	rs58726213	ENSG00000175938	ENST00000566237	ORAI3	31033064	31034131	HMC3_18638	openGene2openGene	PSO
neural	Microglia	rs11611029	chr12	55974294	rs11171710	ENSG00000139531	ENST00000551698	SUOX	55973390	55974544	HMC3_11609	openGene2openGene	HT
neural	Microglia	rs1569723	chr20	46118343	rs1883832	ENSG00000080189	ENST00000372230	SLC35C2	46117766	46118923	HMC3_29846	openGene2openGene	GD
neural	Microglia	rs2066819	chr12	56334474	chr12:56334474:GA:G	ENSG00000111602	ENST00000229201	TIMELESS	56333315	56334528	HMC3_11636	openGene2openGene	PSO
neural	Microglia	rs78865465	chr12	55974117	rs75639074	ENSG00000135441	ENST00000549147	BLOC1S1	55973390	55974544	HMC3_11609	openGene2openGene	T1D
neural	Microglia	rs11154801	chr6	135497759	rs13197384	ENSG00000029363	ENST00000531224	BCLAF1	135497298	135498171	HMC3_45292	openGene2openGene	MS
neural	Microglia	rs12421615	chr11	64343211	rs479552	ENSG00000173113	ENST00000544844	TRMT112	64342429	64343343	HMC3_8619	openGene2openGene	VIT
neural	Microglia	rs2017445	chr12	55996852	rs59877680	ENSG00000139613	ENST00000550859	SMARCC2	55996825	55997562	HMC3_11610	openGene2openGene	VIT
neural	Microglia	rs60920700	chr3	119559610	rs41271391	ENSG00000031081	ENST00000264245	ARHGAP31	119559504	119559954	HMC3_34010	openGene2openGene	VIT
neural	Microglia	rs5758343	chr22	41381554	rs9607799	ENSG00000100412	ENST00000677007	ACO2	41380975	41382458	HMC3_31688	openGene2openGene	ALG
neural	Microglia	rs13018977	chr2	241316415	rs13006939	ENSG00000115694	ENST00000316586	STK25	241314862	241316519	HMC3_28678	openGene2openGene	T1D
neural	Microglia	rs2017445	chr12	56041628	rs705704	ENSG00000123374	ENST00000266970	CDK2	56041435	56042319	HMC3_11612	openGene2openGene	VIT
neural	Microglia	rs2304206	chr19	49665614	rs2304206	ENSG00000104870	ENST00000598319	FCGRT	49665557	49666030	HMC3_23638	openGene2openGene	VIT
neural	Microglia	rs2304206	chr19	49665670	rs2304205	ENSG00000104870	ENST00000593431	FCGRT	49665557	49666030	HMC3_23638	openGene2openGene	VIT
neural	Microglia	rs58763752	chr10	32980469	rs60724454	ENSG00000150093	ENST00000676895	ITGB1	32980444	32981311	HMC3_5359	openGene2openGene	T1D
neural	Microglia	rs58763752	chr10	32980469	rs60724454	ENSG00000150093	ENST00000676659	ITGB1	32980444	32981311	HMC3_5359	openGene2openGene	T1D
neural	Microglia	rs8054198	chr16	10944503	rs8054198	ENSG00000038532	ENST00000409790	CLEC16A	10944248	10944879	HMC3_18249	openGene2openGene	SLE
neural	Microglia	rs8054198	chr16	10944503	rs8054198	ENSG00000038532	ENST00000409790	CLEC16A	10944248	10944879	HMC3_18249	openGene2openGene	SLE
neural	Microglia	rs1463485	chr17	75855927	rs936394	ENSG00000204316	ENST00000585475	MRPL38	75854976	75856388	HMC3_21411	openGene2openGene	SLE
neural	Microglia	rs12128789	chr1	212699754	rs2202682	ENSG00000288007	ENST00000669720	ENSG00000288007	212699036	212700948	HMC3_4128	openGene2openGene	T1D
neural	Microglia	rs1463485	chr17	75856326	rs112700585	ENSG00000204316	ENST00000309352	MRPL38	75854976	75856388	HMC3_21411	openGene2openGene	SLE
neural	Microglia	rs1463485	chr17	75856326	rs112700585	ENSG00000204316	ENST00000464758	MRPL38	75854976	75856388	HMC3_21411	openGene2openGene	SLE
neural	Microglia	rs72832915	chr17	39730733	rs3809717	ENSG00000131748	ENST00000583718	STARD3	39730185	39730870	HMC3_20404	openGene2openGene	SLE
neural	Microglia	rs12142199	chr1	1308516	rs61766198	ENSG00000160087	ENST00000473215	UBE2J2	1307805	1308724	HMC3_27	openGene2openGene	SLE
neural	Microglia	rs28449958	chr16	28880144	rs8055138	ENSG00000188603	ENST00000355477	CLN3	28879646	28880316	HMC3_18558	openGene2openGene	IBD
neural	Microglia	rs28449958	chr16	28880144	rs8055138	ENSG00000188603	ENST00000565140	CLN3	28879646	28880316	HMC3_18558	openGene2openGene	IBD
neural	Microglia	rs12445568	chr16	31033576	rs12445650	ENSG00000103549	ENST00000357890	RNF40	31033064	31034131	HMC3_18638	openGene2openGene	PSO
neural	Microglia	rs28449958	chr16	28880144	rs8055138	ENSG00000188603	ENST00000637985	CLN3	28879646	28880316	HMC3_18558	openGene2openGene	IBD
neural	Microglia	rs694739	chr11	64343211	rs479552	ENSG00000173153	ENST00000406310	ESRRA	64342429	64343343	HMC3_8619	openGene2openGene	MS
neural	Microglia	rs2017445	chr12	56041720	rs705705	ENSG00000139531	ENST00000548274	SUOX	56041435	56042319	HMC3_11612	openGene2openGene	VIT
neural	Microglia	rs243323	chr16	11255821	rs243332	ENSG00000175643	ENST00000648619	RMI2	11255605	11256938	HMC3_18262	openGene2openGene	SLE
neural	Microglia	rs2017445	chr12	56041628	rs705704	ENSG00000065357	ENST00000547535	DGKA	56041435	56042319	HMC3_11612	openGene2openGene	VIT
neural	Microglia	rs2066819	chr12	56334216	rs2371494	ENSG00000196465	ENST00000696001	MYL6B	56333315	56334528	HMC3_11636	openGene2openGene	PSO
neural	Microglia	rs9611565	chr22	41381237	rs2234052	ENSG00000196419	ENST00000405506	XRCC6	41380975	41382458	HMC3_31688	openGene2openGene	VIT
neural	Microglia	rs3197999	chr3	49455048	rs9841110	ENSG00000172053	ENST00000634953	QARS1	49454445	49455404	HMC3_32914	ocr2openGene	IBD
neural	Microglia	rs28449958	chr16	28880144	rs8055138	ENSG00000188603	ENST00000333496	CLN3	28879646	28880316	HMC3_18558	openGene2openGene	IBD
neural	Microglia	rs4809219	chr20	63740795	rs6062510	ENSG00000258366	ENST00000692911	RTEL1	63739277	63741337	HMC3_30396	openGene2openGene	ECZ
neural	Microglia	rs1463485	chr17	75855710	rs1463485	ENSG00000092929	ENST00000590762	UNC13D	75854976	75856388	HMC3_21411	openGene2openGene	SLE
neural	Microglia	rs1217382	chr1	113905292	rs971173	ENSG00000081019	ENST00000612242	RSBN1	113904528	113905784	HMC3_2424	openGene2openGene	CRO
neural	Microglia	rs28449958	chr16	28880144	rs8055138	ENSG00000188603	ENST00000568497	CLN3	28879646	28880316	HMC3_18558	openGene2openGene	IBD
neural	Microglia	rs60920700	chr3	119559621	rs16829980	ENSG00000144843	ENST00000478399	ADPRH	119559504	119559954	HMC3_34010	openGene2openGene	VIT
neural	Microglia	rs2017445	chr12	56041628	rs705704	ENSG00000065357	ENST00000551615	DGKA	56041435	56042319	HMC3_11612	openGene2openGene	VIT
neural	Microglia	rs28449958	chr16	28864161	rs7193733	ENSG00000196296	ENST00000563975	ATP2A1	28863233	28864219	HMC3_18557	openGene2openGene	IBD
neural	Microglia	rs112006329	chr11	575800	rs34793529	ENSG00000177595	ENST00000347755	PIDD1	575276	576744	HMC3_7248	openGene2openGene	SLE
neural	Microglia	rs10876864	chr12	56080024	rs7297175	ENSG00000196465	ENST00000695999	MYL6B	56078984	56080542	HMC3_11616	openGene2openGene	ALG
neural	Microglia	rs2283792	chr22	21867813	rs9610505	ENSG00000100023	ENST00000417788	PPIL2	21867014	21868090	HMC3_31210	openGene2openGene	MS
neural	Microglia	rs2017445	chr12	56041720	rs705705	ENSG00000111540	ENST00000553116	RAB5B	56041435	56042319	HMC3_11612	openGene2openGene	VIT
neural	Microglia	rs12445568	chr16	30958236	rs62055866	ENSG00000089280	ENST00000487509	FUS	30957018	30958495	HMC3_18634	openGene2openGene	PSO
neural	Microglia	rs10876864	chr12	56007301	rs10876864	ENSG00000065357	ENST00000551156	DGKA	56007260	56008441	HMC3_11611	openGene2openGene	ALG
neural	Microglia	rs645078	chr11	64343196	rs574835	ENSG00000133315	ENST00000542359	MACROD1	64342429	64343343	HMC3_8619	openGene2openGene	PSO
neural	Microglia	rs1048990	chr14	35122110	rs28365850	ENSG00000165410	ENST00000555765	CFL2	35121524	35122875	HMC3_14596	openGene2openGene	ALG
neural	Microglia	rs1048990	chr14	35122110	rs28365850	ENSG00000258704	ENST00000688866	SRP54-AS1	35121524	35122875	HMC3_14596	openGene2openGene	ALG
neural	Microglia	rs2283792	chr22	21868030	rs9607340	ENSG00000100023	ENST00000680962	PPIL2	21867014	21868090	HMC3_31210	openGene2openGene	MS
neural	Microglia	rs5758343	chr22	41413633	rs202635	ENSG00000100412	ENST00000678788	ACO2	41413460	41414357	HMC3_31690	ocr2openGene	ALG
neural	Microglia	rs56083426	chr15	38564760	rs55728265	ENSG00000171262	ENST00000397609	FAM98B	38564057	38565070	HMC3_16453	openGene2openGene	CRO
neural	Microglia	rs2304206	chr19	49677009	rs975484	ENSG00000126453	ENST00000598306	BCL2L12	49676623	49677352	HMC3_23639	openGene2openGene	VIT
neural	Microglia	rs2066819	chr12	56300477	rs2695789	ENSG00000062485	ENST00000542324	CS	56299669	56300758	HMC3_11634	openGene2openGene	PSO
neural	Microglia	rs1048990	chr14	35122110	rs28365850	ENSG00000100883	ENST00000556380	SRP54	35121524	35122875	HMC3_14596	openGene2openGene	ALG
neural	Microglia	rs7120737	chr11	47565510	rs11039300	ENSG00000123444	ENST00000533290	KBTBD4	47565159	47566266	HMC3_8330	openGene2openGene	MS
neural	Microglia	rs533646	chr11	118689861	rs4938530	ENSG00000196655	ENST00000527680	TRAPPC4	118689621	118690525	HMC3_9856	openGene2openGene	MS
neural	Microglia	rs2283792	chr22	21868030	rs9607340	ENSG00000100023	ENST00000680109	PPIL2	21867014	21868090	HMC3_31210	openGene2openGene	MS
neural	Microglia	rs2017445	chr12	56041628	rs705704	ENSG00000065357	ENST00000552903	DGKA	56041435	56042319	HMC3_11612	openGene2openGene	VIT
neural	Microglia	rs773125	chr12	56042145	rs1131017	ENSG00000258554	ENST00000554022	ENSG00000258554	56041435	56042319	HMC3_11612	openGene2openGene	RA
neural	Microglia	rs2066819	chr12	56334474	chr12:56334474:GA:G	ENSG00000062485	ENST00000551430	CS	56333315	56334528	HMC3_11636	openGene2openGene	PSO
neural	Microglia	rs1048990	chr14	35122110	rs28365850	ENSG00000100883	ENST00000678519	SRP54	35121524	35122875	HMC3_14596	openGene2openGene	ALG
neural	Microglia	rs2066819	chr12	56333921	rs80317430	ENSG00000135469	ENST00000546614	COQ10A	56333315	56334528	HMC3_11636	openGene2openGene	PSO
neural	Microglia	rs2304206	chr19	49665763	rs2304204	ENSG00000126453	ENST00000616144	BCL2L12	49665557	49666030	HMC3_23638	openGene2openGene	VIT
neural	Microglia	rs2017445	chr12	56041720	rs705705	ENSG00000257449	ENST00000551846	ENSG00000257449	56041435	56042319	HMC3_11612	openGene2openGene	VIT
neural	Microglia	rs2304206	chr19	49677009	rs975484	ENSG00000104870	ENST00000593431	FCGRT	49676623	49677352	HMC3_23639	openGene2openGene	VIT
neural	Microglia	rs1701704	chr12	55996852	rs705702	ENSG00000065357	ENST00000551615	DGKA	55996825	55997562	HMC3_11610	openGene2openGene	T1D
neural	Microglia	rs694739	chr11	64343196	rs574835	ENSG00000173264	ENST00000540370	GPR137	64342429	64343343	HMC3_8619	openGene2openGene	MS
neural	Microglia	rs7204270	chr16	30183519	rs930392	ENSG00000090238	ENST00000568681	YPEL3	30183413	30183726	HMC3_18592	openGene2openGene	MS
neural	Microglia	rs28449958	chr16	28880144	rs8055138	ENSG00000169682	ENST00000352260	SPNS1	28879646	28880316	HMC3_18558	openGene2openGene	IBD
neural	Microglia	rs645078	chr11	64343196	rs574835	ENSG00000149761	ENST00000535000	NUDT22	64342429	64343343	HMC3_8619	openGene2openGene	PSO
neural	Microglia	rs7679	chr20	45934368	rs1057208	ENSG00000198026	ENST00000322927	ZNF335	45934173	45935660	HMC3_29837	openGene2openGene	SLE
neural	Microglia	rs28449958	chr16	28880144	rs8055138	ENSG00000169682	ENST00000564476	SPNS1	28879646	28880316	HMC3_18558	openGene2openGene	IBD
neural	Microglia	rs694739	chr11	64343196	rs574835	ENSG00000173264	ENST00000536282	GPR137	64342429	64343343	HMC3_8619	openGene2openGene	MS
neural	Microglia	rs1701704	chr12	56041628	rs705704	ENSG00000135404	ENST00000550050	CD63	56041435	56042319	HMC3_11612	openGene2openGene	T1D
neural	Microglia	rs1701704	chr12	56041628	rs705704	ENSG00000135404	ENST00000257857	CD63	56041435	56042319	HMC3_11612	openGene2openGene	T1D
neural	Microglia	rs36014129	chr6	26189128	rs13204572	ENSG00000180596	ENST00000314332	H2BC4	26188676	26189383	HMC3_43496	openGene2openGene	SLE
neural	Microglia	rs9611565	chr22	41413899	rs132919	ENSG00000100412	ENST00000678819	ACO2	41413460	41414357	HMC3_31690	ocr2openGene	VIT
neural	Microglia	rs694739	chr11	64343196	rs574835	ENSG00000256940	ENST00000663760	PPP1R14B-AS1	64342429	64343343	HMC3_8619	openGene2openGene	MS
neural	Microglia	rs10883723	chr10	102502871	rs2296590	ENSG00000107862	ENST00000678036	GBF1	102501956	102503099	HMC3_6582	openGene2openGene	ALG
neural	Microglia	rs2066819	chr12	56334474	chr12:56334474:GA:G	ENSG00000076108	ENST00000379441	BAZ2A	56333315	56334528	HMC3_11636	openGene2openGene	PSO
neural	Microglia	rs11246217	chr11	575408	rs56333810	ENSG00000177542	ENST00000531534	SLC25A22	575276	576744	HMC3_7248	openGene2openGene	SLE
neural	Microglia	rs694739	chr11	64343211	rs479552	ENSG00000126432	ENST00000352435	PRDX5	64342429	64343343	HMC3_8619	openGene2openGene	MS
neural	Microglia	rs663743	chr11	64285685	rs887314	ENSG00000149743	ENST00000536158	TRPT1	64284498	64286009	HMC3_8612	openGene2openGene	T1D
neural	Microglia	rs9611565	chr22	41413619	rs202634	ENSG00000100412	ENST00000677532	ACO2	41413460	41414357	HMC3_31690	ocr2openGene	VIT
neural	Microglia	rs663743	chr11	64285685	rs887314	ENSG00000149743	ENST00000317459	TRPT1	64284498	64286009	HMC3_8612	openGene2openGene	T1D
neural	Microglia	rs78865465	chr12	55974117	rs75639074	ENSG00000196465	ENST00000552568	MYL6B	55973390	55974544	HMC3_11609	openGene2openGene	T1D
neural	Microglia	rs8079075	chr17	39739722	rs9896940	ENSG00000141736	ENST00000578709	ERBB2	39739024	39739753	HMC3_20405	openGene2openGene	SLE
neural	Microglia	rs12142199	chr1	1308516	rs61766198	ENSG00000160075	ENST00000378725	SSU72	1307805	1308724	HMC3_27	openGene2openGene	SLE
neural	Microglia	rs112006329	chr11	575800	rs34793529	ENSG00000177542	ENST00000528936	SLC25A22	575276	576744	HMC3_7248	openGene2openGene	SLE
neural	Microglia	rs7132277	chr12	123043858	rs655293	ENSG00000111325	ENST00000545056	OGFOD2	123043360	123043994	HMC3_13090	ocr2openGene	MS
neural	Microglia	rs10876864	chr12	56042145	rs1131017	ENSG00000135404	ENST00000548160	CD63	56041435	56042319	HMC3_11612	openGene2openGene	ALG
neural	Microglia	rs9611565	chr22	41414166	rs132920	ENSG00000100412	ENST00000677698	ACO2	41413460	41414357	HMC3_31690	ocr2openGene	VIT
neural	Microglia	rs7187776	chr16	28846324	rs7187776	ENSG00000275807	ENST00000614819	ENSG00000275807	28846041	28846807	HMC3_18556	openGene2openGene	T1D
neural	Microglia	rs1701704	chr12	56041628	rs705704	ENSG00000229117	ENST00000552314	RPL41	56041435	56042319	HMC3_11612	openGene2openGene	T1D
neural	Microglia	rs10876864	chr12	56042145	rs1131017	ENSG00000135404	ENST00000546939	CD63	56041435	56042319	HMC3_11612	openGene2openGene	ALG
neural	Microglia	rs7132277	chr12	123043858	rs655293	ENSG00000111325	ENST00000535970	OGFOD2	123043360	123043994	HMC3_13090	ocr2openGene	MS
neural	Microglia	rs7132277	chr12	123043858	rs655293	ENSG00000111325	ENST00000420319	OGFOD2	123043360	123043994	HMC3_13090	ocr2openGene	MS
neural	Microglia	rs112006329	chr11	575408	rs56333810	ENSG00000185507	ENST00000649187	IRF7	575276	576744	HMC3_7248	openGene2openGene	SLE
neural	Microglia	rs9611565	chr22	41403829	rs75784	ENSG00000100412	ENST00000679311	ACO2	41403803	41404417	HMC3_31689	ocr2openGene	VIT
neural	Microglia	rs5758343	chr22	41381879	rs2234058	ENSG00000100418	ENST00000263256	DESI1	41380975	41382458	HMC3_31688	openGene2openGene	ALG
neural	Microglia	rs3197999	chr3	50155393	rs2526389	ENSG00000214706	ENST00000417626	IFRD2	50154523	50155542	HMC3_32934	openGene2openGene	IBD
neural	Microglia	rs60920700	chr3	119559846	rs41271393	ENSG00000121577	ENST00000495362	POPDC2	119559504	119559954	HMC3_34010	openGene2openGene	VIT
neural	Microglia	rs3197999	chr3	50299601	rs34136796	ENSG00000214706	ENST00000417626	IFRD2	50298831	50299912	HMC3_32949	openGene2openGene	IBD
neural	Microglia	rs72832915	chr17	39730733	rs3809717	ENSG00000131748	ENST00000585214	STARD3	39730185	39730870	HMC3_20404	openGene2openGene	SLE
neural	Microglia	rs8042861	chr15	90388131	rs2589940	ENSG00000196547	ENST00000560534	MAN2A2	90387854	90388886	HMC3_17714	openGene2openGene	MS
neural	Microglia	rs36014129	chr6	26199675	rs34961555	ENSG00000289117	ENST00000687674	ENSG00000289117	26198900	26199921	HMC3_43499	openGene2openGene	SLE
neural	Microglia	rs12128789	chr1	212700089	rs2221593	ENSG00000203705	ENST00000530441	TATDN3	212699036	212700948	HMC3_4128	openGene2openGene	T1D
neural	Microglia	rs773125	chr12	56007301	rs10876864	ENSG00000170473	ENST00000547925	PYM1	56007260	56008441	HMC3_11611	openGene2openGene	RA
neural	Microglia	rs12445568	chr16	31033362	rs58726213	ENSG00000103549	ENST00000357890	RNF40	31033064	31034131	HMC3_18638	openGene2openGene	PSO
neural	Microglia	rs2304206	chr19	49665763	rs2304204	ENSG00000126457	ENST00000534280	PRMT1	49665557	49666030	HMC3_23638	openGene2openGene	VIT
neural	Microglia	rs2066819	chr12	56267121	rs60542959	ENSG00000062485	ENST00000551441	CS	56266653	56267514	HMC3_11633	openGene2openGene	PSO
neural	Microglia	rs12445568	chr16	31033576	rs12445650	ENSG00000089280	ENST00000487045	FUS	31033064	31034131	HMC3_18638	openGene2openGene	PSO
neural	Microglia	rs694739	chr11	64343211	rs479552	ENSG00000173153	ENST00000677967	ESRRA	64342429	64343343	HMC3_8619	openGene2openGene	MS
neural	Microglia	rs7204270	chr16	30183519	rs930392	ENSG00000179965	ENST00000566625	ZNF771	30183413	30183726	HMC3_18592	openGene2openGene	MS
neural	Microglia	rs694739	chr11	64343211	rs479552	ENSG00000149743	ENST00000544286	TRPT1	64342429	64343343	HMC3_8619	openGene2openGene	MS
neural	Microglia	rs5758343	chr22	41413899	rs132919	ENSG00000100410	ENST00000459687	PHF5A	41413460	41414357	HMC3_31690	ocr2openGene	ALG
neural	Microglia	rs9611565	chr22	41381311	rs2234053	ENSG00000196419	ENST00000405506	XRCC6	41380975	41382458	HMC3_31688	openGene2openGene	VIT
neural	Microglia	rs28449958	chr16	28880144	rs8055138	ENSG00000188603	ENST00000565778	CLN3	28879646	28880316	HMC3_18558	openGene2openGene	IBD
neural	Microglia	rs773125	chr12	56007301	rs10876864	ENSG00000135414	ENST00000546799	GDF11	56007260	56008441	HMC3_11611	openGene2openGene	RA
neural	Microglia	rs2283792	chr22	21868030	rs9607340	ENSG00000100023	ENST00000335025	PPIL2	21867014	21868090	HMC3_31210	openGene2openGene	MS
neural	Microglia	rs2066819	chr12	56267121	rs60542959	ENSG00000257727	ENST00000551475	CNPY2	56266653	56267514	HMC3_11633	openGene2openGene	PSO
neural	Microglia	rs12445568	chr16	31033362	rs58726213	ENSG00000089280	ENST00000254108	FUS	31033064	31034131	HMC3_18638	openGene2openGene	PSO
neural	Microglia	rs12445568	chr16	31033576	rs12445650	ENSG00000103549	ENST00000565931	RNF40	31033064	31034131	HMC3_18638	openGene2openGene	PSO
neural	Microglia	rs5758343	chr22	41414166	rs132920	ENSG00000100412	ENST00000678394	ACO2	41413460	41414357	HMC3_31690	ocr2openGene	ALG
neural	Microglia	rs5758343	chr22	41413619	rs202634	ENSG00000100412	ENST00000677427	ACO2	41413460	41414357	HMC3_31690	ocr2openGene	ALG
neural	Microglia	rs694739	chr11	64284975	rs2510066	ENSG00000149761	ENST00000279206	NUDT22	64284498	64286009	HMC3_8612	openGene2openGene	MS
neural	Microglia	rs9926533	chr16	30958165	rs11643872	ENSG00000140691	ENST00000457010	ARMC5	30957018	30958495	HMC3_18634	openGene2openGene	SLE
neural	Microglia	rs149010539	chr3	49673997	chr3:49711430	ENSG00000173402	ENST00000418588	DAG1	49673613	49674711	HMC3_32920	openGene2openGene	CRO
neural	Microglia	rs10876864	chr12	56007301	rs10876864	ENSG00000065357	ENST00000557080	DGKA	56007260	56008441	HMC3_11611	openGene2openGene	ALG
neural	Microglia	rs62149416	chr2	60881694	rs67574266	ENSG00000162927	ENST00000316752	PUS10	60880941	60881988	HMC3_25193	openGene2openGene	PSO
neural	Microglia	rs2066819	chr12	56334353	rs79824801	ENSG00000257727	ENST00000551286	CNPY2	56333315	56334528	HMC3_11636	openGene2openGene	PSO
neural	Microglia	rs2066819	chr12	56299736	rs41423244	ENSG00000062485	ENST00000551137	CS	56299669	56300758	HMC3_11634	openGene2openGene	PSO
neural	Microglia	rs2017445	chr12	56041628	rs705704	ENSG00000135424	ENST00000553737	ITGA7	56041435	56042319	HMC3_11612	openGene2openGene	VIT
neural	Microglia	rs2304206	chr19	49665614	rs2304206	ENSG00000126453	ENST00000611631	BCL2L12	49665557	49666030	HMC3_23638	openGene2openGene	VIT
neural	Microglia	rs2017445	chr12	56041628	rs705704	ENSG00000135424	ENST00000553893	ITGA7	56041435	56042319	HMC3_11612	openGene2openGene	VIT
neural	Microglia	rs36014129	chr6	26021644	rs41266779	ENSG00000275221	ENST00000618958	H2AC15	26021055	26022033	HMC3_43481	openGene2openGene	SLE
neural	Microglia	rs2066819	chr12	56334216	rs2371494	ENSG00000062485	ENST00000550996	CS	56333315	56334528	HMC3_11636	openGene2openGene	PSO
neural	Microglia	rs663743	chr11	64285685	rs887314	ENSG00000173153	ENST00000000442	ESRRA	64284498	64286009	HMC3_8612	openGene2openGene	T1D
neural	Microglia	rs2304206	chr19	49665763	rs2304204	ENSG00000126453	ENST00000614495	BCL2L12	49665557	49666030	HMC3_23638	openGene2openGene	VIT
neural	Microglia	rs2304206	chr19	49665670	rs2304205	ENSG00000126453	ENST00000616144	BCL2L12	49665557	49666030	HMC3_23638	openGene2openGene	VIT
neural	Microglia	rs9611565	chr22	41381237	rs2234052	ENSG00000100403	ENST00000352645	ZC3H7B	41380975	41382458	HMC3_31688	openGene2openGene	VIT
neural	Microglia	rs36014129	chr6	26021644	rs41266779	ENSG00000010704	ENST00000317896	HFE	26021055	26022033	HMC3_43481	openGene2openGene	SLE
neural	Microglia	rs2283792	chr22	21868030	rs9607340	ENSG00000100023	ENST00000681137	PPIL2	21867014	21868090	HMC3_31210	openGene2openGene	MS
neural	Microglia	rs2304206	chr19	49665763	rs2304204	ENSG00000126453	ENST00000246785	BCL2L12	49665557	49666030	HMC3_23638	openGene2openGene	VIT
neural	Microglia	rs645078	chr11	64343211	rs479552	ENSG00000149761	ENST00000543358	NUDT22	64342429	64343343	HMC3_8619	openGene2openGene	PSO
neural	Microglia	rs5758343	chr22	41381237	rs2234052	ENSG00000196419	ENST00000359308	XRCC6	41380975	41382458	HMC3_31688	openGene2openGene	ALG
neural	Microglia	rs3197999	chr3	49539613	rs10582618	ENSG00000226913	ENST00000433882	BSN-DT	49539502	49540553	HMC3_32917	ocr2openGene	IBD
neural	Microglia	rs533646	chr11	118689861	rs4938530	ENSG00000196655	ENST00000434101	TRAPPC4	118689621	118690525	HMC3_9856	openGene2openGene	MS
neural	Microglia	rs7679	chr20	45934368	rs1057208	ENSG00000198026	ENST00000476822	ZNF335	45934173	45935660	HMC3_29837	openGene2openGene	SLE
neural	Microglia	rs1463485	chr17	75855710	rs1463485	ENSG00000132481	ENST00000592942	TRIM47	75854976	75856388	HMC3_21411	openGene2openGene	SLE
neural	Microglia	rs663743	chr11	64343196	rs574835	ENSG00000256940	ENST00000538355	PPP1R14B-AS1	64342429	64343343	HMC3_8619	openGene2openGene	T1D
neural	Microglia	rs250308	chr5	119355998	rs3797339	ENSG00000169570	ENST00000304058	DTWD2	119355675	119356483	HMC3_40943	openGene2openGene	ALG
neural	Microglia	rs694739	chr11	64343211	rs479552	ENSG00000149761	ENST00000534929	NUDT22	64342429	64343343	HMC3_8619	openGene2openGene	MS
neural	Microglia	rs250308	chr5	119355998	rs3797339	ENSG00000169570	ENST00000506980	DTWD2	119355675	119356483	HMC3_40943	openGene2openGene	ALG
neural	Microglia	rs12421615	chr11	64343196	rs574835	ENSG00000173153	ENST00000468670	ESRRA	64342429	64343343	HMC3_8619	openGene2openGene	VIT
neural	Microglia	rs1701704	chr12	55996852	rs705702	ENSG00000065357	ENST00000555025	DGKA	55996825	55997562	HMC3_11610	openGene2openGene	T1D
neural	Microglia	rs2066819	chr12	56300477	rs2695789	ENSG00000285528	ENST00000648304	ENSG00000285528	56299669	56300758	HMC3_11634	openGene2openGene	PSO
neural	Microglia	rs4810485	chr20	46118343	rs1883832	ENSG00000080189	ENST00000243896	SLC35C2	46117766	46118923	HMC3_29846	openGene2openGene	SLE
neural	Microglia	rs12421615	chr11	64285685	rs887314	ENSG00000173153	ENST00000406310	ESRRA	64284498	64286009	HMC3_8612	openGene2openGene	VIT
neural	Microglia	rs766751473	chr5	132457594	rs4705950	ENSG00000164402	ENST00000378701	SEPTIN8	132457202	132458121	HMC3_41260	ocr2openGene	T1D
neural	Microglia	rs11611029	chr12	55974294	rs11171710	ENSG00000123374	ENST00000354056	CDK2	55973390	55974544	HMC3_11609	openGene2openGene	HT
neural	Microglia	rs2066819	chr12	56334216	rs2371494	ENSG00000062485	ENST00000551473	CS	56333315	56334528	HMC3_11636	openGene2openGene	PSO
neural	Microglia	rs2066819	chr12	56334216	rs2371494	ENSG00000139579	ENST00000267023	NABP2	56333315	56334528	HMC3_11636	openGene2openGene	PSO
neural	Microglia	rs2017445	chr12	55996852	rs59877680	ENSG00000065357	ENST00000546878	DGKA	55996825	55997562	HMC3_11610	openGene2openGene	VIT
neural	Microglia	rs11611029	chr12	55974294	rs11171710	ENSG00000123374	ENST00000556276	CDK2	55973390	55974544	HMC3_11609	openGene2openGene	HT
neural	Microglia	rs2017445	chr12	55996852	rs59877680	ENSG00000065357	ENST00000555218	DGKA	55996825	55997562	HMC3_11610	openGene2openGene	VIT
neural	Microglia	rs33993564	chr5	150847337	rs17111376	ENSG00000164587	ENST00000407193	RPS14	150847009	150847563	HMC3_41913	openGene2openGene	IBD
neural	Microglia	rs7512552	chr1	150487216	rs3840449	ENSG00000143363	ENST00000368937	PRUNE1	150487134	150487631	HMC3_2649	openGene2openGene	ECZ
neural	Microglia	rs2248359	chr20	54173204	rs2248137	ENSG00000087586	ENST00000422322	AURKA	54172959	54174614	HMC3_30136	openGene2openGene	MS
neural	Microglia	rs7512552	chr1	150487216	rs3840449	ENSG00000143363	ENST00000450884	PRUNE1	150487134	150487631	HMC3_2649	openGene2openGene	ECZ
neural	Microglia	rs2017445	chr12	56041628	rs705704	ENSG00000065357	ENST00000555218	DGKA	56041435	56042319	HMC3_11612	openGene2openGene	VIT
neural	Microglia	rs1463485	chr17	75855710	rs1463485	ENSG00000204316	ENST00000410030	MRPL38	75854976	75856388	HMC3_21411	openGene2openGene	SLE
neural	Microglia	rs2066819	chr12	56333921	rs80317430	ENSG00000196465	ENST00000550443	MYL6B	56333315	56334528	HMC3_11636	openGene2openGene	PSO
neural	Microglia	rs773125	chr12	56042145	rs1131017	ENSG00000111540	ENST00000448789	RAB5B	56041435	56042319	HMC3_11612	openGene2openGene	RA
neural	Microglia	rs2283792	chr22	21867813	rs9610505	ENSG00000161179	ENST00000482998	YDJC	21867014	21868090	HMC3_31210	openGene2openGene	MS
neural	Microglia	rs2256814	chr20	63739379	rs6122159	ENSG00000171703	ENST00000470559	TCEA2	63739277	63741337	HMC3_30396	openGene2openGene	MS
neural	Microglia	rs8042861	chr15	90388225	rs2589941	ENSG00000196547	ENST00000558161	MAN2A2	90387854	90388886	HMC3_17714	openGene2openGene	MS
neural	Microglia	rs10790268	chr11	118790689	rs57494551	ENSG00000149428	ENST00000617285	HYOU1	118790426	118792131	HMC3_9857	openGene2openGene	RA
neural	Microglia	rs9611565	chr22	41381237	rs2234052	ENSG00000196419	ENST00000405878	XRCC6	41380975	41382458	HMC3_31688	openGene2openGene	VIT
neural	Microglia	rs28449958	chr16	28880144	rs8055138	ENSG00000188603	ENST00000565047	CLN3	28879646	28880316	HMC3_18558	openGene2openGene	IBD
neural	Microglia	rs1701704	chr12	55996852	rs705702	ENSG00000185664	ENST00000547137	PMEL	55996825	55997562	HMC3_11610	openGene2openGene	T1D
neural	Microglia	rs11246217	chr11	575408	rs56333810	ENSG00000177595	ENST00000527357	PIDD1	575276	576744	HMC3_7248	openGene2openGene	SLE
neural	Microglia	rs7204270	chr16	30183519	rs930392	ENSG00000179965	ENST00000564550	ZNF771	30183413	30183726	HMC3_18592	openGene2openGene	MS
neural	Microglia	rs2017445	chr12	56041720	rs705705	ENSG00000170515	ENST00000551061	PA2G4	56041435	56042319	HMC3_11612	openGene2openGene	VIT
neural	Microglia	rs11590283	chr1	1308516	rs61766198	ENSG00000160087	ENST00000347370	UBE2J2	1307805	1308724	HMC3_27	openGene2openGene	SLE
neural	Microglia	rs2017445	chr12	56041628	rs705704	ENSG00000065357	ENST00000548407	DGKA	56041435	56042319	HMC3_11612	openGene2openGene	VIT
neural	Microglia	rs112006329	chr11	575408	rs56333810	ENSG00000177042	ENST00000397512	TMEM80	575276	576744	HMC3_7248	openGene2openGene	SLE
neural	Microglia	rs2304206	chr19	49665670	rs2304205	ENSG00000126457	ENST00000525616	PRMT1	49665557	49666030	HMC3_23638	openGene2openGene	VIT
neural	Microglia	rs2066819	chr12	56334216	rs2371494	ENSG00000135423	ENST00000479952	GLS2	56333315	56334528	HMC3_11636	openGene2openGene	PSO
neural	Microglia	rs1463485	chr17	75856326	rs112700585	ENSG00000092929	ENST00000585574	UNC13D	75854976	75856388	HMC3_21411	openGene2openGene	SLE
neural	Microglia	rs10876864	chr12	56042145	rs1131017	ENSG00000196465	ENST00000696002	MYL6B	56041435	56042319	HMC3_11612	openGene2openGene	ALG
neural	Microglia	rs3197999	chr3	49455048	rs9841110	ENSG00000172053	ENST00000452739	QARS1	49454445	49455404	HMC3_32914	ocr2openGene	IBD
neural	Microglia	rs1170436	chr16	68539392	rs1170443	ENSG00000286140	ENST00000306585	DERPC	68539049	68540027	HMC3_19051	openGene2openGene	SLE
neural	Microglia	rs28449958	chr16	28863883	rs11864750	ENSG00000196296	ENST00000563975	ATP2A1	28863233	28864219	HMC3_18557	openGene2openGene	IBD
neural	Microglia	rs1463485	chr17	75855710	rs1463485	ENSG00000092929	ENST00000585574	UNC13D	75854976	75856388	HMC3_21411	openGene2openGene	SLE
neural	Microglia	rs28449958	chr16	28864161	rs7193733	ENSG00000196296	ENST00000395503	ATP2A1	28863233	28864219	HMC3_18557	openGene2openGene	IBD
neural	Microglia	rs2017445	chr12	56041720	rs705705	ENSG00000065357	ENST00000548407	DGKA	56041435	56042319	HMC3_11612	openGene2openGene	VIT
neural	Microglia	rs112006329	chr11	575800	rs34793529	ENSG00000174775	ENST00000468682	HRAS	575276	576744	HMC3_7248	openGene2openGene	SLE
neural	Microglia	rs11611029	chr12	55974294	rs11171710	ENSG00000065357	ENST00000557080	DGKA	55973390	55974544	HMC3_11609	openGene2openGene	HT
neural	Microglia	rs2066819	chr12	56299736	rs41423244	ENSG00000062485	ENST00000547298	CS	56299669	56300758	HMC3_11634	openGene2openGene	PSO
neural	Microglia	rs1453560	chr17	39739722	rs9896940	ENSG00000131748	ENST00000578577	STARD3	39739024	39739753	HMC3_20405	openGene2openGene	SLE
neural	Microglia	rs2283792	chr22	21868030	rs9607340	ENSG00000100023	ENST00000626352	PPIL2	21867014	21868090	HMC3_31210	openGene2openGene	MS
neural	Microglia	rs60920700	chr3	119559610	rs41271391	ENSG00000144843	ENST00000481816	ADPRH	119559504	119559954	HMC3_34010	openGene2openGene	VIT
neural	Microglia	rs2066819	chr12	56267121	rs60542959	ENSG00000062485	ENST00000548567	CS	56266653	56267514	HMC3_11633	openGene2openGene	PSO
neural	Microglia	rs3783782	chr14	61470445	rs3783788	ENSG00000250548	ENST00000508827	LINC01303	61470317	61471251	HMC3_15087	ocr2openGene	RA
neural	Microglia	rs36016881	chr1	7961850	rs200968609	ENSG00000049246	ENST00000377532	PER3	7961202	7962017	HMC3_185	openGene2openGene	IBD
neural	Microglia	rs1031034	chr4	101347783	rs2850328	ENSG00000153064	ENST00000428908	BANK1	101347067	101348468	HMC3_37386	openGene2openGene	VIT
neural	Microglia	rs2066819	chr12	56333921	rs80317430	ENSG00000062485	ENST00000550655	CS	56333315	56334528	HMC3_11636	openGene2openGene	PSO
neural	Microglia	rs2066819	chr12	56334353	rs79824801	ENSG00000135469	ENST00000308197	COQ10A	56333315	56334528	HMC3_11636	openGene2openGene	PSO
neural	Microglia	rs2066819	chr12	56334474	chr12:56334474:GA:G	ENSG00000257727	ENST00000553164	CNPY2	56333315	56334528	HMC3_11636	openGene2openGene	PSO
neural	Microglia	rs2066819	chr12	56334216	rs2371494	ENSG00000135469	ENST00000308197	COQ10A	56333315	56334528	HMC3_11636	openGene2openGene	PSO
neural	Microglia	rs5758343	chr22	41414166	rs132920	ENSG00000100412	ENST00000677516	ACO2	41413460	41414357	HMC3_31690	ocr2openGene	ALG
neural	Microglia	rs4810485	chr20	46118343	rs1883832	ENSG00000124140	ENST00000454036	SLC12A5	46117766	46118923	HMC3_29846	openGene2openGene	MS
neural	Microglia	rs694739	chr11	64343211	rs479552	ENSG00000149761	ENST00000279206	NUDT22	64342429	64343343	HMC3_8619	openGene2openGene	MS
neural	Microglia	rs2066819	chr12	56300477	rs2695789	ENSG00000062485	ENST00000351328	CS	56299669	56300758	HMC3_11634	openGene2openGene	PSO
neural	Microglia	rs645078	chr11	64343211	rs479552	ENSG00000149743	ENST00000544286	TRPT1	64342429	64343343	HMC3_8619	openGene2openGene	PSO
neural	Microglia	rs1048990	chr14	35122110	rs28365850	ENSG00000100883	ENST00000216774	SRP54	35121524	35122875	HMC3_14596	openGene2openGene	ALG
neural	Microglia	rs2066819	chr12	56299736	rs41423244	ENSG00000062485	ENST00000351328	CS	56299669	56300758	HMC3_11634	openGene2openGene	PSO
neural	Microglia	rs72832915	chr17	39730733	rs3809717	ENSG00000161395	ENST00000584620	PGAP3	39730185	39730870	HMC3_20404	openGene2openGene	SLE
neural	Microglia	rs2066819	chr12	56334474	chr12:56334474:GA:G	ENSG00000135469	ENST00000546544	COQ10A	56333315	56334528	HMC3_11636	openGene2openGene	PSO
neural	Microglia	rs7207591	chr17	42276943	rs4029774	ENSG00000168610	ENST00000678792	STAT3	42276052	42277574	HMC3_20489	openGene2openGene	ALG
neural	Microglia	rs2066819	chr12	56300477	rs2695789	ENSG00000144785	ENST00000547423	ENSG00000144785	56299669	56300758	HMC3_11634	openGene2openGene	PSO
neural	Microglia	rs7132277	chr12	123043858	rs655293	ENSG00000150967	ENST00000543935	ABCB9	123043360	123043994	HMC3_13090	ocr2openGene	MS
neural	Microglia	rs60920700	chr3	119559610	rs41271391	ENSG00000183833	ENST00000482927	CFAP91	119559504	119559954	HMC3_34010	openGene2openGene	VIT
neural	Microglia	rs28449958	chr16	28824361	rs138159013	ENSG00000178952	ENST00000561644	TUFM	28823625	28824553	HMC3_18555	openGene2openGene	IBD
neural	Microglia	rs28449958	chr16	28880144	rs8055138	ENSG00000169682	ENST00000323081	SPNS1	28879646	28880316	HMC3_18558	openGene2openGene	IBD
neural	Microglia	rs7204270	chr16	30183519	rs930392	ENSG00000090238	ENST00000565110	YPEL3	30183413	30183726	HMC3_18592	openGene2openGene	MS
neural	Microglia	rs2304206	chr19	49665763	rs2304204	ENSG00000126453	ENST00000246784	BCL2L12	49665557	49666030	HMC3_23638	openGene2openGene	VIT
neural	Microglia	rs2304206	chr19	49677009	rs975484	ENSG00000010361	ENST00000377092	FUZ	49676623	49677352	HMC3_23639	openGene2openGene	VIT
neural	Microglia	rs2233424	chr6	44265240	rs2233433	ENSG00000137207	ENST00000510102	YIPF3	44264902	44265798	HMC3_44236	openGene2openGene	RA
neural	Microglia	rs773125	chr12	56042145	rs1131017	ENSG00000139531	ENST00000394115	SUOX	56041435	56042319	HMC3_11612	openGene2openGene	RA
neural	Microglia	rs33993564	chr5	150847077	rs10051924	ENSG00000132912	ENST00000517421	DCTN4	150847009	150847563	HMC3_41913	openGene2openGene	IBD
neural	Microglia	rs2066819	chr12	56300477	rs2695789	ENSG00000258199	ENST00000553176	ENSG00000258199	56299669	56300758	HMC3_11634	openGene2openGene	PSO
neural	Microglia	rs12946510	chr17	39754115	rs2941522	ENSG00000161395	ENST00000309862	PGAP3	39753883	39754987	HMC3_20407	ocr2openGene	MS
neural	Microglia	rs1463485	chr17	75855927	rs936394	ENSG00000204316	ENST00000477736	MRPL38	75854976	75856388	HMC3_21411	openGene2openGene	SLE
neural	Microglia	rs13018977	chr2	241316415	rs13006939	ENSG00000115677	ENST00000449864	HDLBP	241314862	241316519	HMC3_28678	openGene2openGene	T1D
neural	Microglia	rs10790268	chr11	118790689	rs57494551	ENSG00000196655	ENST00000525079	TRAPPC4	118790426	118792131	HMC3_9857	openGene2openGene	RA
neural	Microglia	rs4239702	chr20	46118343	rs1883832	ENSG00000124140	ENST00000626695	SLC12A5	46117766	46118923	HMC3_29846	openGene2openGene	CRO
neural	Microglia	rs773125	chr12	56042145	rs1131017	ENSG00000065361	ENST00000683653	ERBB3	56041435	56042319	HMC3_11612	openGene2openGene	RA
neural	Microglia	rs60920700	chr3	119559621	rs16829980	ENSG00000183833	ENST00000483134	CFAP91	119559504	119559954	HMC3_34010	openGene2openGene	VIT
neural	Microglia	rs1463485	chr17	75855927	rs936394	ENSG00000204316	ENST00000493383	MRPL38	75854976	75856388	HMC3_21411	openGene2openGene	SLE
neural	Microglia	rs10663129	chr3	141486623	rs12695736	ENSG00000114125	ENST00000273480	RNF7	141486474	141488049	HMC3_34581	openGene2openGene	ALG
neural	Microglia	rs13018977	chr2	241316415	rs13006939	ENSG00000115677	ENST00000417540	HDLBP	241314862	241316519	HMC3_28678	openGene2openGene	T1D
neural	Microglia	rs1569723	chr20	46118343	rs1883832	ENSG00000080189	ENST00000543605	SLC35C2	46117766	46118923	HMC3_29846	openGene2openGene	GD
neural	Microglia	rs13018977	chr2	241316415	rs13006939	ENSG00000115677	ENST00000462130	HDLBP	241314862	241316519	HMC3_28678	openGene2openGene	T1D
neural	Microglia	rs2066819	chr12	56334353	rs79824801	ENSG00000111602	ENST00000229201	TIMELESS	56333315	56334528	HMC3_11636	openGene2openGene	PSO
neural	Microglia	rs11611029	chr12	55974294	rs11171710	ENSG00000139531	ENST00000550478	SUOX	55973390	55974544	HMC3_11609	openGene2openGene	HT
neural	Microglia	rs1701704	chr12	55996852	rs705702	ENSG00000139531	ENST00000547586	SUOX	55996825	55997562	HMC3_11610	openGene2openGene	T1D
neural	Microglia	rs1701704	chr12	56041628	rs705704	ENSG00000135441	ENST00000553100	BLOC1S1	56041435	56042319	HMC3_11612	openGene2openGene	T1D
neural	Microglia	rs1701704	chr12	56041628	rs705704	ENSG00000135441	ENST00000547076	BLOC1S1	56041435	56042319	HMC3_11612	openGene2openGene	T1D
neural	Microglia	rs2304206	chr19	49677009	rs975484	ENSG00000268006	ENST00000600742	PTOV1-AS1	49676623	49677352	HMC3_23639	openGene2openGene	VIT
neural	Microglia	rs2017445	chr12	56041720	rs705705	ENSG00000123374	ENST00000553376	CDK2	56041435	56042319	HMC3_11612	openGene2openGene	VIT
neural	Microglia	rs12128789	chr1	212699510	rs73079851	ENSG00000203705	ENST00000532324	TATDN3	212699036	212700948	HMC3_4128	openGene2openGene	T1D
neural	Microglia	rs2304206	chr19	49665614	rs2304206	ENSG00000268006	ENST00000596521	PTOV1-AS1	49665557	49666030	HMC3_23638	openGene2openGene	VIT
neural	Microglia	rs645078	chr11	64343211	rs479552	ENSG00000110011	ENST00000543685	DNAJC4	64342429	64343343	HMC3_8619	openGene2openGene	PSO
neural	Microglia	rs1463485	chr17	75856326	rs112700585	ENSG00000204316	ENST00000585475	MRPL38	75854976	75856388	HMC3_21411	openGene2openGene	SLE
neural	Microglia	rs1463485	chr17	75856326	rs112700585	ENSG00000204316	ENST00000461602	MRPL38	75854976	75856388	HMC3_21411	openGene2openGene	SLE
neural	Microglia	rs1463485	chr17	75855710	rs1463485	ENSG00000204316	ENST00000464758	MRPL38	75854976	75856388	HMC3_21411	openGene2openGene	SLE
neural	Microglia	rs11590283	chr1	1308516	rs61766198	ENSG00000160087	ENST00000435198	UBE2J2	1307805	1308724	HMC3_27	openGene2openGene	SLE
neural	Microglia	rs773125	chr12	56042145	rs1131017	ENSG00000111540	ENST00000551459	RAB5B	56041435	56042319	HMC3_11612	openGene2openGene	RA
neural	Microglia	rs2017445	chr12	56041720	rs705705	ENSG00000065357	ENST00000547324	DGKA	56041435	56042319	HMC3_11612	openGene2openGene	VIT
neural	Microglia	rs645078	chr11	64343196	rs574835	ENSG00000173153	ENST00000405666	ESRRA	64342429	64343343	HMC3_8619	openGene2openGene	PSO
neural	Microglia	rs12232003	chr12	53180847	rs59218377	ENSG00000288663	ENST00000677982	ENSG00000288663	53179973	53181444	HMC3_11514	openGene2openGene	T1D
neural	Microglia	rs11590283	chr1	1308516	rs61766198	ENSG00000160087	ENST00000450390	UBE2J2	1307805	1308724	HMC3_27	openGene2openGene	SLE
neural	Microglia	rs7204270	chr16	30183519	rs930392	ENSG00000180209	ENST00000563718	MYLPF	30183413	30183726	HMC3_18592	openGene2openGene	MS
neural	Microglia	rs2066819	chr12	56267121	rs60542959	ENSG00000062485	ENST00000550700	CS	56266653	56267514	HMC3_11633	openGene2openGene	PSO
neural	Microglia	rs5758343	chr22	41381879	rs2234058	ENSG00000100401	ENST00000405486	RANGAP1	41380975	41382458	HMC3_31688	openGene2openGene	ALG
neural	Microglia	rs10876864	chr12	56007301	rs10876864	ENSG00000065357	ENST00000555025	DGKA	56007260	56008441	HMC3_11611	openGene2openGene	ALG
neural	Microglia	rs5758343	chr22	41403829	rs75784	ENSG00000100412	ENST00000678454	ACO2	41403803	41404417	HMC3_31689	ocr2openGene	ALG
neural	Microglia	rs2017445	chr12	56041628	rs705704	ENSG00000139531	ENST00000552813	SUOX	56041435	56042319	HMC3_11612	openGene2openGene	VIT
neural	Microglia	rs663743	chr11	64284975	rs2510066	ENSG00000173486	ENST00000449942	FKBP2	64284498	64286009	HMC3_8612	openGene2openGene	T1D
neural	Microglia	rs773125	chr12	56007301	rs10876864	ENSG00000065357	ENST00000547358	DGKA	56007260	56008441	HMC3_11611	openGene2openGene	RA
neural	Microglia	rs9611565	chr22	41381879	rs2234058	ENSG00000196419	ENST00000405506	XRCC6	41380975	41382458	HMC3_31688	openGene2openGene	VIT
neural	Microglia	rs773125	chr12	56007301	rs10876864	ENSG00000135414	ENST00000257868	GDF11	56007260	56008441	HMC3_11611	openGene2openGene	RA
neural	Microglia	rs28449958	chr16	28880144	rs8055138	ENSG00000178188	ENST00000684370	SH2B1	28879646	28880316	HMC3_18558	openGene2openGene	IBD
neural	Microglia	rs694739	chr11	64343211	rs479552	ENSG00000173153	ENST00000000442	ESRRA	64342429	64343343	HMC3_8619	openGene2openGene	MS
neural	Microglia	rs2017445	chr12	56041720	rs705705	ENSG00000065357	ENST00000555025	DGKA	56041435	56042319	HMC3_11612	openGene2openGene	VIT
neural	Microglia	rs508970	chr11	61129867	rs10897141	ENSG00000167987	ENST00000538036	VPS37C	61129665	61130277	HMC3_8481	ocr2openGene	RA
neural	Microglia	rs12445568	chr16	31033362	rs58726213	ENSG00000103549	ENST00000565931	RNF40	31033064	31034131	HMC3_18638	openGene2openGene	PSO
neural	Microglia	rs2017445	chr12	56041720	rs705705	ENSG00000170515	ENST00000550166	PA2G4	56041435	56042319	HMC3_11612	openGene2openGene	VIT
neural	Microglia	rs7512552	chr1	150487216	rs3840449	ENSG00000143409	ENST00000361936	MINDY1	150487134	150487631	HMC3_2649	openGene2openGene	ECZ
neural	Microglia	rs2066819	chr12	56333921	rs80317430	ENSG00000257727	ENST00000551276	CNPY2	56333315	56334528	HMC3_11636	openGene2openGene	PSO
neural	Microglia	rs7512552	chr1	150487216	rs3840449	ENSG00000143409	ENST00000361738	MINDY1	150487134	150487631	HMC3_2649	openGene2openGene	ECZ
neural	Microglia	rs7512552	chr1	150487216	rs3840449	ENSG00000143409	ENST00000470877	MINDY1	150487134	150487631	HMC3_2649	openGene2openGene	ECZ
neural	Microglia	rs694739	chr11	64284975	rs2510066	ENSG00000149761	ENST00000539325	NUDT22	64284498	64286009	HMC3_8612	openGene2openGene	MS
neural	Microglia	rs10876864	chr12	56007301	rs10876864	ENSG00000065357	ENST00000556001	DGKA	56007260	56008441	HMC3_11611	openGene2openGene	ALG
neural	Microglia	rs4252665	chr17	39739722	rs9896940	ENSG00000131748	ENST00000336308	STARD3	39739024	39739753	HMC3_20405	openGene2openGene	SLE
neural	Microglia	rs2283792	chr22	21868030	rs9607340	ENSG00000100023	ENST00000679586	PPIL2	21867014	21868090	HMC3_31210	openGene2openGene	MS
neural	Microglia	rs1048990	chr14	35122110	rs28365850	ENSG00000258704	ENST00000690001	SRP54-AS1	35121524	35122875	HMC3_14596	openGene2openGene	ALG
neural	Microglia	rs78865465	chr12	55974117	rs75639074	ENSG00000135437	ENST00000257895	RDH5	55973390	55974544	HMC3_11609	openGene2openGene	T1D
neural	Microglia	rs7207591	chr17	42276943	rs4029774	ENSG00000168610	ENST00000404395	STAT3	42276052	42277574	HMC3_20489	openGene2openGene	ALG
neural	Microglia	rs2017445	chr12	56041628	rs705704	ENSG00000065357	ENST00000550115	DGKA	56041435	56042319	HMC3_11612	openGene2openGene	VIT
neural	Microglia	rs663743	chr11	64284975	rs2510066	ENSG00000173153	ENST00000468670	ESRRA	64284498	64286009	HMC3_8612	openGene2openGene	T1D
neural	Microglia	rs694739	chr11	64343196	rs574835	ENSG00000149761	ENST00000279206	NUDT22	64342429	64343343	HMC3_8619	openGene2openGene	MS
neural	Microglia	rs2017445	chr12	56041628	rs705704	ENSG00000065357	ENST00000548378	DGKA	56041435	56042319	HMC3_11612	openGene2openGene	VIT
neural	Microglia	rs6889239	chr5	151081488	rs960709	ENSG00000198624	ENST00000355417	CCDC69	151080471	151081544	HMC3_41923	openGene2openGene	SLE
neural	Microglia	rs2066819	chr12	56334474	chr12:56334474:GA:G	ENSG00000257727	ENST00000273308	CNPY2	56333315	56334528	HMC3_11636	openGene2openGene	PSO
neural	Microglia	rs2066819	chr12	56334216	rs2371494	ENSG00000135469	ENST00000546544	COQ10A	56333315	56334528	HMC3_11636	openGene2openGene	PSO
neural	Microglia	rs8054198	chr16	10944503	rs8054198	ENSG00000182108	ENST00000570992	DEXI	10944248	10944879	HMC3_18249	openGene2openGene	SLE
neural	Microglia	rs10883723	chr10	102503918	rs3818470	ENSG00000171206	ENST00000643721	TRIM8	102503676	102504320	HMC3_6583	openGene2openGene	ALG
neural	Microglia	rs2256814	chr20	63740688	rs1741708	ENSG00000101246	ENST00000424545	ARFRP1	63739277	63741337	HMC3_30396	openGene2openGene	MS
neural	Microglia	rs1701704	chr12	55996852	rs705702	ENSG00000065357	ENST00000549368	DGKA	55996825	55997562	HMC3_11610	openGene2openGene	T1D
neural	Microglia	rs694739	chr11	64343196	rs574835	ENSG00000149761	ENST00000534929	NUDT22	64342429	64343343	HMC3_8619	openGene2openGene	MS
neural	Microglia	rs1701704	chr12	55996852	rs705702	ENSG00000065357	ENST00000402956	DGKA	55996825	55997562	HMC3_11610	openGene2openGene	T1D
neural	Microglia	rs12421615	chr11	64285685	rs887314	ENSG00000256940	ENST00000652899	PPP1R14B-AS1	64284498	64286009	HMC3_8612	openGene2openGene	VIT
neural	Microglia	rs3197999	chr3	50299601	rs34136796	ENSG00000271858	ENST00000607121	CYB561D2	50298831	50299912	HMC3_32949	openGene2openGene	IBD
neural	Microglia	rs2017445	chr12	56041720	rs705705	ENSG00000123411	ENST00000548601	IKZF4	56041435	56042319	HMC3_11612	openGene2openGene	VIT
neural	Microglia	rs28449958	chr16	28880144	rs8055138	ENSG00000169682	ENST00000561868	SPNS1	28879646	28880316	HMC3_18558	openGene2openGene	IBD
neural	Microglia	rs694739	chr11	64343196	rs574835	ENSG00000173264	ENST00000536017	GPR137	64342429	64343343	HMC3_8619	openGene2openGene	MS
neural	Microglia	rs1701704	chr12	55996852	rs705702	ENSG00000065357	ENST00000394147	DGKA	55996825	55997562	HMC3_11610	openGene2openGene	T1D
neural	Microglia	rs645078	chr11	64343211	rs479552	ENSG00000173264	ENST00000543383	GPR137	64342429	64343343	HMC3_8619	openGene2openGene	PSO
neural	Microglia	rs1701704	chr12	56041628	rs705704	ENSG00000111540	ENST00000360299	RAB5B	56041435	56042319	HMC3_11612	openGene2openGene	T1D
neural	Microglia	rs645078	chr11	64343211	rs479552	ENSG00000173264	ENST00000538032	GPR137	64342429	64343343	HMC3_8619	openGene2openGene	PSO
neural	Microglia	rs63406760	chr12	123043858	rs655293	ENSG00000051825	ENST00000539639	MPHOSPH9	123043360	123043994	HMC3_13090	ocr2openGene	ALG
neural	Microglia	rs10883723	chr10	102503918	rs3818470	ENSG00000107862	ENST00000678351	GBF1	102503676	102504320	HMC3_6583	openGene2openGene	ALG
neural	Microglia	rs10883723	chr10	102503918	rs3818470	ENSG00000107862	ENST00000677487	GBF1	102503676	102504320	HMC3_6583	openGene2openGene	ALG
neural	Microglia	rs773125	chr12	56042145	rs1131017	ENSG00000139531	ENST00000547586	SUOX	56041435	56042319	HMC3_11612	openGene2openGene	RA
neural	Microglia	rs5758343	chr22	41381237	rs2234052	ENSG00000167074	ENST00000406644	TEF	41380975	41382458	HMC3_31688	openGene2openGene	ALG
neural	Microglia	rs694739	chr11	64343196	rs574835	ENSG00000126432	ENST00000352435	PRDX5	64342429	64343343	HMC3_8619	openGene2openGene	MS
neural	Microglia	rs2066819	chr12	56267121	rs60542959	ENSG00000139613	ENST00000394023	SMARCC2	56266653	56267514	HMC3_11633	openGene2openGene	PSO
neural	Microglia	rs2066819	chr12	56300477	rs2695789	ENSG00000139613	ENST00000552674	SMARCC2	56299669	56300758	HMC3_11634	openGene2openGene	PSO
neural	Microglia	rs1250550	chr10	79299578	rs1250551	ENSG00000108179	ENST00000472580	PPIF	79298735	79300189	HMC3_6046	ocr2openGene	AS
neural	Microglia	rs33993564	chr5	150847024	rs10058943	ENSG00000086589	ENST00000199814	RBM22	150847009	150847563	HMC3_41913	openGene2openGene	IBD
neural	Microglia	rs694739	chr11	64343211	rs479552	ENSG00000002330	ENST00000544271	BAD	64342429	64343343	HMC3_8619	openGene2openGene	MS
neural	Microglia	rs72832915	chr17	39730733	rs3809717	ENSG00000141736	ENST00000445658	ERBB2	39730185	39730870	HMC3_20404	openGene2openGene	SLE
neural	Microglia	rs12142199	chr1	1308516	rs61766198	ENSG00000160075	ENST00000359060	SSU72	1307805	1308724	HMC3_27	openGene2openGene	SLE
neural	Microglia	rs9611565	chr22	41414166	rs132920	ENSG00000100412	ENST00000471094	ACO2	41413460	41414357	HMC3_31690	ocr2openGene	VIT
neural	Microglia	rs773125	chr12	56042145	rs1131017	ENSG00000123374	ENST00000266970	CDK2	56041435	56042319	HMC3_11612	openGene2openGene	RA
neural	Microglia	rs17849501	chr1	183471396	rs41272536	ENSG00000162704	ENST00000359856	ARPC5	183471044	183472948	HMC3_3442	openGene2openGene	SLE
neural	Microglia	rs12445568	chr16	31033576	rs12445650	ENSG00000099364	ENST00000427128	FBXL19	31033064	31034131	HMC3_18638	openGene2openGene	PSO
neural	Microglia	rs13018977	chr2	241316415	rs13006939	ENSG00000168397	ENST00000482507	ATG4B	241314862	241316519	HMC3_28678	openGene2openGene	T1D
neural	Microglia	rs663743	chr11	64343196	rs574835	ENSG00000149743	ENST00000541928	TRPT1	64342429	64343343	HMC3_8619	openGene2openGene	T1D
neural	Microglia	rs9611565	chr22	41413899	rs132919	ENSG00000100412	ENST00000679264	ACO2	41413460	41414357	HMC3_31690	ocr2openGene	VIT
neural	Microglia	rs7705826	chr5	132390140	rs274553	ENSG00000283782	ENST00000638452	ENSG00000283782	132389595	132390188	HMC3_41251	ocr2openGene	CRO
neural	Microglia	rs2066819	chr12	56334216	rs2371494	ENSG00000139613	ENST00000552674	SMARCC2	56333315	56334528	HMC3_11636	openGene2openGene	PSO
neural	Microglia	rs2066819	chr12	56334353	rs79824801	ENSG00000139613	ENST00000552674	SMARCC2	56333315	56334528	HMC3_11636	openGene2openGene	PSO
neural	Microglia	rs2066819	chr12	56334353	rs79824801	ENSG00000139613	ENST00000550859	SMARCC2	56333315	56334528	HMC3_11636	openGene2openGene	PSO
neural	Microglia	rs694739	chr11	64284975	rs2510066	ENSG00000149743	ENST00000537907	TRPT1	64284498	64286009	HMC3_8612	openGene2openGene	MS
neural	Microglia	rs3197999	chr3	49358324	rs1800668	ENSG00000173402	ENST00000469139	DAG1	49358127	49358872	HMC3_32908	openGene2openGene	IBD
neural	Microglia	rs3197999	chr3	49455048	rs9841110	ENSG00000173402	ENST00000496474	DAG1	49454445	49455404	HMC3_32914	ocr2openGene	IBD
neural	Microglia	rs3197999	chr3	49455048	rs9841110	ENSG00000173402	ENST00000428779	DAG1	49454445	49455404	HMC3_32914	ocr2openGene	IBD
neural	Microglia	rs694739	chr11	64285685	rs887314	ENSG00000149743	ENST00000317459	TRPT1	64284498	64286009	HMC3_8612	openGene2openGene	MS
neural	Microglia	rs7187776	chr16	28864161	rs7193733	ENSG00000177548	ENST00000357573	RABEP2	28863233	28864219	HMC3_18557	openGene2openGene	T1D
neural	Microglia	rs2304206	chr19	49677009	rs975484	ENSG00000126460	ENST00000597121	PRRG2	49676623	49677352	HMC3_23639	openGene2openGene	VIT
neural	Microglia	rs3197999	chr3	49455048	rs9841110	ENSG00000172053	ENST00000634724	QARS1	49454445	49455404	HMC3_32914	ocr2openGene	IBD
neural	Microglia	rs2066819	chr12	56334474	chr12:56334474:GA:G	ENSG00000135517	ENST00000555551	MIP	56333315	56334528	HMC3_11636	openGene2openGene	PSO
neural	Microglia	rs645078	chr11	64343211	rs479552	ENSG00000002330	ENST00000544271	BAD	64342429	64343343	HMC3_8619	openGene2openGene	PSO
neural	Microglia	rs28449958	chr16	28863801	rs7198606	ENSG00000178188	ENST00000322610	SH2B1	28863233	28864219	HMC3_18557	openGene2openGene	IBD
neural	Microglia	rs7132277	chr12	123364549	rs7485502	ENSG00000168778	ENST00000680574	TCTN2	123363987	123366004	HMC3_13099	openGene2openGene	MS
neural	Microglia	rs2283792	chr22	21868030	rs9607340	ENSG00000161179	ENST00000468686	YDJC	21867014	21868090	HMC3_31210	openGene2openGene	MS
neural	Microglia	rs2283792	chr22	21867813	rs9610505	ENSG00000161179	ENST00000398873	YDJC	21867014	21868090	HMC3_31210	openGene2openGene	MS
neural	Microglia	rs2066819	chr12	56267121	rs60542959	ENSG00000062485	ENST00000550734	CS	56266653	56267514	HMC3_11633	openGene2openGene	PSO
neural	Microglia	rs10790268	chr11	118790689	rs57494551	ENSG00000118181	ENST00000527791	RPS25	118790426	118792131	HMC3_9857	openGene2openGene	RA
neural	Microglia	rs11246217	chr11	575800	rs34793529	ENSG00000185507	ENST00000348655	IRF7	575276	576744	HMC3_7248	openGene2openGene	SLE
neural	Microglia	rs10876864	chr12	56007301	rs10876864	ENSG00000065357	ENST00000547358	DGKA	56007260	56008441	HMC3_11611	openGene2openGene	ALG
neural	Microglia	rs2017445	chr12	56041628	rs705704	ENSG00000139641	ENST00000267113	ESYT1	56041435	56042319	HMC3_11612	openGene2openGene	VIT
neural	Microglia	rs243323	chr16	11255821	rs243332	ENSG00000175643	ENST00000312499	RMI2	11255605	11256938	HMC3_18262	openGene2openGene	SLE
neural	Microglia	rs10876864	chr12	56042145	rs1131017	ENSG00000196465	ENST00000550152	MYL6B	56041435	56042319	HMC3_11612	openGene2openGene	ALG
neural	Microglia	rs1463485	chr17	75855927	rs936394	ENSG00000092929	ENST00000587504	UNC13D	75854976	75856388	HMC3_21411	openGene2openGene	SLE
neural	Microglia	rs5758343	chr22	41413899	rs132919	ENSG00000100410	ENST00000216252	PHF5A	41413460	41414357	HMC3_31690	ocr2openGene	ALG
neural	Microglia	rs1170436	chr16	68539384	rs1170444	ENSG00000286140	ENST00000306585	DERPC	68539049	68540027	HMC3_19051	openGene2openGene	SLE
neural	Microglia	rs28449958	chr16	28863883	rs11864750	ENSG00000196296	ENST00000395503	ATP2A1	28863233	28864219	HMC3_18557	openGene2openGene	IBD
neural	Microglia	rs5758343	chr22	41381909	rs2234059	ENSG00000100401	ENST00000356244	RANGAP1	41380975	41382458	HMC3_31688	openGene2openGene	ALG
neural	Microglia	rs11611029	chr12	55974294	rs11171710	ENSG00000065357	ENST00000402956	DGKA	55973390	55974544	HMC3_11609	openGene2openGene	HT
neural	Microglia	rs28449958	chr16	28880144	rs8055138	ENSG00000178188	ENST00000538342	SH2B1	28879646	28880316	HMC3_18558	openGene2openGene	IBD
neural	Microglia	rs28449958	chr16	28880144	rs8055138	ENSG00000178188	ENST00000359285	SH2B1	28879646	28880316	HMC3_18558	openGene2openGene	IBD
neural	Microglia	rs10876864	chr12	56042145	rs1131017	ENSG00000196465	ENST00000405661	MYL6B	56041435	56042319	HMC3_11612	openGene2openGene	ALG
neural	Microglia	rs508970	chr11	61129867	rs10897141	ENSG00000167987	ENST00000536000	VPS37C	61129665	61130277	HMC3_8481	ocr2openGene	RA
neural	Microglia	rs11246217	chr11	575800	rs34793529	ENSG00000177595	ENST00000347755	PIDD1	575276	576744	HMC3_7248	openGene2openGene	SLE
neural	Microglia	rs3783782	chr14	61470865	rs57943182	ENSG00000250548	ENST00000668001	LINC01303	61470317	61471251	HMC3_15087	ocr2openGene	RA
neural	Microglia	rs2066819	chr12	56267121	rs60542959	ENSG00000257727	ENST00000273308	CNPY2	56266653	56267514	HMC3_11633	openGene2openGene	PSO
neural	Microglia	rs508970	chr11	61129867	rs10897141	ENSG00000167987	ENST00000301765	VPS37C	61129665	61130277	HMC3_8481	ocr2openGene	RA
neural	Microglia	rs62149416	chr2	60881694	rs67574266	ENSG00000162927	ENST00000398658	PUS10	60880941	60881988	HMC3_25193	openGene2openGene	PSO
neural	Microglia	rs60920700	chr3	119559621	rs16829980	ENSG00000144843	ENST00000471850	ADPRH	119559504	119559954	HMC3_34010	openGene2openGene	VIT
neural	Microglia	rs8079075	chr17	39739722	rs9896940	ENSG00000131748	ENST00000336308	STARD3	39739024	39739753	HMC3_20405	openGene2openGene	SLE
neural	Microglia	rs773125	chr12	56042145	rs1131017	ENSG00000258311	ENST00000551946	ENSG00000258311	56041435	56042319	HMC3_11612	openGene2openGene	RA
neural	Microglia	rs5758343	chr22	41413619	rs202634	ENSG00000100412	ENST00000677516	ACO2	41413460	41414357	HMC3_31690	ocr2openGene	ALG
neural	Microglia	rs1048990	chr14	35122110	rs28365850	ENSG00000100883	ENST00000678274	SRP54	35121524	35122875	HMC3_14596	openGene2openGene	ALG
neural	Microglia	rs2066819	chr12	56334353	rs79824801	ENSG00000135469	ENST00000551911	COQ10A	56333315	56334528	HMC3_11636	openGene2openGene	PSO
neural	Microglia	rs766751473	chr5	132389637	rs11748193	ENSG00000197536	ENST00000378953	IRF1-AS1	132389595	132390188	HMC3_41251	ocr2openGene	T1D
neural	Microglia	rs2066819	chr12	56334353	rs79824801	ENSG00000257727	ENST00000553164	CNPY2	56333315	56334528	HMC3_11636	openGene2openGene	PSO
neural	Microglia	rs2066819	chr12	56334474	chr12:56334474:GA:G	ENSG00000135469	ENST00000308197	COQ10A	56333315	56334528	HMC3_11636	openGene2openGene	PSO
neural	Microglia	rs4810485	chr20	46118343	rs1883832	ENSG00000080189	ENST00000484318	SLC35C2	46117766	46118923	HMC3_29846	openGene2openGene	MS
neural	Microglia	rs72832915	chr17	39730733	rs3809717	ENSG00000161395	ENST00000309862	PGAP3	39730185	39730870	HMC3_20404	openGene2openGene	SLE
neural	Microglia	rs7120737	chr11	47565510	rs11039300	ENSG00000123444	ENST00000531067	KBTBD4	47565159	47566266	HMC3_8330	openGene2openGene	MS
neural	Microglia	rs2304206	chr19	49665614	rs2304206	ENSG00000126453	ENST00000619007	BCL2L12	49665557	49666030	HMC3_23638	openGene2openGene	VIT
neural	Microglia	rs2283792	chr22	21868030	rs9607340	ENSG00000100023	ENST00000406385	PPIL2	21867014	21868090	HMC3_31210	openGene2openGene	MS
neural	Microglia	rs2304206	chr19	49665763	rs2304204	ENSG00000126457	ENST00000527412	PRMT1	49665557	49666030	HMC3_23638	openGene2openGene	VIT
neural	Microglia	rs243323	chr16	11255821	rs243332	ENSG00000182108	ENST00000570440	DEXI	11255605	11256938	HMC3_18262	openGene2openGene	SLE
neural	Microglia	rs533646	chr11	118689861	rs4938530	ENSG00000196655	ENST00000531290	TRAPPC4	118689621	118690525	HMC3_9856	openGene2openGene	MS
neural	Microglia	rs331463	chr11	36470521	rs79511177	ENSG00000135362	ENST00000532578	PRR5L	36470489	36470766	HMC3_8152	ocr2openGene	RA
neural	Microglia	rs33993564	chr5	150847024	rs10058943	ENSG00000132912	ENST00000521448	DCTN4	150847009	150847563	HMC3_41913	openGene2openGene	IBD
neural	Microglia	rs10883723	chr10	102502871	rs2296590	ENSG00000107872	ENST00000481808	FBXL15	102501956	102503099	HMC3_6582	openGene2openGene	ALG
neural	Microglia	rs2304206	chr19	49665614	rs2304206	ENSG00000126453	ENST00000598979	BCL2L12	49665557	49666030	HMC3_23638	openGene2openGene	VIT
neural	Microglia	rs147868091	chr21	34544067	rs4816492	ENSG00000288711	ENST00000684541	ENSG00000288711	34544018	34544304	HMC3_30790	ocr2openGene	RA
neural	Microglia	rs2066819	chr12	56334216	rs2371494	ENSG00000181852	ENST00000547967	RNF41	56333315	56334528	HMC3_11636	openGene2openGene	PSO
neural	Microglia	rs645078	chr11	64343211	rs479552	ENSG00000149761	ENST00000441250	NUDT22	64342429	64343343	HMC3_8619	openGene2openGene	PSO
neural	Microglia	rs694739	chr11	64284975	rs2510066	ENSG00000149761	ENST00000537094	NUDT22	64284498	64286009	HMC3_8612	openGene2openGene	MS
neural	Microglia	rs766751473	chr5	132457594	rs4705950	ENSG00000164402	ENST00000453480	SEPTIN8	132457202	132458121	HMC3_41260	ocr2openGene	T1D
neural	Microglia	rs11611029	chr12	55974294	rs11171710	ENSG00000123374	ENST00000555408	CDK2	55973390	55974544	HMC3_11609	openGene2openGene	HT
neural	Microglia	rs7187776	chr16	28846324	rs7187776	ENSG00000177548	ENST00000562475	RABEP2	28846041	28846807	HMC3_18556	openGene2openGene	T1D
neural	Microglia	rs11611029	chr12	55974294	rs11171710	ENSG00000123374	ENST00000553376	CDK2	55973390	55974544	HMC3_11609	openGene2openGene	HT
neural	Microglia	rs1701704	chr12	55996852	rs705702	ENSG00000065357	ENST00000548378	DGKA	55996825	55997562	HMC3_11610	openGene2openGene	T1D
neural	Microglia	rs4810485	chr20	46118343	rs1883832	ENSG00000124140	ENST00000428198	SLC12A5	46117766	46118923	HMC3_29846	openGene2openGene	SLE
neural	Microglia	rs2248359	chr20	54173204	rs2248137	ENSG00000020256	ENST00000371515	ZFP64	54172959	54174614	HMC3_30136	openGene2openGene	MS
neural	Microglia	rs766751473	chr5	132457594	rs4705950	ENSG00000164402	ENST00000448933	SEPTIN8	132457202	132458121	HMC3_41260	ocr2openGene	T1D
neural	Microglia	rs766751473	chr5	132457594	rs4705950	ENSG00000164402	ENST00000620483	SEPTIN8	132457202	132458121	HMC3_41260	ocr2openGene	T1D
neural	Microglia	rs645078	chr11	64343196	rs574835	ENSG00000149761	ENST00000428347	NUDT22	64342429	64343343	HMC3_8619	openGene2openGene	PSO
neural	Microglia	rs2248359	chr20	54173204	rs2248137	ENSG00000020256	ENST00000216923	ZFP64	54172959	54174614	HMC3_30136	openGene2openGene	MS
neural	Microglia	rs2017445	chr12	55996852	rs59877680	ENSG00000065357	ENST00000548549	DGKA	55996825	55997562	HMC3_11610	openGene2openGene	VIT
neural	Microglia	rs2233424	chr6	44265240	rs2233433	ENSG00000171453	ENST00000481352	POLR1C	44264902	44265798	HMC3_44236	openGene2openGene	RA
neural	Microglia	rs930297	chr17	75412743	rs9914731	ENSG00000182173	ENST00000583634	TSEN54	75412659	75412948	HMC3_21382	ocr2openGene	SLE
neural	Microglia	rs2017445	chr12	55996852	rs59877680	ENSG00000139531	ENST00000356124	SUOX	55996825	55997562	HMC3_11610	openGene2openGene	VIT
neural	Microglia	rs7187776	chr16	28880144	rs8055138	ENSG00000178188	ENST00000337120	SH2B1	28879646	28880316	HMC3_18558	openGene2openGene	T1D
neural	Microglia	rs63406760	chr12	123233754	rs1727332	ENSG00000111325	ENST00000397389	OGFOD2	123232653	123233915	HMC3_13096	openGene2openGene	ALG
neural	Microglia	rs36014129	chr6	26189128	rs13204572	ENSG00000124635	ENST00000607124	H2BC11	26188676	26189383	HMC3_43496	openGene2openGene	SLE
neural	Microglia	rs28449958	chr16	28824361	rs138159013	ENSG00000178188	ENST00000545570	SH2B1	28823625	28824553	HMC3_18555	openGene2openGene	IBD
neural	Microglia	rs28449958	chr16	28822933	rs201131521	ENSG00000178188	ENST00000545570	SH2B1	28822507	28823549	HMC3_18554	openGene2openGene	IBD
neural	Microglia	rs2233424	chr6	44265183	rs2233434	ENSG00000171453	ENST00000642195	POLR1C	44264902	44265798	HMC3_44236	openGene2openGene	RA
neural	Microglia	rs2017445	chr12	55996852	rs59877680	ENSG00000139531	ENST00000547586	SUOX	55996825	55997562	HMC3_11610	openGene2openGene	VIT
neural	Microglia	rs663743	chr11	64343196	rs574835	ENSG00000173457	ENST00000542235	PPP1R14B	64342429	64343343	HMC3_8619	openGene2openGene	T1D
neural	Microglia	rs2017445	chr12	55996852	rs59877680	ENSG00000139531	ENST00000552258	SUOX	55996825	55997562	HMC3_11610	openGene2openGene	VIT
neural	Microglia	rs2017445	chr12	55996852	rs59877680	ENSG00000139531	ENST00000552813	SUOX	55996825	55997562	HMC3_11610	openGene2openGene	VIT
neural	Microglia	rs2017445	chr12	56041628	rs705704	ENSG00000139531	ENST00000356124	SUOX	56041435	56042319	HMC3_11612	openGene2openGene	VIT
neural	Microglia	rs2017445	chr12	56041628	rs705704	ENSG00000139531	ENST00000550121	SUOX	56041435	56042319	HMC3_11612	openGene2openGene	VIT
neural	Microglia	rs36014129	chr6	26021644	rs41266779	ENSG00000197903	ENST00000356950	H2BC12	26021055	26022033	HMC3_43481	openGene2openGene	SLE
neural	Microglia	rs12142199	chr1	1358384	rs34841888	ENSG00000187961	ENST00000481067	KLHL17	1358176	1359263	HMC3_30	openGene2openGene	SLE
neural	Microglia	rs2066819	chr12	56333921	rs80317430	ENSG00000135423	ENST00000491880	GLS2	56333315	56334528	HMC3_11636	openGene2openGene	PSO
neural	Microglia	rs773125	chr12	56042145	rs1131017	ENSG00000170473	ENST00000454792	PYM1	56041435	56042319	HMC3_11612	openGene2openGene	RA
neural	Microglia	rs7187776	chr16	28863883	rs11864750	ENSG00000177548	ENST00000357573	RABEP2	28863233	28864219	HMC3_18557	openGene2openGene	T1D
neural	Microglia	rs112006329	chr11	575800	rs34793529	ENSG00000177542	ENST00000528606	SLC25A22	575276	576744	HMC3_7248	openGene2openGene	SLE
neural	Microglia	rs773125	chr12	56042145	rs1131017	ENSG00000111540	ENST00000548068	RAB5B	56041435	56042319	HMC3_11612	openGene2openGene	RA
neural	Microglia	rs12142199	chr1	1308516	rs61766198	ENSG00000160087	ENST00000422076	UBE2J2	1307805	1308724	HMC3_27	openGene2openGene	SLE
neural	Microglia	rs2283792	chr22	21868030	rs9607340	ENSG00000100023	ENST00000679795	PPIL2	21867014	21868090	HMC3_31210	openGene2openGene	MS
neural	Microglia	rs773125	chr12	56042145	rs1131017	ENSG00000123353	ENST00000552672	ORMDL2	56041435	56042319	HMC3_11612	openGene2openGene	RA
neural	Microglia	rs28449958	chr16	28864161	rs7193733	ENSG00000178188	ENST00000567536	SH2B1	28863233	28864219	HMC3_18557	openGene2openGene	IBD
neural	Microglia	rs773125	chr12	56042145	rs1131017	ENSG00000092841	ENST00000552297	MYL6	56041435	56042319	HMC3_11612	openGene2openGene	RA
neural	Microglia	rs1194	chr6	35260055	rs4713844	ENSG00000124678	ENST00000673754	TCP11	35258901	35260130	HMC3_43901	openGene2openGene	SLE
neural	Microglia	rs2066819	chr12	56267121	rs60542959	ENSG00000062485	ENST00000548849	CS	56266653	56267514	HMC3_11633	openGene2openGene	PSO
neural	Microglia	rs2017445	chr12	56041628	rs705704	ENSG00000065357	ENST00000549368	DGKA	56041435	56042319	HMC3_11612	openGene2openGene	VIT
neural	Microglia	rs5758343	chr22	41413899	rs132919	ENSG00000100412	ENST00000677554	ACO2	41413460	41414357	HMC3_31690	ocr2openGene	ALG
neural	Microglia	rs5758343	chr22	41414166	rs132920	ENSG00000100412	ENST00000677554	ACO2	41413460	41414357	HMC3_31690	ocr2openGene	ALG
neural	Microglia	rs11246217	chr11	575408	rs56333810	ENSG00000177595	ENST00000347755	PIDD1	575276	576744	HMC3_7248	openGene2openGene	SLE
neural	Microglia	rs773125	chr12	56007301	rs10876864	ENSG00000065357	ENST00000547324	DGKA	56007260	56008441	HMC3_11611	openGene2openGene	RA
neural	Microglia	rs5758343	chr22	41414166	rs132920	ENSG00000100410	ENST00000459687	PHF5A	41413460	41414357	HMC3_31690	ocr2openGene	ALG
neural	Microglia	rs2283792	chr22	21868030	rs9607340	ENSG00000100023	ENST00000680061	PPIL2	21867014	21868090	HMC3_31210	openGene2openGene	MS
neural	Microglia	rs2066819	chr12	56334353	rs79824801	ENSG00000062485	ENST00000550159	CS	56333315	56334528	HMC3_11636	openGene2openGene	PSO
neural	Microglia	rs10876864	chr12	56007301	rs10876864	ENSG00000065357	ENST00000548479	DGKA	56007260	56008441	HMC3_11611	openGene2openGene	ALG
neural	Microglia	rs1463485	chr17	75856326	rs112700585	ENSG00000092929	ENST00000586108	UNC13D	75854976	75856388	HMC3_21411	openGene2openGene	SLE
neural	Microglia	rs10876864	chr12	56042145	rs1131017	ENSG00000196465	ENST00000696001	MYL6B	56041435	56042319	HMC3_11612	openGene2openGene	ALG
neural	Microglia	rs4239702	chr20	46118343	rs1883832	ENSG00000080189	ENST00000481809	SLC35C2	46117766	46118923	HMC3_29846	openGene2openGene	CRO
neural	Microglia	rs4809219	chr20	63740795	rs6062510	ENSG00000258366	ENST00000488316	RTEL1	63739277	63741337	HMC3_30396	openGene2openGene	ECZ
neural	Microglia	rs2283792	chr22	21867813	rs9610505	ENSG00000100023	ENST00000680426	PPIL2	21867014	21868090	HMC3_31210	openGene2openGene	MS
neural	Microglia	rs5758343	chr22	41413899	rs132919	ENSG00000100412	ENST00000678394	ACO2	41413460	41414357	HMC3_31690	ocr2openGene	ALG
neural	Microglia	rs2066819	chr12	56267121	rs60542959	ENSG00000257727	ENST00000547570	CNPY2	56266653	56267514	HMC3_11633	openGene2openGene	PSO
neural	Microglia	rs508970	chr11	61129867	rs10897141	ENSG00000167987	ENST00000535818	VPS37C	61129665	61130277	HMC3_8481	ocr2openGene	RA
neural	Microglia	rs2066819	chr12	56334474	chr12:56334474:GA:G	ENSG00000257727	ENST00000553191	CNPY2	56333315	56334528	HMC3_11636	openGene2openGene	PSO
neural	Microglia	rs5758343	chr22	41413633	rs202635	ENSG00000100412	ENST00000677427	ACO2	41413460	41414357	HMC3_31690	ocr2openGene	ALG
neural	Microglia	rs7512552	chr1	150487216	rs3840449	ENSG00000237781	ENST00000442435	ADAMTSL4-AS2	150487134	150487631	HMC3_2649	openGene2openGene	ECZ
neural	Microglia	rs1048990	chr14	35122110	rs28365850	ENSG00000165410	ENST00000554470	CFL2	35121524	35122875	HMC3_14596	openGene2openGene	ALG
neural	Microglia	rs2017445	chr12	56041720	rs705705	ENSG00000065357	ENST00000556001	DGKA	56041435	56042319	HMC3_11612	openGene2openGene	VIT
neural	Microglia	rs4810485	chr20	46118343	rs1883832	ENSG00000124140	ENST00000626701	SLC12A5	46117766	46118923	HMC3_29846	openGene2openGene	MS
neural	Microglia	rs11154801	chr6	135497759	rs13197384	ENSG00000146410	ENST00000367784	MTFR2	135497298	135498171	HMC3_45292	openGene2openGene	MS
neural	Microglia	rs4252665	chr17	39739722	rs9896940	ENSG00000161395	ENST00000582276	PGAP3	39739024	39739753	HMC3_20405	openGene2openGene	SLE
neural	Microglia	imm_5_40408209	chr5	40383959	rs895123	ENSG00000171522	ENST00000514343	PTGER4	40383783	40384049	HMC3_39604	ocr2openGene	CRO
neural	Microglia	rs12445568	chr16	30958236	rs62055866	ENSG00000260267	ENST00000564629	ENSG00000260267	30957018	30958495	HMC3_18634	openGene2openGene	PSO
neural	Microglia	rs72832915	chr17	39730733	rs3809717	ENSG00000161395	ENST00000300658	PGAP3	39730185	39730870	HMC3_20404	openGene2openGene	SLE
neural	Microglia	rs2283792	chr22	21867813	rs9610505	ENSG00000100023	ENST00000680022	PPIL2	21867014	21868090	HMC3_31210	openGene2openGene	MS
neural	Microglia	rs773125	chr12	56042145	rs1131017	ENSG00000135404	ENST00000552067	CD63	56041435	56042319	HMC3_11612	openGene2openGene	RA
neural	Microglia	rs1701704	chr12	55996852	rs705702	ENSG00000065357	ENST00000549323	DGKA	55996825	55997562	HMC3_11610	openGene2openGene	T1D
neural	Microglia	rs773125	chr12	56042145	rs1131017	ENSG00000135404	ENST00000546939	CD63	56041435	56042319	HMC3_11612	openGene2openGene	RA
neural	Microglia	rs2283792	chr22	21867813	rs9610505	ENSG00000100023	ENST00000680860	PPIL2	21867014	21868090	HMC3_31210	openGene2openGene	MS
neural	Microglia	rs533646	chr11	118689860	rs4938529	ENSG00000196655	ENST00000434101	TRAPPC4	118689621	118690525	HMC3_9856	openGene2openGene	MS
neural	Microglia	rs28449958	chr16	28880144	rs8055138	ENSG00000169682	ENST00000334536	SPNS1	28879646	28880316	HMC3_18558	openGene2openGene	IBD
neural	Microglia	rs36016881	chr1	7961913	rs35675666	ENSG00000049245	ENST00000054666	VAMP3	7961202	7962017	HMC3_185	openGene2openGene	IBD
neural	Microglia	rs663743	chr11	64285685	rs887314	ENSG00000256940	ENST00000538355	PPP1R14B-AS1	64284498	64286009	HMC3_8612	openGene2openGene	T1D
neural	Microglia	rs773125	chr12	56042145	rs1131017	ENSG00000139531	ENST00000356124	SUOX	56041435	56042319	HMC3_11612	openGene2openGene	RA
neural	Microglia	rs694739	chr11	64343211	rs479552	ENSG00000173264	ENST00000536017	GPR137	64342429	64343343	HMC3_8619	openGene2openGene	MS
neural	Microglia	rs10883723	chr10	102503918	rs3818470	ENSG00000107872	ENST00000457067	FBXL15	102503676	102504320	HMC3_6583	openGene2openGene	ALG
neural	Microglia	rs12142199	chr1	1308516	rs61766198	ENSG00000175756	ENST00000496905	AURKAIP1	1307805	1308724	HMC3_27	openGene2openGene	SLE
neural	Microglia	rs33993564	chr5	150847337	rs17111376	ENSG00000132912	ENST00000517421	DCTN4	150847009	150847563	HMC3_41913	openGene2openGene	IBD
neural	Microglia	rs13018977	chr2	241316415	rs13006939	ENSG00000115677	ENST00000391975	HDLBP	241314862	241316519	HMC3_28678	openGene2openGene	T1D
neural	Microglia	rs10790268	chr11	118790689	rs57494551	ENSG00000196655	ENST00000533012	TRAPPC4	118790426	118792131	HMC3_9857	openGene2openGene	RA
neural	Microglia	rs10790268	chr11	118790689	rs57494551	ENSG00000196655	ENST00000528230	TRAPPC4	118790426	118792131	HMC3_9857	openGene2openGene	RA
neural	Microglia	rs10663129	chr3	141486623	rs12695736	ENSG00000114125	ENST00000498828	RNF7	141486474	141488049	HMC3_34581	openGene2openGene	ALG
neural	Microglia	rs60920700	chr3	119559610	rs41271391	ENSG00000183833	ENST00000483134	CFAP91	119559504	119559954	HMC3_34010	openGene2openGene	VIT
neural	Microglia	rs11611029	chr12	55974294	rs11171710	ENSG00000185664	ENST00000549413	PMEL	55973390	55974544	HMC3_11609	openGene2openGene	HT
neural	Microglia	rs2283792	chr22	21868030	rs9607340	ENSG00000212102	ENST00000390813	MIR301B	21867014	21868090	HMC3_31210	openGene2openGene	MS
neural	Microglia	rs3197999	chr3	49358324	rs1800668	ENSG00000067560	ENST00000679208	RHOA	49358127	49358872	HMC3_32908	openGene2openGene	IBD
neural	Microglia	rs7187776	chr16	28880144	rs8055138	ENSG00000260796	ENST00000568183	ENSG00000260796	28879646	28880316	HMC3_18558	openGene2openGene	T1D
neural	Microglia	rs1569723	chr20	46118343	rs1883832	ENSG00000080189	ENST00000484318	SLC35C2	46117766	46118923	HMC3_29846	openGene2openGene	GD
neural	Microglia	rs13018977	chr2	241316415	rs13006939	ENSG00000115677	ENST00000413241	HDLBP	241314862	241316519	HMC3_28678	openGene2openGene	T1D
neural	Microglia	rs11611029	chr12	55974294	rs11171710	ENSG00000139531	ENST00000546833	SUOX	55973390	55974544	HMC3_11609	openGene2openGene	HT
neural	Microglia	rs645078	chr11	64343196	rs574835	ENSG00000110011	ENST00000321460	DNAJC4	64342429	64343343	HMC3_8619	openGene2openGene	PSO
neural	Microglia	rs11154801	chr6	135497759	rs13197384	ENSG00000029363	ENST00000628517	BCLAF1	135497298	135498171	HMC3_45292	openGene2openGene	MS
neural	Microglia	rs1701704	chr12	55996852	rs705702	ENSG00000139531	ENST00000552258	SUOX	55996825	55997562	HMC3_11610	openGene2openGene	T1D
neural	Microglia	rs13018977	chr2	241316415	rs13006939	ENSG00000115694	ENST00000420551	STK25	241314862	241316519	HMC3_28678	openGene2openGene	T1D
neural	Microglia	rs28449958	chr16	28822933	rs201131521	ENSG00000260442	ENST00000691192	ATP2A1-AS1	28822507	28823549	HMC3_18554	openGene2openGene	IBD
neural	Microglia	rs2017445	chr12	55996852	rs59877680	ENSG00000139613	ENST00000347471	SMARCC2	55996825	55997562	HMC3_11610	openGene2openGene	VIT
neural	Microglia	rs1463485	chr17	75855710	rs1463485	ENSG00000204316	ENST00000309352	MRPL38	75854976	75856388	HMC3_21411	openGene2openGene	SLE
neural	Microglia	rs12128789	chr1	212699510	rs73079851	ENSG00000288007	ENST00000669720	ENSG00000288007	212699036	212700948	HMC3_4128	openGene2openGene	T1D
neural	Microglia	rs2283792	chr22	21868030	rs9607340	ENSG00000100023	ENST00000680393	PPIL2	21867014	21868090	HMC3_31210	openGene2openGene	MS
neural	Microglia	rs13018977	chr2	241316415	rs13006939	ENSG00000115687	ENST00000437780	PASK	241314862	241316519	HMC3_28678	openGene2openGene	T1D
neural	Microglia	rs2017445	chr12	56041628	rs705704	ENSG00000065357	ENST00000547324	DGKA	56041435	56042319	HMC3_11612	openGene2openGene	VIT
neural	Microglia	rs2066819	chr12	56333921	rs80317430	ENSG00000135423	ENST00000461077	GLS2	56333315	56334528	HMC3_11636	openGene2openGene	PSO
neural	Microglia	rs645078	chr11	64343196	rs574835	ENSG00000002330	ENST00000544271	BAD	64342429	64343343	HMC3_8619	openGene2openGene	PSO
neural	Microglia	rs5758343	chr22	41403829	rs75784	ENSG00000100412	ENST00000677554	ACO2	41403803	41404417	HMC3_31689	ocr2openGene	ALG
neural	Microglia	rs10947428	chr6	33761941	rs61004913	ENSG00000161896	ENST00000634274	IP6K3	33761690	33762481	HMC3_43866	ocr2openGene	ALG
neural	Microglia	rs930297	chr17	75412743	rs9914731	ENSG00000264511	ENST00000578455	MIR3678	75412659	75412948	HMC3_21382	ocr2openGene	SLE
neural	Microglia	rs4809219	chr20	63740795	rs6062510	ENSG00000258366	ENST00000686756	RTEL1	63739277	63741337	HMC3_30396	openGene2openGene	ECZ
neural	Microglia	rs78865465	chr12	55974117	rs75639074	ENSG00000135424	ENST00000556273	ITGA7	55973390	55974544	HMC3_11609	openGene2openGene	T1D
neural	Microglia	rs5758343	chr22	41403829	rs75784	ENSG00000100412	ENST00000677516	ACO2	41403803	41404417	HMC3_31689	ocr2openGene	ALG
neural	Microglia	rs5758343	chr22	41413619	rs202634	ENSG00000100412	ENST00000678600	ACO2	41413460	41414357	HMC3_31690	ocr2openGene	ALG
neural	Microglia	rs1701704	chr12	55996852	rs705702	ENSG00000135414	ENST00000546799	GDF11	55996825	55997562	HMC3_11610	openGene2openGene	T1D
neural	Microglia	rs1170436	chr16	68539161	rs1170445	ENSG00000286140	ENST00000306585	DERPC	68539049	68540027	HMC3_19051	openGene2openGene	SLE
neural	Microglia	rs773125	chr12	56007301	rs10876864	ENSG00000065357	ENST00000549629	DGKA	56007260	56008441	HMC3_11611	openGene2openGene	RA
neural	Microglia	rs7132277	chr12	123043858	rs655293	ENSG00000051825	ENST00000541437	MPHOSPH9	123043360	123043994	HMC3_13090	ocr2openGene	MS
neural	Microglia	rs2283792	chr22	21867813	rs9610505	ENSG00000100023	ENST00000680061	PPIL2	21867014	21868090	HMC3_31210	openGene2openGene	MS
neural	Microglia	rs3783782	chr14	61470445	rs3783788	ENSG00000232774	ENST00000229465	ENSG00000232774	61470317	61471251	HMC3_15087	ocr2openGene	RA
neural	Microglia	rs2017445	chr12	56041628	rs705704	ENSG00000170515	ENST00000553057	PA2G4	56041435	56042319	HMC3_11612	openGene2openGene	VIT
neural	Microglia	rs11246217	chr11	575408	rs56333810	ENSG00000174775	ENST00000462734	HRAS	575276	576744	HMC3_7248	openGene2openGene	SLE
neural	Microglia	rs36014129	chr6	26021644	rs41266779	ENSG00000196787	ENST00000359193	H2AC11	26021055	26022033	HMC3_43481	openGene2openGene	SLE
neural	Microglia	rs78865465	chr12	55974117	rs75639074	ENSG00000065357	ENST00000331886	DGKA	55973390	55974544	HMC3_11609	openGene2openGene	T1D
neural	Microglia	rs78865465	chr12	55974117	rs75639074	ENSG00000065357	ENST00000555218	DGKA	55973390	55974544	HMC3_11609	openGene2openGene	T1D
neural	Microglia	rs773125	chr12	56042145	rs1131017	ENSG00000135414	ENST00000546799	GDF11	56041435	56042319	HMC3_11612	openGene2openGene	RA
neural	Microglia	rs9611565	chr22	41381879	rs2234058	ENSG00000196419	ENST00000405878	XRCC6	41380975	41382458	HMC3_31688	openGene2openGene	VIT
neural	Microglia	rs10876864	chr12	56080024	rs7297175	ENSG00000196465	ENST00000553066	MYL6B	56078984	56080542	HMC3_11616	openGene2openGene	ALG
neural	Microglia	rs9611565	chr22	41381909	rs2234059	ENSG00000196419	ENST00000405878	XRCC6	41380975	41382458	HMC3_31688	openGene2openGene	VIT
neural	Microglia	rs5758343	chr22	41413619	rs202634	ENSG00000100412	ENST00000678394	ACO2	41413460	41414357	HMC3_31690	ocr2openGene	ALG
neural	Microglia	rs2066819	chr12	56333921	rs80317430	ENSG00000062485	ENST00000550734	CS	56333315	56334528	HMC3_11636	openGene2openGene	PSO
neural	Microglia	rs2066819	chr12	56334216	rs2371494	ENSG00000257727	ENST00000273308	CNPY2	56333315	56334528	HMC3_11636	openGene2openGene	PSO
neural	Microglia	rs4252665	chr17	39739722	rs9896940	ENSG00000131748	ENST00000579479	STARD3	39739024	39739753	HMC3_20405	openGene2openGene	SLE
neural	Microglia	rs2066819	chr12	56334216	rs2371494	ENSG00000135469	ENST00000551911	COQ10A	56333315	56334528	HMC3_11636	openGene2openGene	PSO
neural	Microglia	rs2066819	chr12	56334474	chr12:56334474:GA:G	ENSG00000176422	ENST00000338146	SPRYD4	56333315	56334528	HMC3_11636	openGene2openGene	PSO
neural	Microglia	rs4810485	chr20	46118343	rs1883832	ENSG00000124140	ENST00000637437	SLC12A5	46117766	46118923	HMC3_29846	openGene2openGene	MS
neural	Microglia	rs7708392	chr5	151081488	rs960709	ENSG00000198624	ENST00000355417	CCDC69	151080471	151081544	HMC3_41923	openGene2openGene	SLE
neural	Microglia	rs2066819	chr12	56300477	rs2695789	ENSG00000062485	ENST00000549143	CS	56299669	56300758	HMC3_11634	openGene2openGene	PSO
neural	Microglia	rs72832915	chr17	39730733	rs3809717	ENSG00000161395	ENST00000429199	PGAP3	39730185	39730870	HMC3_20404	openGene2openGene	SLE
neural	Microglia	rs2066819	chr12	56334216	rs2371494	ENSG00000062485	ENST00000551430	CS	56333315	56334528	HMC3_11636	openGene2openGene	PSO
neural	Microglia	rs2283792	chr22	21868030	rs9607340	ENSG00000100023	ENST00000680022	PPIL2	21867014	21868090	HMC3_31210	openGene2openGene	MS
neural	Microglia	rs8054198	chr16	10944503	rs8054198	ENSG00000182108	ENST00000469379	DEXI	10944248	10944879	HMC3_18249	openGene2openGene	SLE
neural	Microglia	rs12128789	chr1	212700215	rs3754482	ENSG00000237980	ENST00000653931	LINC02773	212699036	212700948	HMC3_4128	openGene2openGene	T1D
neural	Microglia	rs2304206	chr19	49665670	rs2304205	ENSG00000126453	ENST00000598979	BCL2L12	49665557	49666030	HMC3_23638	openGene2openGene	VIT
neural	Microglia	rs2256814	chr20	63739379	rs6122159	ENSG00000101246	ENST00000609537	ARFRP1	63739277	63741337	HMC3_30396	openGene2openGene	MS
neural	Microglia	rs2256814	chr20	63740688	rs1741708	ENSG00000101246	ENST00000609537	ARFRP1	63739277	63741337	HMC3_30396	openGene2openGene	MS
neural	Microglia	rs2066819	chr12	56334474	chr12:56334474:GA:G	ENSG00000285528	ENST00000648304	ENSG00000285528	56333315	56334528	HMC3_11636	openGene2openGene	PSO
neural	Microglia	rs2304206	chr19	49665614	rs2304206	ENSG00000126456	ENST00000597180	IRF3	49665557	49666030	HMC3_23638	openGene2openGene	VIT
neural	Microglia	rs1701704	chr12	55996852	rs705702	ENSG00000065357	ENST00000548407	DGKA	55996825	55997562	HMC3_11610	openGene2openGene	T1D
neural	Microglia	rs2017445	chr12	56041628	rs705704	ENSG00000123411	ENST00000550860	IKZF4	56041435	56042319	HMC3_11612	openGene2openGene	VIT
neural	Microglia	rs2066819	chr12	56267121	rs60542959	ENSG00000285528	ENST00000648304	ENSG00000285528	56266653	56267514	HMC3_11633	openGene2openGene	PSO
neural	Microglia	rs645078	chr11	64343211	rs479552	ENSG00000149761	ENST00000535000	NUDT22	64342429	64343343	HMC3_8619	openGene2openGene	PSO
neural	Microglia	rs63406760	chr12	123043858	rs655293	ENSG00000051825	ENST00000541437	MPHOSPH9	123043360	123043994	HMC3_13090	ocr2openGene	ALG
neural	Microglia	rs63406760	chr12	123043858	rs655293	ENSG00000051825	ENST00000545556	MPHOSPH9	123043360	123043994	HMC3_13090	ocr2openGene	ALG
neural	Microglia	rs1701704	chr12	56041628	rs705704	ENSG00000135404	ENST00000420846	CD63	56041435	56042319	HMC3_11612	openGene2openGene	T1D
neural	Microglia	rs5758343	chr22	41381909	rs2234059	ENSG00000167074	ENST00000406644	TEF	41380975	41382458	HMC3_31688	openGene2openGene	ALG
neural	Microglia	rs36014129	chr6	26199675	rs34961555	ENSG00000180596	ENST00000396984	H2BC4	26198900	26199921	HMC3_43499	openGene2openGene	SLE
neural	Microglia	rs5758343	chr22	41381879	rs2234058	ENSG00000167074	ENST00000406644	TEF	41380975	41382458	HMC3_31688	openGene2openGene	ALG
neural	Microglia	rs2066819	chr12	56334216	rs2371494	ENSG00000076108	ENST00000379441	BAZ2A	56333315	56334528	HMC3_11636	openGene2openGene	PSO
neural	Microglia	rs63406760	chr12	123043858	rs655293	ENSG00000051825	ENST00000606320	MPHOSPH9	123043360	123043994	HMC3_13090	ocr2openGene	ALG
neural	Microglia	rs13018977	chr2	241316415	rs13006939	ENSG00000233806	ENST00000693709	LINC01237	241314862	241316519	HMC3_28678	openGene2openGene	T1D
neural	Microglia	rs63406760	chr12	123043858	rs655293	ENSG00000051825	ENST00000538169	MPHOSPH9	123043360	123043994	HMC3_13090	ocr2openGene	ALG
neural	Microglia	rs1463485	chr17	75855710	rs1463485	ENSG00000132471	ENST00000589236	WBP2	75854976	75856388	HMC3_21411	openGene2openGene	SLE
neural	Microglia	rs694739	chr11	64343211	rs479552	ENSG00000126432	ENST00000265462	PRDX5	64342429	64343343	HMC3_8619	openGene2openGene	MS
neural	Microglia	rs694739	chr11	64343211	rs479552	ENSG00000126432	ENST00000347941	PRDX5	64342429	64343343	HMC3_8619	openGene2openGene	MS
neural	Microglia	rs10883723	chr10	102503918	rs3818470	ENSG00000166272	ENST00000647664	WBP1L	102503676	102504320	HMC3_6583	openGene2openGene	ALG
neural	Microglia	rs8079075	chr17	39739722	rs9896940	ENSG00000141736	ENST00000578373	ERBB2	39739024	39739753	HMC3_20405	openGene2openGene	SLE
neural	Microglia	rs1453560	chr17	39739722	rs9896940	ENSG00000141736	ENST00000578373	ERBB2	39739024	39739753	HMC3_20405	openGene2openGene	SLE
neural	Microglia	rs112006329	chr11	575408	rs56333810	ENSG00000177542	ENST00000532459	SLC25A22	575276	576744	HMC3_7248	openGene2openGene	SLE
neural	Microglia	rs367569	chr16	11255821	rs243332	ENSG00000263080	ENST00000572706	ENSG00000263080	11255605	11256938	HMC3_18262	openGene2openGene	PSO
neural	Microglia	rs33993564	chr5	150847077	rs10051924	ENSG00000086589	ENST00000521248	RBM22	150847009	150847563	HMC3_41913	openGene2openGene	IBD
neural	Microglia	rs9611565	chr22	41413633	rs202635	ENSG00000100412	ENST00000679264	ACO2	41413460	41414357	HMC3_31690	ocr2openGene	VIT
neural	Microglia	rs7132277	chr12	123043858	rs655293	ENSG00000111325	ENST00000538755	OGFOD2	123043360	123043994	HMC3_13090	ocr2openGene	MS
neural	Microglia	rs1701704	chr12	55996852	rs705702	ENSG00000139613	ENST00000550164	SMARCC2	55996825	55997562	HMC3_11610	openGene2openGene	T1D
neural	Microglia	rs773125	chr12	56042145	rs1131017	ENSG00000229117	ENST00000546654	RPL41	56041435	56042319	HMC3_11612	openGene2openGene	RA
neural	Microglia	rs694739	chr11	64284975	rs2510066	ENSG00000149743	ENST00000536158	TRPT1	64284498	64286009	HMC3_8612	openGene2openGene	MS
neural	Microglia	rs2017445	chr12	56041720	rs705705	ENSG00000092841	ENST00000546845	MYL6	56041435	56042319	HMC3_11612	openGene2openGene	VIT
neural	Microglia	rs11246217	chr11	575800	rs34793529	ENSG00000177542	ENST00000625316	SLC25A22	575276	576744	HMC3_7248	openGene2openGene	SLE
neural	Microglia	rs11246217	chr11	575408	rs56333810	ENSG00000177542	ENST00000625316	SLC25A22	575276	576744	HMC3_7248	openGene2openGene	SLE
neural	Microglia	rs2283792	chr22	21868030	rs9607340	ENSG00000100023	ENST00000679580	PPIL2	21867014	21868090	HMC3_31210	openGene2openGene	MS
neural	Microglia	rs2066819	chr12	56300477	rs2695789	ENSG00000135473	ENST00000547518	PAN2	56299669	56300758	HMC3_11634	openGene2openGene	PSO
neural	Microglia	rs72832915	chr17	39730733	rs3809717	ENSG00000131748	ENST00000578232	STARD3	39730185	39730870	HMC3_20404	openGene2openGene	SLE
neural	Microglia	rs1701704	chr12	56041628	rs705704	ENSG00000139613	ENST00000550150	SMARCC2	56041435	56042319	HMC3_11612	openGene2openGene	T1D
neural	Microglia	rs11246217	chr11	575800	rs34793529	ENSG00000177542	ENST00000625752	SLC25A22	575276	576744	HMC3_7248	openGene2openGene	SLE
neural	Microglia	rs663743	chr11	64343196	rs574835	ENSG00000110076	ENST00000265459	NRXN2	64342429	64343343	HMC3_8619	openGene2openGene	T1D
neural	Microglia	rs2017445	chr12	56041720	rs705705	ENSG00000065357	ENST00000548479	DGKA	56041435	56042319	HMC3_11612	openGene2openGene	VIT
neural	Microglia	rs645078	chr11	64343211	rs479552	ENSG00000002330	ENST00000309032	BAD	64342429	64343343	HMC3_8619	openGene2openGene	PSO
neural	Microglia	rs3197999	chr3	50299601	rs34136796	ENSG00000214706	ENST00000462001	IFRD2	50298831	50299912	HMC3_32949	openGene2openGene	IBD
neural	Microglia	rs3197999	chr3	50299601	rs34136796	ENSG00000214706	ENST00000436390	IFRD2	50298831	50299912	HMC3_32949	openGene2openGene	IBD
neural	Microglia	rs8079075	chr17	39739722	rs9896940	ENSG00000131748	ENST00000578232	STARD3	39739024	39739753	HMC3_20405	openGene2openGene	SLE
neural	Microglia	rs2066819	chr12	56334216	rs2371494	ENSG00000135517	ENST00000648442	MIP	56333315	56334528	HMC3_11636	openGene2openGene	PSO
neural	Microglia	rs3783782	chr14	61470445	rs3783788	ENSG00000232774	ENST00000556569	ENSG00000232774	61470317	61471251	HMC3_15087	ocr2openGene	RA
neural	Microglia	rs2304206	chr19	49665763	rs2304204	ENSG00000126457	ENST00000534676	PRMT1	49665557	49666030	HMC3_23638	openGene2openGene	VIT
neural	Microglia	rs4809219	chr20	63740795	rs6062510	ENSG00000258366	ENST00000360203	RTEL1	63739277	63741337	HMC3_30396	openGene2openGene	ECZ
neural	Microglia	rs28449958	chr16	28880144	rs8055138	ENSG00000188603	ENST00000568422	CLN3	28879646	28880316	HMC3_18558	openGene2openGene	IBD
neural	Microglia	rs694739	chr11	64343196	rs574835	ENSG00000110011	ENST00000321460	DNAJC4	64342429	64343343	HMC3_8619	openGene2openGene	MS
neural	Microglia	rs1463485	chr17	75856326	rs112700585	ENSG00000092929	ENST00000587504	UNC13D	75854976	75856388	HMC3_21411	openGene2openGene	SLE
neural	Microglia	rs773125	chr12	56042145	rs1131017	ENSG00000135414	ENST00000257868	GDF11	56041435	56042319	HMC3_11612	openGene2openGene	RA
neural	Microglia	rs5758343	chr22	41413633	rs202635	ENSG00000100410	ENST00000459687	PHF5A	41413460	41414357	HMC3_31690	ocr2openGene	ALG
neural	Microglia	rs11246217	chr11	575408	rs56333810	ENSG00000185507	ENST00000348655	IRF7	575276	576744	HMC3_7248	openGene2openGene	SLE
neural	Microglia	rs12421615	chr11	64343211	rs479552	ENSG00000002330	ENST00000394532	BAD	64342429	64343343	HMC3_8619	openGene2openGene	VIT
neural	Microglia	rs112006329	chr11	575408	rs56333810	ENSG00000185507	ENST00000348655	IRF7	575276	576744	HMC3_7248	openGene2openGene	SLE
neural	Microglia	rs10876864	chr12	56042145	rs1131017	ENSG00000196465	ENST00000696000	MYL6B	56041435	56042319	HMC3_11612	openGene2openGene	ALG
neural	Microglia	rs2017445	chr12	56041628	rs705704	ENSG00000065357	ENST00000549629	DGKA	56041435	56042319	HMC3_11612	openGene2openGene	VIT
neural	Microglia	rs10876864	chr12	56042145	rs1131017	ENSG00000196465	ENST00000551834	MYL6B	56041435	56042319	HMC3_11612	openGene2openGene	ALG
neural	Microglia	rs10876864	chr12	56042145	rs1131017	ENSG00000196465	ENST00000549178	MYL6B	56041435	56042319	HMC3_11612	openGene2openGene	ALG
neural	Microglia	rs2066819	chr12	56299736	rs41423244	ENSG00000135469	ENST00000308197	COQ10A	56299669	56300758	HMC3_11634	openGene2openGene	PSO
neural	Microglia	rs5758343	chr22	41413899	rs132919	ENSG00000100412	ENST00000679320	ACO2	41413460	41414357	HMC3_31690	ocr2openGene	ALG
neural	Microglia	rs5758343	chr22	41414166	rs132920	ENSG00000100412	ENST00000677427	ACO2	41413460	41414357	HMC3_31690	ocr2openGene	ALG
neural	Microglia	rs60920700	chr3	119559846	rs41271393	ENSG00000144843	ENST00000471850	ADPRH	119559504	119559954	HMC3_34010	openGene2openGene	VIT
neural	Microglia	rs2066819	chr12	56333921	rs80317430	ENSG00000257727	ENST00000273308	CNPY2	56333315	56334528	HMC3_11636	openGene2openGene	PSO
neural	Microglia	rs2066819	chr12	56334474	chr12:56334474:GA:G	ENSG00000062485	ENST00000550700	CS	56333315	56334528	HMC3_11636	openGene2openGene	PSO
neural	Microglia	rs2017445	chr12	56041720	rs705705	ENSG00000065357	ENST00000553783	DGKA	56041435	56042319	HMC3_11612	openGene2openGene	VIT
neural	Microglia	rs2017445	chr12	56041628	rs705704	ENSG00000065357	ENST00000432422	DGKA	56041435	56042319	HMC3_11612	openGene2openGene	VIT
neural	Microglia	rs2066819	chr12	56300477	rs2695789	ENSG00000062485	ENST00000552222	CS	56299669	56300758	HMC3_11634	openGene2openGene	PSO
neural	Microglia	rs694739	chr11	64343196	rs574835	ENSG00000149761	ENST00000422364	NUDT22	64342429	64343343	HMC3_8619	openGene2openGene	MS
neural	Microglia	rs8079075	chr17	39739722	rs9896940	ENSG00000161395	ENST00000584620	PGAP3	39739024	39739753	HMC3_20405	openGene2openGene	SLE
neural	Microglia	rs36016881	chr1	7961850	rs200968609	ENSG00000049246	ENST00000361923	PER3	7961202	7962017	HMC3_185	openGene2openGene	IBD
neural	Microglia	rs28449958	chr16	28880144	rs8055138	ENSG00000188603	ENST00000637107	CLN3	28879646	28880316	HMC3_18558	openGene2openGene	IBD
neural	Microglia	rs36016881	chr1	7961680	rs17523802	ENSG00000049246	ENST00000473653	PER3	7961202	7962017	HMC3_185	openGene2openGene	IBD
neural	Microglia	rs11246217	chr11	575408	rs56333810	ENSG00000247095	ENST00000534540	MIR210HG	575276	576744	HMC3_7248	openGene2openGene	SLE
neural	Microglia	rs9611565	chr22	41381554	rs9607799	ENSG00000100403	ENST00000352645	ZC3H7B	41380975	41382458	HMC3_31688	openGene2openGene	VIT
neural	Microglia	rs533646	chr11	118689860	rs4938529	ENSG00000196655	ENST00000533632	TRAPPC4	118689621	118690525	HMC3_9856	openGene2openGene	MS
neural	Microglia	rs5743618	chr4	38804841	rs74288437	ENSG00000197712	ENST00000515037	FAM114A1	38804679	38804990	HMC3_36538	openGene2openGene	ALG
neural	Microglia	rs773125	chr12	56042145	rs1131017	ENSG00000135404	ENST00000550776	CD63	56041435	56042319	HMC3_11612	openGene2openGene	RA
neural	Microglia	rs12720356	chr19	10380329	rs2304257	ENSG00000105376	ENST00000586004	ICAM5	10380290	10381098	HMC3_22780	openGene2openGene	T1D
neural	Microglia	rs60920700	chr3	119559610	rs41271391	ENSG00000183833	ENST00000463700	CFAP91	119559504	119559954	HMC3_34010	openGene2openGene	VIT
neural	Microglia	rs36016881	chr1	7961850	rs200968609	ENSG00000049245	ENST00000054666	VAMP3	7961202	7962017	HMC3_185	openGene2openGene	IBD
neural	Microglia	rs3197999	chr3	50299601	rs34136796	ENSG00000068001	ENST00000415028	HYAL2	50298831	50299912	HMC3_32949	openGene2openGene	IBD
neural	Microglia	rs2304206	chr19	49677009	rs975484	ENSG00000010361	ENST00000533418	FUZ	49676623	49677352	HMC3_23639	openGene2openGene	VIT
neural	Microglia	rs36016881	chr1	7961680	rs17523802	ENSG00000049245	ENST00000470357	VAMP3	7961202	7962017	HMC3_185	openGene2openGene	IBD
neural	Microglia	rs694739	chr11	64343211	rs479552	ENSG00000149761	ENST00000543501	NUDT22	64342429	64343343	HMC3_8619	openGene2openGene	MS
neural	Microglia	rs1463485	chr17	75855710	rs1463485	ENSG00000132475	ENST00000586607	H3-3B	75854976	75856388	HMC3_21411	openGene2openGene	SLE
neural	Microglia	rs1463485	chr17	75856326	rs112700585	ENSG00000132475	ENST00000589599	H3-3B	75854976	75856388	HMC3_21411	openGene2openGene	SLE
neural	Microglia	rs12421615	chr11	64343211	rs479552	ENSG00000173153	ENST00000468670	ESRRA	64342429	64343343	HMC3_8619	openGene2openGene	VIT
neural	Microglia	rs2283792	chr22	21867813	rs9610505	ENSG00000100034	ENST00000623652	PPM1F	21867014	21868090	HMC3_31210	openGene2openGene	MS
neural	Microglia	rs11611029	chr12	55974294	rs11171710	ENSG00000123374	ENST00000440311	CDK2	55973390	55974544	HMC3_11609	openGene2openGene	HT
neural	Microglia	rs10876864	chr12	56042145	rs1131017	ENSG00000258311	ENST00000550412	ENSG00000258311	56041435	56042319	HMC3_11612	openGene2openGene	ALG
neural	Microglia	rs2283792	chr22	21868030	rs9607340	ENSG00000100034	ENST00000486259	PPM1F	21867014	21868090	HMC3_31210	openGene2openGene	MS
neural	Microglia	rs2248359	chr20	54173204	rs2248137	ENSG00000020256	ENST00000346617	ZFP64	54172959	54174614	HMC3_30136	openGene2openGene	MS
neural	Microglia	rs11611029	chr12	55974294	rs11171710	ENSG00000123374	ENST00000554619	CDK2	55973390	55974544	HMC3_11609	openGene2openGene	HT
neural	Microglia	rs2066819	chr12	56334353	rs79824801	ENSG00000139579	ENST00000267023	NABP2	56333315	56334528	HMC3_11636	openGene2openGene	PSO
neural	Microglia	rs11611029	chr12	55974294	rs11171710	ENSG00000123374	ENST00000556656	CDK2	55973390	55974544	HMC3_11609	openGene2openGene	HT
neural	Microglia	rs766751473	chr5	132457594	rs4705950	ENSG00000164402	ENST00000481794	SEPTIN8	132457202	132458121	HMC3_41260	ocr2openGene	T1D
neural	Microglia	rs645078	chr11	64343196	rs574835	ENSG00000149761	ENST00000537094	NUDT22	64342429	64343343	HMC3_8619	openGene2openGene	PSO
neural	Microglia	rs2248359	chr20	54174437	rs2585427	ENSG00000020256	ENST00000346617	ZFP64	54172959	54174614	HMC3_30136	openGene2openGene	MS
neural	Microglia	rs7187776	chr16	28863801	rs7198606	ENSG00000178188	ENST00000563591	SH2B1	28863233	28864219	HMC3_18557	openGene2openGene	T1D
neural	Microglia	rs7187776	chr16	28863883	rs11864750	ENSG00000178188	ENST00000563591	SH2B1	28863233	28864219	HMC3_18557	openGene2openGene	T1D
neural	Microglia	rs7187776	chr16	28863801	rs7198606	ENSG00000178188	ENST00000567536	SH2B1	28863233	28864219	HMC3_18557	openGene2openGene	T1D
neural	Microglia	rs930297	chr17	75412743	rs9914731	ENSG00000182173	ENST00000679370	TSEN54	75412659	75412948	HMC3_21382	ocr2openGene	SLE
neural	Microglia	rs63406760	chr12	123233754	rs1727332	ENSG00000111325	ENST00000536150	OGFOD2	123232653	123233915	HMC3_13096	openGene2openGene	ALG
neural	Microglia	rs36014129	chr6	26199675	rs34961555	ENSG00000124635	ENST00000339812	H2BC11	26198900	26199921	HMC3_43499	openGene2openGene	SLE
neural	Microglia	rs9611565	chr22	41381879	rs2234058	ENSG00000100412	ENST00000677532	ACO2	41380975	41382458	HMC3_31688	openGene2openGene	VIT
neural	Microglia	rs9611565	chr22	41381237	rs2234052	ENSG00000100412	ENST00000471094	ACO2	41380975	41382458	HMC3_31688	openGene2openGene	VIT
neural	Microglia	rs10790268	chr11	118790689	rs57494551	ENSG00000149428	ENST00000533381	HYOU1	118790426	118792131	HMC3_9857	openGene2openGene	RA
neural	Microglia	rs1701704	chr12	56041628	rs705704	ENSG00000185664	ENST00000548803	PMEL	56041435	56042319	HMC3_11612	openGene2openGene	T1D
neural	Microglia	rs112006329	chr11	575408	rs56333810	ENSG00000174775	ENST00000397596	HRAS	575276	576744	HMC3_7248	openGene2openGene	SLE
neural	Microglia	rs7187776	chr16	28880144	rs8055138	ENSG00000178188	ENST00000395532	SH2B1	28879646	28880316	HMC3_18558	openGene2openGene	T1D
neural	Microglia	rs112006329	chr11	575800	rs34793529	ENSG00000174775	ENST00000493230	HRAS	575276	576744	HMC3_7248	openGene2openGene	SLE
neural	Microglia	rs1701704	chr12	56041628	rs705704	ENSG00000185664	ENST00000546543	PMEL	56041435	56042319	HMC3_11612	openGene2openGene	T1D
neural	Microglia	rs2017445	chr12	56041720	rs705705	ENSG00000135404	ENST00000549117	CD63	56041435	56042319	HMC3_11612	openGene2openGene	VIT
neural	Microglia	rs663743	chr11	64284975	rs2510066	ENSG00000149761	ENST00000537094	NUDT22	64284498	64286009	HMC3_8612	openGene2openGene	T1D
neural	Microglia	rs2304206	chr19	49665670	rs2304205	ENSG00000104960	ENST00000391842	PTOV1	49665557	49666030	HMC3_23638	openGene2openGene	VIT
neural	Microglia	rs2304206	chr19	49665614	rs2304206	ENSG00000104960	ENST00000599732	PTOV1	49665557	49666030	HMC3_23638	openGene2openGene	VIT
neural	Microglia	rs3197999	chr3	50299601	rs34136796	ENSG00000214706	ENST00000484043	IFRD2	50298831	50299912	HMC3_32949	openGene2openGene	IBD
neural	Microglia	rs3197999	chr3	50299601	rs34136796	ENSG00000214706	ENST00000489569	IFRD2	50298831	50299912	HMC3_32949	openGene2openGene	IBD
neural	Microglia	rs694739	chr11	64285685	rs887314	ENSG00000149743	ENST00000539436	TRPT1	64284498	64286009	HMC3_8612	openGene2openGene	MS
neural	Microglia	rs773125	chr12	56042145	rs1131017	ENSG00000111540	ENST00000553116	RAB5B	56041435	56042319	HMC3_11612	openGene2openGene	RA
neural	Microglia	rs2304206	chr19	49665614	rs2304206	ENSG00000126457	ENST00000610806	PRMT1	49665557	49666030	HMC3_23638	openGene2openGene	VIT
neural	Microglia	rs2304206	chr19	49665670	rs2304205	ENSG00000126457	ENST00000534465	PRMT1	49665557	49666030	HMC3_23638	openGene2openGene	VIT
neural	Microglia	rs12421615	chr11	64343211	rs479552	ENSG00000002330	ENST00000544271	BAD	64342429	64343343	HMC3_8619	openGene2openGene	VIT
neural	Microglia	rs12445568	chr16	31033576	rs12445650	ENSG00000089280	ENST00000380244	FUS	31033064	31034131	HMC3_18638	openGene2openGene	PSO
neural	Microglia	rs2017445	chr12	56041628	rs705704	ENSG00000139531	ENST00000394115	SUOX	56041435	56042319	HMC3_11612	openGene2openGene	VIT
neural	Microglia	rs5758343	chr22	41413619	rs202634	ENSG00000100412	ENST00000677554	ACO2	41413460	41414357	HMC3_31690	ocr2openGene	ALG
neural	Microglia	rs2304206	chr19	49665614	rs2304206	ENSG00000126457	ENST00000525915	PRMT1	49665557	49666030	HMC3_23638	openGene2openGene	VIT
neural	Microglia	rs2304206	chr19	49665763	rs2304204	ENSG00000126457	ENST00000525915	PRMT1	49665557	49666030	HMC3_23638	openGene2openGene	VIT
neural	Microglia	rs5758343	chr22	41403829	rs75784	ENSG00000100412	ENST00000678788	ACO2	41403803	41404417	HMC3_31689	ocr2openGene	ALG
neural	Microglia	rs5758343	chr22	41381554	rs9607799	ENSG00000100401	ENST00000356244	RANGAP1	41380975	41382458	HMC3_31688	openGene2openGene	ALG
neural	Microglia	rs694739	chr11	64343196	rs574835	ENSG00000173153	ENST00000539594	ESRRA	64342429	64343343	HMC3_8619	openGene2openGene	MS
neural	Microglia	rs2066819	chr12	56333921	rs80317430	ENSG00000135423	ENST00000479952	GLS2	56333315	56334528	HMC3_11636	openGene2openGene	PSO
neural	Microglia	rs2066819	chr12	56334216	rs2371494	ENSG00000062485	ENST00000550159	CS	56333315	56334528	HMC3_11636	openGene2openGene	PSO
neural	Microglia	rs28449958	chr16	28880144	rs8055138	ENSG00000178188	ENST00000618521	SH2B1	28879646	28880316	HMC3_18558	openGene2openGene	IBD
neural	Microglia	rs12445568	chr16	31033362	rs58726213	ENSG00000255439	ENST00000532364	ENSG00000255439	31033064	31034131	HMC3_18638	openGene2openGene	PSO
neural	Microglia	rs7679	chr20	45934368	rs1057208	ENSG00000175063	ENST00000496085	UBE2C	45934173	45935660	HMC3_29837	openGene2openGene	SLE
neural	Microglia	rs60920700	chr3	119559621	rs16829980	ENSG00000138495	ENST00000497997	COX17	119559504	119559954	HMC3_34010	openGene2openGene	VIT
neural	Microglia	rs112006329	chr11	575800	rs34793529	ENSG00000185507	ENST00000397566	IRF7	575276	576744	HMC3_7248	openGene2openGene	SLE
neural	Microglia	rs10876864	chr12	56007301	rs10876864	ENSG00000065357	ENST00000553084	DGKA	56007260	56008441	HMC3_11611	openGene2openGene	ALG
neural	Microglia	rs78865465	chr12	55974117	rs75639074	ENSG00000065357	ENST00000546878	DGKA	55973390	55974544	HMC3_11609	openGene2openGene	T1D
neural	Microglia	rs2017445	chr12	56041720	rs705705	ENSG00000170515	ENST00000552766	PA2G4	56041435	56042319	HMC3_11612	openGene2openGene	VIT
neural	Microglia	rs5758343	chr22	41413633	rs202635	ENSG00000100412	ENST00000678600	ACO2	41413460	41414357	HMC3_31690	ocr2openGene	ALG
neural	Microglia	rs5758343	chr22	41413899	rs132919	ENSG00000100412	ENST00000678600	ACO2	41413460	41414357	HMC3_31690	ocr2openGene	ALG
neural	Microglia	rs7512552	chr1	150487216	rs3840449	ENSG00000143409	ENST00000312210	MINDY1	150487134	150487631	HMC3_2649	openGene2openGene	ECZ
neural	Microglia	rs10876864	chr12	56080024	rs7297175	ENSG00000196465	ENST00000696002	MYL6B	56078984	56080542	HMC3_11616	openGene2openGene	ALG
neural	Microglia	rs1217382	chr1	113905292	rs971173	ENSG00000235527	ENST00000450706	HIPK1-AS1	113904528	113905784	HMC3_2424	openGene2openGene	CRO
neural	Microglia	rs1217382	chr1	113905292	rs971173	ENSG00000235527	ENST00000441071	HIPK1-AS1	113904528	113905784	HMC3_2424	openGene2openGene	CRO
neural	Microglia	rs1217382	chr1	113905292	rs971173	ENSG00000235527	ENST00000653365	HIPK1-AS1	113904528	113905784	HMC3_2424	openGene2openGene	CRO
neural	Microglia	rs2066819	chr12	56360038	rs2066818	ENSG00000176422	ENST00000338146	SPRYD4	56359860	56360737	HMC3_11637	openGene2openGene	PSO
neural	Microglia	rs2283792	chr22	21867813	rs9610505	ENSG00000100023	ENST00000680962	PPIL2	21867014	21868090	HMC3_31210	openGene2openGene	MS
neural	Microglia	rs78865465	chr12	55974117	rs75639074	ENSG00000135437	ENST00000547072	RDH5	55973390	55974544	HMC3_11609	openGene2openGene	T1D
neural	Microglia	rs3748817	chr1	2642639	rs9970196	ENSG00000157916	ENST00000443438	RER1	2642605	2643641	HMC3_82	ocr2openGene	MS
neural	Microglia	rs2066819	chr12	56334353	rs79824801	ENSG00000258345	ENST00000550840	ENSG00000258345	56333315	56334528	HMC3_11636	openGene2openGene	PSO
neural	Microglia	rs4810485	chr20	46118343	rs1883832	ENSG00000124140	ENST00000628272	SLC12A5	46117766	46118923	HMC3_29846	openGene2openGene	MS
neural	Microglia	rs2066819	chr12	56334216	rs2371494	ENSG00000062485	ENST00000547283	CS	56333315	56334528	HMC3_11636	openGene2openGene	PSO
neural	Microglia	rs2066819	chr12	56333921	rs80317430	ENSG00000062485	ENST00000548567	CS	56333315	56334528	HMC3_11636	openGene2openGene	PSO
neural	Microglia	rs7132277	chr12	123364549	rs7485502	ENSG00000111358	ENST00000538845	GTF2H3	123363987	123366004	HMC3_13099	openGene2openGene	MS
neural	Microglia	rs533646	chr11	118689860	rs4938529	ENSG00000196655	ENST00000359005	TRAPPC4	118689621	118690525	HMC3_9856	openGene2openGene	MS
neural	Microglia	rs243323	chr16	11255821	rs243332	ENSG00000182108	ENST00000570992	DEXI	11255605	11256938	HMC3_18262	openGene2openGene	SLE
neural	Microglia	rs8054198	chr16	10944503	rs8054198	ENSG00000182108	ENST00000570992	DEXI	10944248	10944879	HMC3_18249	openGene2openGene	SLE
neural	Microglia	rs7512552	chr1	150487216	rs3840449	ENSG00000143382	ENST00000489159	ADAMTSL4	150487134	150487631	HMC3_2649	openGene2openGene	ECZ
neural	Microglia	rs2256814	chr20	63739379	rs6122159	ENSG00000101246	ENST00000424545	ARFRP1	63739277	63741337	HMC3_30396	openGene2openGene	MS
neural	Microglia	rs533646	chr11	118689861	rs4938530	ENSG00000196655	ENST00000528230	TRAPPC4	118689621	118690525	HMC3_9856	openGene2openGene	MS
neural	Microglia	rs663743	chr11	64343196	rs574835	ENSG00000256940	ENST00000652899	PPP1R14B-AS1	64342429	64343343	HMC3_8619	openGene2openGene	T1D
neural	Microglia	rs2066819	chr12	56299736	rs41423244	ENSG00000144785	ENST00000547423	ENSG00000144785	56299669	56300758	HMC3_11634	openGene2openGene	PSO
neural	Microglia	rs2304206	chr19	49665763	rs2304204	ENSG00000126456	ENST00000599144	IRF3	49665557	49666030	HMC3_23638	openGene2openGene	VIT
neural	Microglia	rs7204270	chr16	30183519	rs930392	ENSG00000090238	ENST00000570099	YPEL3	30183413	30183726	HMC3_18592	openGene2openGene	MS
neural	Microglia	rs773125	chr12	56042145	rs1131017	ENSG00000139531	ENST00000551698	SUOX	56041435	56042319	HMC3_11612	openGene2openGene	RA
neural	Microglia	rs10883723	chr10	102502871	rs2296590	ENSG00000107862	ENST00000677240	GBF1	102501956	102503099	HMC3_6582	openGene2openGene	ALG
neural	Microglia	rs33993564	chr5	150847024	rs10058943	ENSG00000132912	ENST00000517421	DCTN4	150847009	150847563	HMC3_41913	openGene2openGene	IBD
neural	Microglia	rs36016881	chr1	7961913	rs35675666	ENSG00000049245	ENST00000470357	VAMP3	7961202	7962017	HMC3_185	openGene2openGene	IBD
neural	Microglia	rs2066819	chr12	56334353	rs79824801	ENSG00000258199	ENST00000553176	ENSG00000258199	56333315	56334528	HMC3_11636	openGene2openGene	PSO
neural	Microglia	rs11611029	chr12	55974294	rs11171710	ENSG00000123342	ENST00000547487	MMP19	55973390	55974544	HMC3_11609	openGene2openGene	HT
neural	Microglia	rs11643872	chr16	30958165	rs11643872	ENSG00000089280	ENST00000487045	FUS	30957018	30958495	HMC3_18634	openGene2openGene	GD
neural	Microglia	rs11611029	chr12	55974294	rs11171710	ENSG00000185664	ENST00000449260	PMEL	55973390	55974544	HMC3_11609	openGene2openGene	HT
neural	Microglia	rs10663129	chr3	141486623	rs12695736	ENSG00000114125	ENST00000480908	RNF7	141486474	141488049	HMC3_34581	openGene2openGene	ALG
neural	Microglia	rs12445568	chr16	31033576	rs12445650	ENSG00000175938	ENST00000566237	ORAI3	31033064	31034131	HMC3_18638	openGene2openGene	PSO
neural	Microglia	rs60920700	chr3	119559610	rs41271391	ENSG00000183833	ENST00000498167	CFAP91	119559504	119559954	HMC3_34010	openGene2openGene	VIT
neural	Microglia	rs11590283	chr1	1358384	rs34841888	ENSG00000175756	ENST00000338338	AURKAIP1	1358176	1359263	HMC3_30	openGene2openGene	SLE
neural	Microglia	rs2542162	chr18	12884344	rs2292759	ENSG00000101624	ENST00000423709	CEP76	12883438	12884585	HMC3_21860	openGene2openGene	T1D
neural	Microglia	rs2017445	chr12	56041628	rs705704	ENSG00000273890	ENST00000615146	ENSG00000273890	56041435	56042319	HMC3_11612	openGene2openGene	VIT
neural	Microglia	rs2017445	chr12	56041628	rs705704	ENSG00000123374	ENST00000440311	CDK2	56041435	56042319	HMC3_11612	openGene2openGene	VIT
neural	Microglia	rs13018977	chr2	241316415	rs13006939	ENSG00000115694	ENST00000495372	STK25	241314862	241316519	HMC3_28678	openGene2openGene	T1D
neural	Microglia	rs60920700	chr3	119559621	rs16829980	ENSG00000031081	ENST00000264245	ARHGAP31	119559504	119559954	HMC3_34010	openGene2openGene	VIT
neural	Microglia	rs2017445	chr12	55996852	rs59877680	ENSG00000139613	ENST00000267064	SMARCC2	55996825	55997562	HMC3_11610	openGene2openGene	VIT
neural	Microglia	rs2066819	chr12	56334216	rs2371494	ENSG00000110958	ENST00000436399	PTGES3	56333315	56334528	HMC3_11636	openGene2openGene	PSO
neural	Microglia	rs10790268	chr11	118790689	rs57494551	ENSG00000283704	ENST00000577421	ENSG00000283704	118790426	118792131	HMC3_9857	openGene2openGene	RA
neural	Microglia	rs5758343	chr22	41381554	rs9607799	ENSG00000100418	ENST00000263256	DESI1	41380975	41382458	HMC3_31688	openGene2openGene	ALG
neural	Microglia	rs1463485	chr17	75855927	rs936394	ENSG00000204316	ENST00000461602	MRPL38	75854976	75856388	HMC3_21411	openGene2openGene	SLE
neural	Microglia	rs8042861	chr15	90388225	rs2589941	ENSG00000196547	ENST00000558853	MAN2A2	90387854	90388886	HMC3_17714	openGene2openGene	MS
neural	Microglia	rs12142199	chr1	1308516	rs61766198	ENSG00000160087	ENST00000461142	UBE2J2	1307805	1308724	HMC3_27	openGene2openGene	SLE
neural	Microglia	rs2066819	chr12	56334353	rs79824801	ENSG00000135423	ENST00000424141	GLS2	56333315	56334528	HMC3_11636	openGene2openGene	PSO
neural	Microglia	rs3197999	chr3	48685869	rs6792510	ENSG00000114270	ENST00000466591	COL7A1	48685546	48686530	HMC3_32890	openGene2openGene	IBD
neural	Microglia	rs3197999	chr3	50299601	rs34136796	ENSG00000214706	ENST00000474556	IFRD2	50298831	50299912	HMC3_32949	openGene2openGene	IBD
neural	Microglia	rs2304206	chr19	49665614	rs2304206	ENSG00000126460	ENST00000543867	PRRG2	49665557	49666030	HMC3_23638	openGene2openGene	VIT
neural	Microglia	rs2066819	chr12	56267121	rs60542959	ENSG00000196465	ENST00000696002	MYL6B	56266653	56267514	HMC3_11633	openGene2openGene	PSO
neural	Microglia	rs645078	chr11	64343211	rs479552	ENSG00000173113	ENST00000544844	TRMT112	64342429	64343343	HMC3_8619	openGene2openGene	PSO
neural	Microglia	rs9611565	chr22	41381879	rs2234058	ENSG00000196419	ENST00000359308	XRCC6	41380975	41382458	HMC3_31688	openGene2openGene	VIT
neural	Microglia	rs10947428	chr6	33761941	rs61004913	ENSG00000161896	ENST00000293756	IP6K3	33761690	33762481	HMC3_43866	ocr2openGene	ALG
neural	Microglia	rs2066819	chr12	56333921	rs80317430	ENSG00000196465	ENST00000695999	MYL6B	56333315	56334528	HMC3_11636	openGene2openGene	PSO
neural	Microglia	rs2066819	chr12	56333921	rs80317430	ENSG00000196465	ENST00000696001	MYL6B	56333315	56334528	HMC3_11636	openGene2openGene	PSO
neural	Microglia	rs2066819	chr12	56267121	rs60542959	ENSG00000062485	ENST00000550996	CS	56266653	56267514	HMC3_11633	openGene2openGene	PSO
neural	Microglia	rs11246217	chr11	575800	rs34793529	ENSG00000174775	ENST00000468682	HRAS	575276	576744	HMC3_7248	openGene2openGene	SLE
neural	Microglia	rs243332	chr16	11255821	rs243332	ENSG00000182108	ENST00000331808	DEXI	11255605	11256938	HMC3_18262	openGene2openGene	CRO
neural	Microglia	rs12445568	chr16	31033362	rs58726213	ENSG00000089280	ENST00000566605	FUS	31033064	31034131	HMC3_18638	openGene2openGene	PSO
neural	Microglia	rs12421615	chr11	64343196	rs574835	ENSG00000002330	ENST00000309032	BAD	64342429	64343343	HMC3_8619	openGene2openGene	VIT
neural	Microglia	rs12445568	chr16	31033576	rs12445650	ENSG00000255439	ENST00000532364	ENSG00000255439	31033064	31034131	HMC3_18638	openGene2openGene	PSO
neural	Microglia	rs11246217	chr11	575408	rs56333810	ENSG00000174775	ENST00000468682	HRAS	575276	576744	HMC3_7248	openGene2openGene	SLE
neural	Microglia	rs28449958	chr16	28864161	rs7193733	ENSG00000196296	ENST00000357084	ATP2A1	28863233	28864219	HMC3_18557	openGene2openGene	IBD
neural	Microglia	rs2066819	chr12	56300477	rs2695789	ENSG00000135469	ENST00000551566	COQ10A	56299669	56300758	HMC3_11634	openGene2openGene	PSO
neural	Microglia	rs9611565	chr22	41381909	rs2234059	ENSG00000100412	ENST00000679320	ACO2	41380975	41382458	HMC3_31688	openGene2openGene	VIT
neural	Microglia	rs2066819	chr12	56267121	rs60542959	ENSG00000257727	ENST00000553191	CNPY2	56266653	56267514	HMC3_11633	openGene2openGene	PSO
neural	Microglia	rs2017445	chr12	56041628	rs705704	ENSG00000170515	ENST00000550166	PA2G4	56041435	56042319	HMC3_11612	openGene2openGene	VIT
neural	Microglia	rs2066819	chr12	56267121	rs60542959	ENSG00000257727	ENST00000546388	CNPY2	56266653	56267514	HMC3_11633	openGene2openGene	PSO
neural	Microglia	rs10876864	chr12	56007301	rs10876864	ENSG00000065357	ENST00000549097	DGKA	56007260	56008441	HMC3_11611	openGene2openGene	ALG
neural	Microglia	rs62149416	chr2	60881694	rs67574266	ENSG00000162927	ENST00000407787	PUS10	60880941	60881988	HMC3_25193	openGene2openGene	PSO
neural	Microglia	rs1217382	chr1	113905292	rs971173	ENSG00000235527	ENST00000427953	HIPK1-AS1	113904528	113905784	HMC3_2424	openGene2openGene	CRO
neural	Microglia	rs694739	chr11	64285685	rs887314	ENSG00000149761	ENST00000422364	NUDT22	64284498	64286009	HMC3_8612	openGene2openGene	MS
neural	Microglia	rs1048990	chr14	35122110	rs28365850	ENSG00000100883	ENST00000677621	SRP54	35121524	35122875	HMC3_14596	openGene2openGene	ALG
neural	Microglia	rs2066819	chr12	56334474	chr12:56334474:GA:G	ENSG00000257727	ENST00000551286	CNPY2	56333315	56334528	HMC3_11636	openGene2openGene	PSO
neural	Microglia	rs2283792	chr22	21867813	rs9610505	ENSG00000100023	ENST00000679857	PPIL2	21867014	21868090	HMC3_31210	openGene2openGene	MS
neural	Microglia	rs2066819	chr12	56334216	rs2371494	ENSG00000176422	ENST00000338146	SPRYD4	56333315	56334528	HMC3_11636	openGene2openGene	PSO
neural	Microglia	rs5758343	chr22	41414166	rs132920	ENSG00000100412	ENST00000676959	ACO2	41413460	41414357	HMC3_31690	ocr2openGene	ALG
neural	Microglia	rs2066819	chr12	56333921	rs80317430	ENSG00000135469	ENST00000308197	COQ10A	56333315	56334528	HMC3_11636	openGene2openGene	PSO
neural	Microglia	rs1048990	chr14	35122110	rs28365850	ENSG00000100883	ENST00000555557	SRP54	35121524	35122875	HMC3_14596	openGene2openGene	ALG
neural	Microglia	rs2304206	chr19	49677009	rs975484	ENSG00000126453	ENST00000616144	BCL2L12	49676623	49677352	HMC3_23639	openGene2openGene	VIT
neural	Microglia	rs2304206	chr19	49677009	rs975484	ENSG00000126453	ENST00000441864	BCL2L12	49676623	49677352	HMC3_23639	openGene2openGene	VIT
neural	Microglia	rs12720356	chr19	10380329	rs2304257	ENSG00000267607	ENST00000589379	ENSG00000267607	10380290	10381098	HMC3_22780	openGene2openGene	T1D
neural	Microglia	rs2017445	chr12	56041720	rs705705	ENSG00000065357	ENST00000548378	DGKA	56041435	56042319	HMC3_11612	openGene2openGene	VIT
neural	Microglia	rs2066819	chr12	56299736	rs41423244	ENSG00000062485	ENST00000549143	CS	56299669	56300758	HMC3_11634	openGene2openGene	PSO
neural	Microglia	rs2066819	chr12	56334474	chr12:56334474:GA:G	ENSG00000135469	ENST00000550071	COQ10A	56333315	56334528	HMC3_11636	openGene2openGene	PSO
neural	Microglia	rs12128789	chr1	212700089	rs2221593	ENSG00000237980	ENST00000653931	LINC02773	212699036	212700948	HMC3_4128	openGene2openGene	T1D
neural	Microglia	rs533646	chr11	118689861	rs4938530	ENSG00000196655	ENST00000525079	TRAPPC4	118689621	118690525	HMC3_9856	openGene2openGene	MS
neural	Microglia	rs533646	chr11	118689861	rs4938530	ENSG00000110367	ENST00000534980	DDX6	118689621	118690525	HMC3_9856	openGene2openGene	MS
neural	Microglia	rs533646	chr11	118689861	rs4938530	ENSG00000196655	ENST00000533632	TRAPPC4	118689621	118690525	HMC3_9856	openGene2openGene	MS
neural	Microglia	rs3197999	chr3	49539613	rs10582618	ENSG00000226913	ENST00000665395	BSN-DT	49539502	49540553	HMC3_32917	ocr2openGene	IBD
neural	Microglia	rs60920700	chr3	119559846	rs41271393	ENSG00000183833	ENST00000463700	CFAP91	119559504	119559954	HMC3_34010	openGene2openGene	VIT
neural	Microglia	rs2304206	chr19	49677009	rs975484	ENSG00000010361	ENST00000526435	FUZ	49676623	49677352	HMC3_23639	openGene2openGene	VIT
neural	Microglia	rs663743	chr11	64343196	rs574835	ENSG00000256940	ENST00000663760	PPP1R14B-AS1	64342429	64343343	HMC3_8619	openGene2openGene	T1D
neural	Microglia	rs1701704	chr12	55996852	rs705702	ENSG00000065357	ENST00000547535	DGKA	55996825	55997562	HMC3_11610	openGene2openGene	T1D
neural	Microglia	rs2066819	chr12	56299736	rs41423244	ENSG00000285528	ENST00000648304	ENSG00000285528	56299669	56300758	HMC3_11634	openGene2openGene	PSO
neural	Microglia	rs645078	chr11	64343196	rs574835	ENSG00000173264	ENST00000543383	GPR137	64342429	64343343	HMC3_8619	openGene2openGene	PSO
neural	Microglia	rs36014129	chr6	26021644	rs41266779	ENSG00000180596	ENST00000396984	H2BC4	26021055	26022033	HMC3_43481	openGene2openGene	SLE
neural	Microglia	rs36014129	chr6	26199675	rs34961555	ENSG00000180596	ENST00000314332	H2BC4	26198900	26199921	HMC3_43499	openGene2openGene	SLE
neural	Microglia	rs1701704	chr12	56041628	rs705704	ENSG00000111540	ENST00000546810	RAB5B	56041435	56042319	HMC3_11612	openGene2openGene	T1D
neural	Microglia	rs63406760	chr12	123043858	rs655293	ENSG00000051825	ENST00000535049	MPHOSPH9	123043360	123043994	HMC3_13090	ocr2openGene	ALG
neural	Microglia	rs1701704	chr12	56041628	rs705704	ENSG00000135404	ENST00000552164	CD63	56041435	56042319	HMC3_11612	openGene2openGene	T1D
neural	Microglia	rs5758343	chr22	41381554	rs9607799	ENSG00000167074	ENST00000406644	TEF	41380975	41382458	HMC3_31688	openGene2openGene	ALG
neural	Microglia	rs773125	chr12	56042145	rs1131017	ENSG00000139531	ENST00000551841	SUOX	56041435	56042319	HMC3_11612	openGene2openGene	RA
neural	Microglia	rs1463485	chr17	75855710	rs1463485	ENSG00000132471	ENST00000586257	WBP2	75854976	75856388	HMC3_21411	openGene2openGene	SLE
neural	Microglia	rs773125	chr12	56042145	rs1131017	ENSG00000139531	ENST00000546833	SUOX	56041435	56042319	HMC3_11612	openGene2openGene	RA
neural	Microglia	rs112006329	chr11	575408	rs56333810	ENSG00000177542	ENST00000531534	SLC25A22	575276	576744	HMC3_7248	openGene2openGene	SLE
neural	Microglia	rs4252665	chr17	39739722	rs9896940	ENSG00000141736	ENST00000582648	ERBB2	39739024	39739753	HMC3_20405	openGene2openGene	SLE
neural	Microglia	rs33993564	chr5	150847024	rs10058943	ENSG00000086589	ENST00000447771	RBM22	150847009	150847563	HMC3_41913	openGene2openGene	IBD
neural	Microglia	rs2066819	chr12	56299736	rs41423244	ENSG00000139613	ENST00000552674	SMARCC2	56299669	56300758	HMC3_11634	openGene2openGene	PSO
neural	Microglia	rs33993564	chr5	150847337	rs17111376	ENSG00000086589	ENST00000522469	RBM22	150847009	150847563	HMC3_41913	openGene2openGene	IBD
neural	Microglia	rs4252665	chr17	39739722	rs9896940	ENSG00000141736	ENST00000578709	ERBB2	39739024	39739753	HMC3_20405	openGene2openGene	SLE
neural	Microglia	rs11590283	chr1	1308516	rs61766198	ENSG00000160075	ENST00000291386	SSU72	1307805	1308724	HMC3_27	openGene2openGene	SLE
neural	Microglia	rs11246217	chr11	575800	rs34793529	ENSG00000177542	ENST00000532459	SLC25A22	575276	576744	HMC3_7248	openGene2openGene	SLE
neural	Microglia	rs10883723	chr10	102502871	rs2296590	ENSG00000198728	ENST00000361198	LDB1	102501956	102503099	HMC3_6582	openGene2openGene	ALG
neural	Microglia	rs9611565	chr22	41413899	rs132919	ENSG00000100412	ENST00000677698	ACO2	41413460	41414357	HMC3_31690	ocr2openGene	VIT
neural	Microglia	rs10876864	chr12	56042145	rs1131017	ENSG00000135404	ENST00000550776	CD63	56041435	56042319	HMC3_11612	openGene2openGene	ALG
neural	Microglia	rs10876864	chr12	56042145	rs1131017	ENSG00000135404	ENST00000552067	CD63	56041435	56042319	HMC3_11612	openGene2openGene	ALG
neural	Microglia	rs10876864	chr12	56042145	rs1131017	ENSG00000135404	ENST00000548898	CD63	56041435	56042319	HMC3_11612	openGene2openGene	ALG
neural	Microglia	rs7132277	chr12	123043858	rs655293	ENSG00000111325	ENST00000542117	OGFOD2	123043360	123043994	HMC3_13090	ocr2openGene	MS
neural	Microglia	rs7187776	chr16	28880144	rs8055138	ENSG00000168488	ENST00000561539	ATXN2L	28879646	28880316	HMC3_18558	openGene2openGene	T1D
neural	Microglia	rs7132277	chr12	123043858	rs655293	ENSG00000111325	ENST00000454694	OGFOD2	123043360	123043994	HMC3_13090	ocr2openGene	MS
neural	Microglia	rs3197999	chr3	50155393	rs2526389	ENSG00000186792	ENST00000415204	HYAL3	50154523	50155542	HMC3_32934	openGene2openGene	IBD
neural	Microglia	rs10883723	chr10	102502871	rs2296590	ENSG00000107874	ENST00000477994	CUEDC2	102501956	102503099	HMC3_6582	openGene2openGene	ALG
neural	Microglia	rs112006329	chr11	575800	rs34793529	ENSG00000185507	ENST00000649187	IRF7	575276	576744	HMC3_7248	openGene2openGene	SLE
neural	Microglia	rs9611565	chr22	41381554	rs9607799	ENSG00000196419	ENST00000360079	XRCC6	41380975	41382458	HMC3_31688	openGene2openGene	VIT
neural	Microglia	rs2248359	chr20	54174437	rs2585427	ENSG00000087586	ENST00000395914	AURKA	54172959	54174614	HMC3_30136	openGene2openGene	MS
neural	Microglia	rs2304206	chr19	49665614	rs2304206	ENSG00000126457	ENST00000528623	PRMT1	49665557	49666030	HMC3_23638	openGene2openGene	VIT
neural	Microglia	rs2066819	chr12	56334216	rs2371494	ENSG00000196465	ENST00000553066	MYL6B	56333315	56334528	HMC3_11636	openGene2openGene	PSO
neural	Microglia	rs773125	chr12	56042145	rs1131017	ENSG00000170473	ENST00000547925	PYM1	56041435	56042319	HMC3_11612	openGene2openGene	RA
neural	Microglia	rs2066819	chr12	56333921	rs80317430	ENSG00000196465	ENST00000553066	MYL6B	56333315	56334528	HMC3_11636	openGene2openGene	PSO
neural	Microglia	rs2283792	chr22	21867813	rs9610505	ENSG00000161179	ENST00000292778	YDJC	21867014	21868090	HMC3_31210	openGene2openGene	MS
neural	Microglia	rs9611565	chr22	41381554	rs9607799	ENSG00000100412	ENST00000677554	ACO2	41380975	41382458	HMC3_31688	openGene2openGene	VIT
neural	Microglia	rs694739	chr11	64343196	rs574835	ENSG00000110011	ENST00000321685	DNAJC4	64342429	64343343	HMC3_8619	openGene2openGene	MS
neural	Microglia	rs11246217	chr11	575408	rs56333810	ENSG00000177542	ENST00000320230	SLC25A22	575276	576744	HMC3_7248	openGene2openGene	SLE
neural	Microglia	rs11714843	chr3	119498465	rs2280670	ENSG00000176142	ENST00000468676	TMEM39A	119498080	119499020	HMC3_34009	openGene2openGene	JIA
neural	Microglia	rs773125	chr12	56007301	rs10876864	ENSG00000065357	ENST00000331886	DGKA	56007260	56008441	HMC3_11611	openGene2openGene	RA
neural	Microglia	rs11246217	chr11	575800	rs34793529	ENSG00000177595	ENST00000527357	PIDD1	575276	576744	HMC3_7248	openGene2openGene	SLE
neural	Microglia	rs112006329	chr11	575800	rs34793529	ENSG00000174775	ENST00000462734	HRAS	575276	576744	HMC3_7248	openGene2openGene	SLE
neural	Microglia	rs243332	chr16	11255821	rs243332	ENSG00000182108	ENST00000570440	DEXI	11255605	11256938	HMC3_18262	openGene2openGene	CRO
neural	Microglia	rs2017445	chr12	56041628	rs705704	ENSG00000065357	ENST00000548549	DGKA	56041435	56042319	HMC3_11612	openGene2openGene	VIT
neural	Microglia	rs28449958	chr16	28880144	rs8055138	ENSG00000188603	ENST00000637699	CLN3	28879646	28880316	HMC3_18558	openGene2openGene	IBD
neural	Microglia	rs2066819	chr12	56267121	rs60542959	ENSG00000257727	ENST00000551276	CNPY2	56266653	56267514	HMC3_11633	openGene2openGene	PSO
neural	Microglia	rs2283792	chr22	21867813	rs9610505	ENSG00000100023	ENST00000681338	PPIL2	21867014	21868090	HMC3_31210	openGene2openGene	MS
neural	Microglia	rs2017445	chr12	56041720	rs705705	ENSG00000170515	ENST00000303305	PA2G4	56041435	56042319	HMC3_11612	openGene2openGene	VIT
neural	Microglia	rs28449958	chr16	28863801	rs7198606	ENSG00000196296	ENST00000395503	ATP2A1	28863233	28864219	HMC3_18557	openGene2openGene	IBD
neural	Microglia	rs694739	chr11	64343196	rs574835	ENSG00000110011	ENST00000628077	DNAJC4	64342429	64343343	HMC3_8619	openGene2openGene	MS
neural	Microglia	rs10876864	chr12	56007301	rs10876864	ENSG00000065357	ENST00000547324	DGKA	56007260	56008441	HMC3_11611	openGene2openGene	ALG
neural	Microglia	rs2066819	chr12	56267121	rs60542959	ENSG00000257727	ENST00000551286	CNPY2	56266653	56267514	HMC3_11633	openGene2openGene	PSO
neural	Microglia	rs78865465	chr12	55974117	rs75639074	ENSG00000065357	ENST00000549629	DGKA	55973390	55974544	HMC3_11609	openGene2openGene	T1D
neural	Microglia	rs12551834	chr9	128818208	rs77144778	ENSG00000234705	ENST00000652876	HMGA1P4	128818189	128819198	HMC3_53298	openGene2openGene	ALG
neural	Microglia	rs62149416	chr2	60881694	rs67574266	ENSG00000162927	ENST00000421319	PUS10	60880941	60881988	HMC3_25193	openGene2openGene	PSO
neural	Microglia	rs2066819	chr12	56300477	rs2695789	ENSG00000062485	ENST00000551473	CS	56299669	56300758	HMC3_11634	openGene2openGene	PSO
neural	Microglia	rs2066819	chr12	56299736	rs41423244	ENSG00000062485	ENST00000551473	CS	56299669	56300758	HMC3_11634	openGene2openGene	PSO
neural	Microglia	rs12445568	chr16	30958236	rs62055866	ENSG00000089280	ENST00000568685	FUS	30957018	30958495	HMC3_18634	openGene2openGene	PSO
neural	Microglia	rs1048990	chr14	35122110	rs28365850	ENSG00000258704	ENST00000554945	SRP54-AS1	35121524	35122875	HMC3_14596	openGene2openGene	ALG
neural	Microglia	rs1048990	chr14	35122110	rs28365850	ENSG00000165410	ENST00000672517	CFL2	35121524	35122875	HMC3_14596	openGene2openGene	ALG
neural	Microglia	rs2304206	chr19	49665614	rs2304206	ENSG00000126457	ENST00000527412	PRMT1	49665557	49666030	HMC3_23638	openGene2openGene	VIT
neural	Microglia	rs2066819	chr12	56334474	chr12:56334474:GA:G	ENSG00000258345	ENST00000550840	ENSG00000258345	56333315	56334528	HMC3_11636	openGene2openGene	PSO
neural	Microglia	rs4252665	chr17	39739722	rs9896940	ENSG00000161395	ENST00000584620	PGAP3	39739024	39739753	HMC3_20405	openGene2openGene	SLE
neural	Microglia	rs2066819	chr12	56300477	rs2695789	ENSG00000062485	ENST00000551137	CS	56299669	56300758	HMC3_11634	openGene2openGene	PSO
neural	Microglia	rs7207591	chr17	42276943	rs4029774	ENSG00000168610	ENST00000679231	STAT3	42276052	42277574	HMC3_20489	openGene2openGene	ALG
neural	Microglia	rs7207591	chr17	42276943	rs4029774	ENSG00000168610	ENST00000678913	STAT3	42276052	42277574	HMC3_20489	openGene2openGene	ALG
neural	Microglia	rs7207591	chr17	42276943	rs4029774	ENSG00000168610	ENST00000676636	STAT3	42276052	42277574	HMC3_20489	openGene2openGene	ALG
neural	Microglia	rs663743	chr11	64284975	rs2510066	ENSG00000256940	ENST00000538355	PPP1R14B-AS1	64284498	64286009	HMC3_8612	openGene2openGene	T1D
neural	Microglia	rs2256814	chr20	63739379	rs6122159	ENSG00000101246	ENST00000610774	ARFRP1	63739277	63741337	HMC3_30396	openGene2openGene	MS
neural	Microglia	rs12720356	chr19	10380329	rs2304257	ENSG00000105376	ENST00000588912	ICAM5	10380290	10381098	HMC3_22780	openGene2openGene	T1D
neural	Microglia	rs63406760	chr12	123364549	rs7485502	ENSG00000111358	ENST00000537368	GTF2H3	123363987	123366004	HMC3_13099	openGene2openGene	ALG
neural	Microglia	rs2066819	chr12	56299736	rs41423244	ENSG00000144785	ENST00000548360	ENSG00000144785	56299669	56300758	HMC3_11634	openGene2openGene	PSO
neural	Microglia	rs7207591	chr17	42276943	rs4029774	ENSG00000168610	ENST00000677152	STAT3	42276052	42277574	HMC3_20489	openGene2openGene	ALG
neural	Microglia	rs2066819	chr12	56333921	rs80317430	ENSG00000139613	ENST00000552674	SMARCC2	56333315	56334528	HMC3_11636	openGene2openGene	PSO
neural	Microglia	rs2017445	chr12	55996852	rs59877680	ENSG00000065361	ENST00000549061	ERBB3	55996825	55997562	HMC3_11610	openGene2openGene	VIT
neural	Microglia	rs2017445	chr12	55996852	rs59877680	ENSG00000065361	ENST00000683059	ERBB3	55996825	55997562	HMC3_11610	openGene2openGene	VIT
neural	Microglia	rs533646	chr11	118689861	rs4938530	ENSG00000283704	ENST00000577421	ENSG00000283704	118689621	118690525	HMC3_9856	openGene2openGene	MS
neural	Microglia	rs663743	chr11	64285685	rs887314	ENSG00000236935	ENST00000690790	ENSG00000236935	64284498	64286009	HMC3_8612	openGene2openGene	T1D
neural	Microglia	rs1170436	chr16	68539161	rs1170445	ENSG00000141076	ENST00000563094	UTP4	68539049	68540027	HMC3_19051	openGene2openGene	SLE
neural	Microglia	rs10936599	chr3	169764547	rs2293607	ENSG00000173890	ENST00000478364	GPR160	169764342	169765339	HMC3_35205	openGene2openGene	CEL
neural	Microglia	rs11611029	chr12	55974294	rs11171710	ENSG00000123374	ENST00000555357	CDK2	55973390	55974544	HMC3_11609	openGene2openGene	HT
neural	Microglia	rs645078	chr11	64343196	rs574835	ENSG00000149761	ENST00000543501	NUDT22	64342429	64343343	HMC3_8619	openGene2openGene	PSO
neural	Microglia	rs2283792	chr22	21867813	rs9610505	ENSG00000100034	ENST00000407142	PPM1F	21867014	21868090	HMC3_31210	openGene2openGene	MS
neural	Microglia	rs694739	chr11	64285685	rs887314	ENSG00000149761	ENST00000545184	NUDT22	64284498	64286009	HMC3_8612	openGene2openGene	MS
neural	Microglia	rs766751473	chr5	132457594	rs4705950	ENSG00000164402	ENST00000378706	SEPTIN8	132457202	132458121	HMC3_41260	ocr2openGene	T1D
neural	Microglia	rs2283792	chr22	21868030	rs9607340	ENSG00000100034	ENST00000424647	PPM1F	21867014	21868090	HMC3_31210	openGene2openGene	MS
neural	Microglia	rs2283792	chr22	21867813	rs9610505	ENSG00000100034	ENST00000424647	PPM1F	21867014	21868090	HMC3_31210	openGene2openGene	MS
neural	Microglia	rs2017445	chr12	55996852	rs59877680	ENSG00000065357	ENST00000331886	DGKA	55996825	55997562	HMC3_11610	openGene2openGene	VIT
neural	Microglia	rs2233424	chr6	44265183	rs2233434	ENSG00000171453	ENST00000481352	POLR1C	44264902	44265798	HMC3_44236	openGene2openGene	RA
neural	Microglia	rs3783782	chr14	61470865	rs57943182	ENSG00000100644	ENST00000557446	HIF1A	61470317	61471251	HMC3_15087	ocr2openGene	RA
neural	Microglia	rs2233424	chr6	44265183	rs2233434	ENSG00000171453	ENST00000646433	POLR1C	44264902	44265798	HMC3_44236	openGene2openGene	RA
neural	Microglia	rs7512552	chr1	150487216	rs3840449	ENSG00000143363	ENST00000650332	PRUNE1	150487134	150487631	HMC3_2649	openGene2openGene	ECZ
neural	Microglia	rs63406760	chr12	123233754	rs1727332	ENSG00000111325	ENST00000406539	OGFOD2	123232653	123233915	HMC3_13096	openGene2openGene	ALG
neural	Microglia	rs331463	chr11	36469839	rs981982	ENSG00000110442	ENST00000263401	COMMD9	36469741	36470440	HMC3_8151	ocr2openGene	RA
neural	Microglia	rs7512552	chr1	150487216	rs3840449	ENSG00000143363	ENST00000431193	PRUNE1	150487134	150487631	HMC3_2649	openGene2openGene	ECZ
neural	Microglia	rs28449958	chr16	28824361	rs138159013	ENSG00000178188	ENST00000618521	SH2B1	28823625	28824553	HMC3_18555	openGene2openGene	IBD
neural	Microglia	rs2233424	chr6	44265183	rs2233434	ENSG00000171453	ENST00000488601	POLR1C	44264902	44265798	HMC3_44236	openGene2openGene	RA
neural	Microglia	rs2017445	chr12	55996852	rs59877680	ENSG00000065357	ENST00000550115	DGKA	55996825	55997562	HMC3_11610	openGene2openGene	VIT
neural	Microglia	rs2017445	chr12	55996852	rs59877680	ENSG00000065357	ENST00000548378	DGKA	55996825	55997562	HMC3_11610	openGene2openGene	VIT
neural	Microglia	rs10883723	chr10	102503918	rs3818470	ENSG00000107874	ENST00000486762	CUEDC2	102503676	102504320	HMC3_6583	openGene2openGene	ALG
neural	Microglia	rs2066819	chr12	56334216	rs2371494	ENSG00000062485	ENST00000549143	CS	56333315	56334528	HMC3_11636	openGene2openGene	PSO
neural	Microglia	rs2017445	chr12	56041720	rs705705	ENSG00000065357	ENST00000546995	DGKA	56041435	56042319	HMC3_11612	openGene2openGene	VIT
neural	Microglia	rs2066819	chr12	56334474	chr12:56334474:GA:G	ENSG00000062485	ENST00000549143	CS	56333315	56334528	HMC3_11636	openGene2openGene	PSO
neural	Microglia	rs1463485	chr17	75855927	rs936394	ENSG00000092929	ENST00000588774	UNC13D	75854976	75856388	HMC3_21411	openGene2openGene	SLE
neural	Microglia	rs9611565	chr22	41381909	rs2234059	ENSG00000231993	ENST00000420537	EP300-AS1	41380975	41382458	HMC3_31688	openGene2openGene	VIT
neural	Microglia	rs2256814	chr20	63740688	rs1741708	ENSG00000171703	ENST00000343484	TCEA2	63739277	63741337	HMC3_30396	openGene2openGene	MS
neural	Microglia	rs663743	chr11	64343196	rs574835	ENSG00000110076	ENST00000409571	NRXN2	64342429	64343343	HMC3_8619	openGene2openGene	T1D
neural	Microglia	rs645078	chr11	64343211	rs479552	ENSG00000002330	ENST00000394531	BAD	64342429	64343343	HMC3_8619	openGene2openGene	PSO
neural	Microglia	rs2017445	chr12	56041628	rs705704	ENSG00000065357	ENST00000548479	DGKA	56041435	56042319	HMC3_11612	openGene2openGene	VIT
neural	Microglia	rs7187776	chr16	28864161	rs7193733	ENSG00000177548	ENST00000544477	RABEP2	28863233	28864219	HMC3_18557	openGene2openGene	T1D
neural	Microglia	rs33993564	chr5	150905246	rs7724036	ENSG00000256235	ENST00000648745	SMIM3	150904545	150905367	HMC3_41914	openGene2openGene	IBD
neural	Microglia	rs28449958	chr16	28864161	rs7193733	ENSG00000178188	ENST00000322610	SH2B1	28863233	28864219	HMC3_18557	openGene2openGene	IBD
neural	Microglia	rs6873255	chr5	173918020	rs55946741	ENSG00000254211	ENST00000653465	LINC01485	173917826	173918715	HMC3_42487	openGene2openGene	CRO
neural	Microglia	rs645078	chr11	64343196	rs574835	ENSG00000173153	ENST00000468670	ESRRA	64342429	64343343	HMC3_8619	openGene2openGene	PSO
neural	Microglia	rs8042861	chr15	90388131	rs2589940	ENSG00000196547	ENST00000558161	MAN2A2	90387854	90388886	HMC3_17714	openGene2openGene	MS
neural	Microglia	rs4809219	chr20	63740795	rs6062510	ENSG00000258366	ENST00000508582	RTEL1	63739277	63741337	HMC3_30396	openGene2openGene	ECZ
neural	Microglia	rs2304206	chr19	49665763	rs2304204	ENSG00000126457	ENST00000391851	PRMT1	49665557	49666030	HMC3_23638	openGene2openGene	VIT
neural	Microglia	rs2017445	chr12	56041720	rs705705	ENSG00000185664	ENST00000549418	PMEL	56041435	56042319	HMC3_11612	openGene2openGene	VIT
neural	Microglia	rs5758343	chr22	41414166	rs132920	ENSG00000100412	ENST00000679320	ACO2	41413460	41414357	HMC3_31690	ocr2openGene	ALG
neural	Microglia	rs2017445	chr12	56041720	rs705705	ENSG00000139531	ENST00000550340	SUOX	56041435	56042319	HMC3_11612	openGene2openGene	VIT
neural	Microglia	rs694739	chr11	64285685	rs887314	ENSG00000149743	ENST00000394546	TRPT1	64284498	64286009	HMC3_8612	openGene2openGene	MS
neural	Microglia	rs773125	chr12	56007301	rs10876864	ENSG00000065357	ENST00000555218	DGKA	56007260	56008441	HMC3_11611	openGene2openGene	RA
neural	Microglia	rs2283792	chr22	21868030	rs9607340	ENSG00000100023	ENST00000681338	PPIL2	21867014	21868090	HMC3_31210	openGene2openGene	MS
neural	Microglia	rs1463485	chr17	75855710	rs1463485	ENSG00000092929	ENST00000587504	UNC13D	75854976	75856388	HMC3_21411	openGene2openGene	SLE
neural	Microglia	rs2066819	chr12	56300477	rs2695789	ENSG00000135473	ENST00000610546	PAN2	56299669	56300758	HMC3_11634	openGene2openGene	PSO
neural	Microglia	rs773125	chr12	56007301	rs10876864	ENSG00000065357	ENST00000548479	DGKA	56007260	56008441	HMC3_11611	openGene2openGene	RA
neural	Microglia	rs4809219	chr20	63740795	rs6062510	ENSG00000258366	ENST00000356810	RTEL1	63739277	63741337	HMC3_30396	openGene2openGene	ECZ
neural	Microglia	rs2066819	chr12	56299736	rs41423244	ENSG00000135473	ENST00000440411	PAN2	56299669	56300758	HMC3_11634	openGene2openGene	PSO
neural	Microglia	rs7679	chr20	45934368	rs1057208	ENSG00000175063	ENST00000372568	UBE2C	45934173	45935660	HMC3_29837	openGene2openGene	SLE
neural	Microglia	rs2304206	chr19	49665614	rs2304206	ENSG00000126457	ENST00000391851	PRMT1	49665557	49666030	HMC3_23638	openGene2openGene	VIT
neural	Microglia	rs3197999	chr3	50299601	rs34136796	ENSG00000068001	ENST00000424190	HYAL2	50298831	50299912	HMC3_32949	openGene2openGene	IBD
neural	Microglia	rs694739	chr11	64343211	rs479552	ENSG00000110011	ENST00000628077	DNAJC4	64342429	64343343	HMC3_8619	openGene2openGene	MS
neural	Microglia	rs11611029	chr12	55974294	rs11171710	ENSG00000065357	ENST00000553783	DGKA	55973390	55974544	HMC3_11609	openGene2openGene	HT
neural	Microglia	rs2066819	chr12	56267121	rs60542959	ENSG00000062485	ENST00000547283	CS	56266653	56267514	HMC3_11633	openGene2openGene	PSO
neural	Microglia	rs2066819	chr12	56300477	rs2695789	ENSG00000062485	ENST00000547298	CS	56299669	56300758	HMC3_11634	openGene2openGene	PSO
neural	Microglia	rs62149416	chr2	60881694	rs67574266	ENSG00000162927	ENST00000430495	PUS10	60880941	60881988	HMC3_25193	openGene2openGene	PSO
neural	Microglia	rs10876864	chr12	56080024	rs7297175	ENSG00000196465	ENST00000549380	MYL6B	56078984	56080542	HMC3_11616	openGene2openGene	ALG
neural	Microglia	rs10876864	chr12	56042145	rs1131017	ENSG00000196465	ENST00000549380	MYL6B	56041435	56042319	HMC3_11612	openGene2openGene	ALG
neural	Microglia	rs694739	chr11	64284975	rs2510066	ENSG00000149761	ENST00000422364	NUDT22	64284498	64286009	HMC3_8612	openGene2openGene	MS
neural	Microglia	rs1453560	chr17	39739722	rs9896940	ENSG00000131748	ENST00000583582	STARD3	39739024	39739753	HMC3_20405	openGene2openGene	SLE
neural	Microglia	rs694739	chr11	64285685	rs887314	ENSG00000173153	ENST00000468670	ESRRA	64284498	64286009	HMC3_8612	openGene2openGene	MS
neural	Microglia	rs533646	chr11	118658886	rs745663	ENSG00000196655	ENST00000525303	TRAPPC4	118658817	118659952	HMC3_9854	ocr2openGene	MS
neural	Microglia	rs2066819	chr12	56333921	rs80317430	ENSG00000135469	ENST00000551911	COQ10A	56333315	56334528	HMC3_11636	openGene2openGene	PSO
neural	Microglia	rs5758343	chr22	41413619	rs202634	ENSG00000100412	ENST00000676959	ACO2	41413460	41414357	HMC3_31690	ocr2openGene	ALG
neural	Microglia	rs5758343	chr22	41413899	rs132919	ENSG00000100412	ENST00000677516	ACO2	41413460	41414357	HMC3_31690	ocr2openGene	ALG
neural	Microglia	rs7132277	chr12	123364549	rs7485502	ENSG00000111358	ENST00000543005	GTF2H3	123363987	123366004	HMC3_13099	openGene2openGene	MS
neural	Microglia	rs1048990	chr14	35122110	rs28365850	ENSG00000165410	ENST00000298159	CFL2	35121524	35122875	HMC3_14596	openGene2openGene	ALG
neural	Microglia	rs36016881	chr1	7961850	rs200968609	ENSG00000049246	ENST00000614998	PER3	7961202	7962017	HMC3_185	openGene2openGene	IBD
neural	Microglia	rs2066819	chr12	56333921	rs80317430	ENSG00000062485	ENST00000550996	CS	56333315	56334528	HMC3_11636	openGene2openGene	PSO
neural	Microglia	rs533646	chr11	118689860	rs4938529	ENSG00000196655	ENST00000531290	TRAPPC4	118689621	118690525	HMC3_9856	openGene2openGene	MS
neural	Microglia	rs2066819	chr12	56334353	rs79824801	ENSG00000135469	ENST00000546614	COQ10A	56333315	56334528	HMC3_11636	openGene2openGene	PSO
neural	Microglia	rs2017445	chr12	55996852	rs59877680	ENSG00000257449	ENST00000551846	ENSG00000257449	55996825	55997562	HMC3_11610	openGene2openGene	VIT
neural	Microglia	rs533646	chr11	118689860	rs4938529	ENSG00000196655	ENST00000525079	TRAPPC4	118689621	118690525	HMC3_9856	openGene2openGene	MS
neural	Microglia	rs2304206	chr19	49665670	rs2304205	ENSG00000126453	ENST00000441864	BCL2L12	49665557	49666030	HMC3_23638	openGene2openGene	VIT
neural	Microglia	rs3197999	chr3	50299601	rs34136796	ENSG00000068001	ENST00000426286	HYAL2	50298831	50299912	HMC3_32949	openGene2openGene	IBD
neural	Microglia	rs2066819	chr12	56300477	rs2695789	ENSG00000144785	ENST00000549318	ENSG00000144785	56299669	56300758	HMC3_11634	openGene2openGene	PSO
neural	Microglia	rs10876864	chr12	56007301	rs10876864	ENSG00000139641	ENST00000551790	ESYT1	56007260	56008441	HMC3_11611	openGene2openGene	ALG
neural	Microglia	rs694739	chr11	64284975	rs2510066	ENSG00000149743	ENST00000539595	TRPT1	64284498	64286009	HMC3_8612	openGene2openGene	MS
neural	Microglia	rs4809219	chr20	63740795	rs6062510	ENSG00000197457	ENST00000634126	STMN3	63739277	63741337	HMC3_30396	openGene2openGene	ECZ
neural	Microglia	rs28449958	chr16	28880144	rs8055138	ENSG00000169682	ENST00000566059	SPNS1	28879646	28880316	HMC3_18558	openGene2openGene	IBD
neural	Microglia	rs9611565	chr22	41381879	rs2234058	ENSG00000231993	ENST00000420537	EP300-AS1	41380975	41382458	HMC3_31688	openGene2openGene	VIT
neural	Microglia	rs63406760	chr12	123364549	rs7485502	ENSG00000111361	ENST00000539951	EIF2B1	123363987	123366004	HMC3_13099	openGene2openGene	ALG
neural	Microglia	rs2066819	chr12	56334216	rs2371494	ENSG00000258199	ENST00000553176	ENSG00000258199	56333315	56334528	HMC3_11636	openGene2openGene	PSO
neural	Microglia	rs11611029	chr12	55974294	rs11171710	ENSG00000135404	ENST00000552754	CD63	55973390	55974544	HMC3_11609	openGene2openGene	HT
neural	Microglia	rs11611029	chr12	55974294	rs11171710	ENSG00000123342	ENST00000552763	MMP19	55973390	55974544	HMC3_11609	openGene2openGene	HT
neural	Microglia	rs10790268	chr11	118790689	rs57494551	ENSG00000196655	ENST00000434101	TRAPPC4	118790426	118792131	HMC3_9857	openGene2openGene	RA
neural	Microglia	rs11611029	chr12	55974294	rs11171710	ENSG00000123342	ENST00000548882	MMP19	55973390	55974544	HMC3_11609	openGene2openGene	HT
neural	Microglia	rs10790268	chr11	118790689	rs57494551	ENSG00000196655	ENST00000533632	TRAPPC4	118790426	118792131	HMC3_9857	openGene2openGene	RA
neural	Microglia	rs4239702	chr20	46118343	rs1883832	ENSG00000124140	ENST00000413737	SLC12A5	46117766	46118923	HMC3_29846	openGene2openGene	CRO
neural	Microglia	rs60920700	chr3	119559621	rs16829980	ENSG00000183833	ENST00000488533	CFAP91	119559504	119559954	HMC3_34010	openGene2openGene	VIT
neural	Microglia	rs11611029	chr12	55974294	rs11171710	ENSG00000139531	ENST00000356124	SUOX	55973390	55974544	HMC3_11609	openGene2openGene	HT
neural	Microglia	rs1463485	chr17	75856326	rs112700585	ENSG00000204316	ENST00000493383	MRPL38	75854976	75856388	HMC3_21411	openGene2openGene	SLE
neural	Microglia	rs12445568	chr16	31033576	rs12445650	ENSG00000175938	ENST00000563161	ORAI3	31033064	31034131	HMC3_18638	openGene2openGene	PSO
neural	Microglia	rs1569723	chr20	46118343	rs1883832	ENSG00000080189	ENST00000243896	SLC35C2	46117766	46118923	HMC3_29846	openGene2openGene	GD
neural	Microglia	rs4810485	chr20	46118343	rs1883832	ENSG00000124160	ENST00000290231	NCOA5	46117766	46118923	HMC3_29846	openGene2openGene	MS
neural	Microglia	rs2066819	chr12	56334216	rs2371494	ENSG00000111602	ENST00000553532	TIMELESS	56333315	56334528	HMC3_11636	openGene2openGene	PSO
neural	Microglia	rs1701704	chr12	55996852	rs705702	ENSG00000139531	ENST00000550340	SUOX	55996825	55997562	HMC3_11610	openGene2openGene	T1D
neural	Microglia	rs11154801	chr6	135497759	rs13197384	ENSG00000029363	ENST00000532384	BCLAF1	135497298	135498171	HMC3_45292	openGene2openGene	MS
neural	Microglia	rs17106304	chr14	68793794	rs17106304	ENSG00000242941	ENST00000493832	RPL12P7	68792891	68793904	HMC3_15263	openGene2openGene	T1D
neural	Microglia	rs4239702	chr20	46118343	rs1883832	ENSG00000124160	ENST00000372291	NCOA5	46117766	46118923	HMC3_29846	openGene2openGene	RA
neural	Microglia	rs2304206	chr19	49665763	rs2304204	ENSG00000268006	ENST00000600742	PTOV1-AS1	49665557	49666030	HMC3_23638	openGene2openGene	VIT
neural	Microglia	rs2304206	chr19	49677009	rs975484	ENSG00000268006	ENST00000596521	PTOV1-AS1	49676623	49677352	HMC3_23639	openGene2openGene	VIT
neural	Microglia	rs1463485	chr17	75855710	rs1463485	ENSG00000204316	ENST00000585475	MRPL38	75854976	75856388	HMC3_21411	openGene2openGene	SLE
neural	Microglia	rs12232003	chr12	53180847	rs59218377	ENSG00000172819	ENST00000543726	RARG	53179973	53181444	HMC3_11514	openGene2openGene	T1D
neural	Microglia	rs10876864	chr12	56007301	rs10876864	ENSG00000065357	ENST00000331886	DGKA	56007260	56008441	HMC3_11611	openGene2openGene	ALG
neural	Microglia	rs2248359	chr20	54174437	rs2585427	ENSG00000087586	ENST00000420474	AURKA	54172959	54174614	HMC3_30136	openGene2openGene	MS
neural	Microglia	rs2248359	chr20	54173204	rs2248137	ENSG00000087586	ENST00000395914	AURKA	54172959	54174614	HMC3_30136	openGene2openGene	MS
neural	Microglia	rs2066819	chr12	56299736	rs41423244	ENSG00000135473	ENST00000547994	PAN2	56299669	56300758	HMC3_11634	openGene2openGene	PSO
neural	Microglia	rs5758343	chr22	41448782	rs202657	ENSG00000100412	ENST00000677532	ACO2	41448283	41448820	HMC3_31693	ocr2openGene	ALG
neural	Microglia	rs2304206	chr19	49665763	rs2304204	ENSG00000126457	ENST00000527382	PRMT1	49665557	49666030	HMC3_23638	openGene2openGene	VIT
neural	Microglia	rs2304206	chr19	49665670	rs2304205	ENSG00000126460	ENST00000543867	PRRG2	49665557	49666030	HMC3_23638	openGene2openGene	VIT
neural	Microglia	rs2256814	chr20	63739379	rs6122159	ENSG00000171703	ENST00000395053	TCEA2	63739277	63741337	HMC3_30396	openGene2openGene	MS
neural	Microglia	rs2304206	chr19	49665763	rs2304204	ENSG00000126460	ENST00000597121	PRRG2	49665557	49666030	HMC3_23638	openGene2openGene	VIT
neural	Microglia	rs2283792	chr22	21867813	rs9610505	ENSG00000100023	ENST00000680393	PPIL2	21867014	21868090	HMC3_31210	openGene2openGene	MS
neural	Microglia	rs645078	chr11	64343196	rs574835	ENSG00000002330	ENST00000309032	BAD	64342429	64343343	HMC3_8619	openGene2openGene	PSO
neural	Microglia	rs7679	chr20	45934368	rs1057208	ENSG00000124104	ENST00000465997	SNX21	45934173	45935660	HMC3_29837	openGene2openGene	SLE
neural	Microglia	rs12232003	chr12	53180847	rs59218377	ENSG00000288663	ENST00000679196	ENSG00000288663	53179973	53181444	HMC3_11514	openGene2openGene	T1D
neural	Microglia	rs773125	chr12	56042145	rs1131017	ENSG00000065357	ENST00000548378	DGKA	56041435	56042319	HMC3_11612	openGene2openGene	RA
neural	Microglia	rs2304206	chr19	49677009	rs975484	ENSG00000126456	ENST00000595034	IRF3	49676623	49677352	HMC3_23639	openGene2openGene	VIT
neural	Microglia	rs4690229	chr4	973657	rs13137144	ENSG00000127419	ENST00000504850	TMEM175	972690	974107	HMC3_35987	openGene2openGene	SLE
neural	Microglia	rs12445568	chr16	31033576	rs12445650	ENSG00000089280	ENST00000566605	FUS	31033064	31034131	HMC3_18638	openGene2openGene	PSO
neural	Microglia	rs3783782	chr14	61470865	rs57943182	ENSG00000232774	ENST00000556569	ENSG00000232774	61470317	61471251	HMC3_15087	ocr2openGene	RA
neural	Microglia	rs2017445	chr12	56041720	rs705705	ENSG00000139531	ENST00000552258	SUOX	56041435	56042319	HMC3_11612	openGene2openGene	VIT
neural	Microglia	rs1701704	chr12	55996852	rs705702	ENSG00000135414	ENST00000257868	GDF11	55996825	55997562	HMC3_11610	openGene2openGene	T1D
neural	Microglia	rs2066819	chr12	56299736	rs41423244	ENSG00000135473	ENST00000610546	PAN2	56299669	56300758	HMC3_11634	openGene2openGene	PSO
neural	Microglia	rs5758343	chr22	41413899	rs132919	ENSG00000100410	ENST00000491254	PHF5A	41413460	41414357	HMC3_31690	ocr2openGene	ALG
neural	Microglia	rs1463485	chr17	75855927	rs936394	ENSG00000092929	ENST00000586108	UNC13D	75854976	75856388	HMC3_21411	openGene2openGene	SLE
neural	Microglia	rs2017445	chr12	56041720	rs705705	ENSG00000170515	ENST00000553057	PA2G4	56041435	56042319	HMC3_11612	openGene2openGene	VIT
neural	Microglia	rs773125	chr12	56007301	rs10876864	ENSG00000065357	ENST00000555090	DGKA	56007260	56008441	HMC3_11611	openGene2openGene	RA
neural	Microglia	rs5758343	chr22	41413633	rs202635	ENSG00000100410	ENST00000491254	PHF5A	41413460	41414357	HMC3_31690	ocr2openGene	ALG
neural	Microglia	rs2304206	chr19	49665614	rs2304206	ENSG00000126453	ENST00000441864	BCL2L12	49665557	49666030	HMC3_23638	openGene2openGene	VIT
neural	Microglia	rs33993564	chr5	150847337	rs17111376	ENSG00000256235	ENST00000648745	SMIM3	150847009	150847563	HMC3_41913	openGene2openGene	IBD
neural	Microglia	rs2066819	chr12	56267121	rs60542959	ENSG00000062485	ENST00000551968	CS	56266653	56267514	HMC3_11633	openGene2openGene	PSO
neural	Microglia	rs694739	chr11	64284975	rs2510066	ENSG00000149743	ENST00000394547	TRPT1	64284498	64286009	HMC3_8612	openGene2openGene	MS
neural	Microglia	rs694739	chr11	64343196	rs574835	ENSG00000110011	ENST00000355040	DNAJC4	64342429	64343343	HMC3_8619	openGene2openGene	MS
neural	Microglia	rs11611029	chr12	55974294	rs11171710	ENSG00000065357	ENST00000432422	DGKA	55973390	55974544	HMC3_11609	openGene2openGene	HT
neural	Microglia	rs60542850	chr19	10380676	rs71297581	ENSG00000267607	ENST00000589379	ENSG00000267607	10380290	10381098	HMC3_22780	openGene2openGene	IBD
neural	Microglia	rs11246217	chr11	575408	rs56333810	ENSG00000185507	ENST00000397570	IRF7	575276	576744	HMC3_7248	openGene2openGene	SLE
neural	Microglia	rs36014129	chr6	26021644	rs41266779	ENSG00000180573	ENST00000602637	H2AC6	26021055	26022033	HMC3_43481	openGene2openGene	SLE
neural	Microglia	rs36014129	chr6	26189128	rs13204572	ENSG00000180573	ENST00000314088	H2AC6	26188676	26189383	HMC3_43496	openGene2openGene	SLE
neural	Microglia	rs10876864	chr12	56042145	rs1131017	ENSG00000196465	ENST00000548571	MYL6B	56041435	56042319	HMC3_11612	openGene2openGene	ALG
neural	Microglia	rs36016881	chr1	7961680	rs17523802	ENSG00000049246	ENST00000377532	PER3	7961202	7962017	HMC3_185	openGene2openGene	IBD
neural	Microglia	rs60920700	chr3	119559846	rs41271393	ENSG00000144843	ENST00000481816	ADPRH	119559504	119559954	HMC3_34010	openGene2openGene	VIT
neural	Microglia	rs60920700	chr3	119559610	rs41271391	ENSG00000144843	ENST00000471850	ADPRH	119559504	119559954	HMC3_34010	openGene2openGene	VIT
neural	Microglia	rs2304206	chr19	49665763	rs2304204	ENSG00000126457	ENST00000526224	PRMT1	49665557	49666030	HMC3_23638	openGene2openGene	VIT
neural	Microglia	rs1048990	chr14	35122110	rs28365850	ENSG00000100883	ENST00000555317	SRP54	35121524	35122875	HMC3_14596	openGene2openGene	ALG
neural	Microglia	rs2017445	chr12	56041720	rs705705	ENSG00000065357	ENST00000550115	DGKA	56041435	56042319	HMC3_11612	openGene2openGene	VIT
neural	Microglia	rs36016881	chr1	7961913	rs35675666	ENSG00000049246	ENST00000361923	PER3	7961202	7962017	HMC3_185	openGene2openGene	IBD
neural	Microglia	rs7207591	chr17	42276943	rs4029774	ENSG00000168610	ENST00000678906	STAT3	42276052	42277574	HMC3_20489	openGene2openGene	ALG
neural	Microglia	rs7207591	chr17	42276943	rs4029774	ENSG00000168610	ENST00000677271	STAT3	42276052	42277574	HMC3_20489	openGene2openGene	ALG
neural	Microglia	rs63406760	chr12	123364549	rs7485502	ENSG00000111358	ENST00000542279	GTF2H3	123363987	123366004	HMC3_13099	openGene2openGene	ALG
neural	Microglia	rs12421615	chr11	64343196	rs574835	ENSG00000002330	ENST00000394532	BAD	64342429	64343343	HMC3_8619	openGene2openGene	VIT
neural	Microglia	rs2017445	chr12	56041720	rs705705	ENSG00000139531	ENST00000551698	SUOX	56041435	56042319	HMC3_11612	openGene2openGene	VIT
neural	Microglia	rs2248359	chr20	54173204	rs2248137	ENSG00000101132	ENST00000493356	PFDN4	54172959	54174614	HMC3_30136	openGene2openGene	MS
neural	Microglia	rs9611565	chr22	41381554	rs9607799	ENSG00000100412	ENST00000679320	ACO2	41380975	41382458	HMC3_31688	openGene2openGene	VIT
neural	Microglia	rs7187776	chr16	28863883	rs11864750	ENSG00000177548	ENST00000564473	RABEP2	28863233	28864219	HMC3_18557	openGene2openGene	T1D
neural	Microglia	rs1701704	chr12	56041628	rs705704	ENSG00000111540	ENST00000549505	RAB5B	56041435	56042319	HMC3_11612	openGene2openGene	T1D
neural	Microglia	rs13018977	chr2	241316415	rs13006939	ENSG00000233806	ENST00000685688	LINC01237	241314862	241316519	HMC3_28678	openGene2openGene	T1D
neural	Microglia	rs773125	chr12	56042145	rs1131017	ENSG00000139531	ENST00000550478	SUOX	56041435	56042319	HMC3_11612	openGene2openGene	RA
neural	Microglia	rs63406760	chr12	123043858	rs655293	ENSG00000051825	ENST00000537854	MPHOSPH9	123043360	123043994	HMC3_13090	ocr2openGene	ALG
neural	Microglia	rs36014129	chr6	26189128	rs13204572	ENSG00000146109	ENST00000274849	ABT1	26188676	26189383	HMC3_43496	openGene2openGene	SLE
neural	Microglia	rs10883723	chr10	102502871	rs2296590	ENSG00000107862	ENST00000677487	GBF1	102501956	102503099	HMC3_6582	openGene2openGene	ALG
neural	Microglia	rs10883723	chr10	102503918	rs3818470	ENSG00000107862	ENST00000678666	GBF1	102503676	102504320	HMC3_6583	openGene2openGene	ALG
neural	Microglia	rs10883723	chr10	102503918	rs3818470	ENSG00000107862	ENST00000677439	GBF1	102503676	102504320	HMC3_6583	openGene2openGene	ALG
neural	Microglia	rs10883723	chr10	102503918	rs3818470	ENSG00000107862	ENST00000678036	GBF1	102503676	102504320	HMC3_6583	openGene2openGene	ALG
neural	Microglia	rs1453560	chr17	39739722	rs9896940	ENSG00000141736	ENST00000582648	ERBB2	39739024	39739753	HMC3_20405	openGene2openGene	SLE
neural	Microglia	rs33993564	chr5	150847024	rs10058943	ENSG00000086589	ENST00000522469	RBM22	150847009	150847563	HMC3_41913	openGene2openGene	IBD
neural	Microglia	rs4810485	chr20	46118343	rs1883832	ENSG00000273828	ENST00000612368	ENSG00000273828	46117766	46118923	HMC3_29846	openGene2openGene	MS
neural	Microglia	rs36014129	chr6	25884291	rs36014129	ENSG00000079689	ENST00000377961	SCGN	25883600	25884424	HMC3_43470	openGene2openGene	SLE
neural	Microglia	rs2066819	chr12	56333921	rs80317430	ENSG00000135482	ENST00000549973	ZC3H10	56333315	56334528	HMC3_11636	openGene2openGene	PSO
neural	Microglia	rs11590283	chr1	1308516	rs61766198	ENSG00000160075	ENST00000359060	SSU72	1307805	1308724	HMC3_27	openGene2openGene	SLE
neural	Microglia	rs367569	chr16	11255821	rs243332	ENSG00000263080	ENST00000572913	ENSG00000263080	11255605	11256938	HMC3_18262	openGene2openGene	PSO
neural	Microglia	rs2066819	chr12	56299736	rs41423244	ENSG00000139613	ENST00000550164	SMARCC2	56299669	56300758	HMC3_11634	openGene2openGene	PSO
neural	Microglia	rs2066819	chr12	56300477	rs2695789	ENSG00000139613	ENST00000550164	SMARCC2	56299669	56300758	HMC3_11634	openGene2openGene	PSO
neural	Microglia	rs9611565	chr22	41413619	rs202634	ENSG00000100412	ENST00000471094	ACO2	41413460	41414357	HMC3_31690	ocr2openGene	VIT
neural	Microglia	rs1701704	chr12	55996852	rs705702	ENSG00000139613	ENST00000550859	SMARCC2	55996825	55997562	HMC3_11610	openGene2openGene	T1D
neural	Microglia	rs663743	chr11	64343196	rs574835	ENSG00000149743	ENST00000536158	TRPT1	64342429	64343343	HMC3_8619	openGene2openGene	T1D
neural	Microglia	rs12445568	chr16	31033576	rs12445650	ENSG00000255439	ENST00000533518	ENSG00000255439	31033064	31034131	HMC3_18638	openGene2openGene	PSO
neural	Microglia	rs2017445	chr12	55996852	rs59877680	ENSG00000139531	ENST00000548274	SUOX	55996825	55997562	HMC3_11610	openGene2openGene	VIT
neural	Microglia	rs7187776	chr16	28863801	rs7198606	ENSG00000177548	ENST00000568703	RABEP2	28863233	28864219	HMC3_18557	openGene2openGene	T1D
neural	Microglia	rs10790268	chr11	118790689	rs57494551	ENSG00000239726	ENST00000471754	RN7SL688P	118790426	118792131	HMC3_9857	openGene2openGene	RA
neural	Microglia	rs7679	chr20	45934368	rs1057208	ENSG00000124104	ENST00000342644	SNX21	45934173	45935660	HMC3_29837	openGene2openGene	SLE
neural	Microglia	rs663743	chr11	64343196	rs574835	ENSG00000110076	ENST00000377559	NRXN2	64342429	64343343	HMC3_8619	openGene2openGene	T1D
neural	Microglia	rs663743	chr11	64284975	rs2510066	ENSG00000149761	ENST00000545184	NUDT22	64284498	64286009	HMC3_8612	openGene2openGene	T1D
neural	Microglia	rs12232003	chr12	53180847	rs59218377	ENSG00000172819	ENST00000338561	RARG	53179973	53181444	HMC3_11514	openGene2openGene	T1D
neural	Microglia	rs2248359	chr20	54174437	rs2585427	ENSG00000101132	ENST00000487129	PFDN4	54172959	54174614	HMC3_30136	openGene2openGene	MS
neural	Microglia	rs3197999	chr3	49455048	rs9841110	ENSG00000173402	ENST00000461492	DAG1	49454445	49455404	HMC3_32914	ocr2openGene	IBD
neural	Microglia	rs773125	chr12	56042145	rs1131017	ENSG00000111540	ENST00000549505	RAB5B	56041435	56042319	HMC3_11612	openGene2openGene	RA
neural	Microglia	rs11246217	chr11	575408	rs56333810	ENSG00000177542	ENST00000528606	SLC25A22	575276	576744	HMC3_7248	openGene2openGene	SLE
neural	Microglia	rs2017445	chr12	56041628	rs705704	ENSG00000185664	ENST00000548747	PMEL	56041435	56042319	HMC3_11612	openGene2openGene	VIT
neural	Microglia	rs12421615	chr11	64343196	rs574835	ENSG00000002330	ENST00000544785	BAD	64342429	64343343	HMC3_8619	openGene2openGene	VIT
neural	Microglia	rs773125	chr12	56042145	rs1131017	ENSG00000111540	ENST00000549915	RAB5B	56041435	56042319	HMC3_11612	openGene2openGene	RA
neural	Microglia	rs1128905	chr9	136362959	rs10870202	ENSG00000169692	ENST00000538402	AGPAT2	136362922	136363944	HMC3_53530	openGene2openGene	AS
neural	Microglia	rs1194	chr6	35260055	rs4713844	ENSG00000124678	ENST00000373974	TCP11	35258901	35260130	HMC3_43901	openGene2openGene	SLE
neural	Microglia	rs7187776	chr16	28863883	rs11864750	ENSG00000177548	ENST00000561803	RABEP2	28863233	28864219	HMC3_18557	openGene2openGene	T1D
neural	Microglia	rs10790268	chr11	118790689	rs57494551	ENSG00000149428	ENST00000694933	HYOU1	118790426	118792131	HMC3_9857	openGene2openGene	RA
neural	Microglia	rs9611565	chr22	41381311	rs2234053	ENSG00000196419	ENST00000359308	XRCC6	41380975	41382458	HMC3_31688	openGene2openGene	VIT
neural	Microglia	rs3197999	chr3	50299601	rs34136796	ENSG00000214706	ENST00000464258	IFRD2	50298831	50299912	HMC3_32949	openGene2openGene	IBD
neural	Microglia	rs11675538	chr2	65436100	rs11126038	ENSG00000198369	ENST00000474228	SPRED2	65435730	65436763	HMC3_25295	openGene2openGene	UC
neural	Microglia	rs5758343	chr22	41413633	rs202635	ENSG00000100412	ENST00000677554	ACO2	41413460	41414357	HMC3_31690	ocr2openGene	ALG
neural	Microglia	rs2066819	chr12	56300477	rs2695789	ENSG00000135473	ENST00000440411	PAN2	56299669	56300758	HMC3_11634	openGene2openGene	PSO
neural	Microglia	rs2066819	chr12	56299736	rs41423244	ENSG00000135473	ENST00000257931	PAN2	56299669	56300758	HMC3_11634	openGene2openGene	PSO
neural	Microglia	rs2283792	chr22	21867813	rs9610505	ENSG00000207751	ENST00000498589	ENSG00000207751	21867014	21868090	HMC3_31210	openGene2openGene	MS
neural	Microglia	rs2066819	chr12	56267121	rs60542959	ENSG00000062485	ENST00000551430	CS	56266653	56267514	HMC3_11633	openGene2openGene	PSO
neural	Microglia	rs2283792	chr22	21867813	rs9610505	ENSG00000161179	ENST00000473985	YDJC	21867014	21868090	HMC3_31210	openGene2openGene	MS
neural	Microglia	rs2066819	chr12	56267121	rs60542959	ENSG00000062485	ENST00000550655	CS	56266653	56267514	HMC3_11633	openGene2openGene	PSO
neural	Microglia	rs2066819	chr12	56300477	rs2695789	ENSG00000135469	ENST00000551911	COQ10A	56299669	56300758	HMC3_11634	openGene2openGene	PSO
neural	Microglia	rs4809219	chr20	63740795	rs6062510	ENSG00000258366	ENST00000482936	RTEL1	63739277	63741337	HMC3_30396	openGene2openGene	ECZ
neural	Microglia	rs11246217	chr11	575800	rs34793529	ENSG00000174775	ENST00000462734	HRAS	575276	576744	HMC3_7248	openGene2openGene	SLE
neural	Microglia	rs331463	chr11	36469839	rs981982	ENSG00000135362	ENST00000530050	PRR5L	36469741	36470440	HMC3_8151	ocr2openGene	RA
neural	Microglia	rs10876864	chr12	56007301	rs10876864	ENSG00000065357	ENST00000549368	DGKA	56007260	56008441	HMC3_11611	openGene2openGene	ALG
neural	Microglia	rs5758343	chr22	41413633	rs202635	ENSG00000100412	ENST00000679320	ACO2	41413460	41414357	HMC3_31690	ocr2openGene	ALG
neural	Microglia	rs2066819	chr12	56267121	rs60542959	ENSG00000135473	ENST00000610546	PAN2	56266653	56267514	HMC3_11633	openGene2openGene	PSO
neural	Microglia	rs2066819	chr12	56267121	rs60542959	ENSG00000135473	ENST00000257931	PAN2	56266653	56267514	HMC3_11633	openGene2openGene	PSO
neural	Microglia	rs11246217	chr11	575800	rs34793529	ENSG00000177595	ENST00000525028	PIDD1	575276	576744	HMC3_7248	openGene2openGene	SLE
neural	Microglia	rs10985070	chr9	120876986	rs73541868	ENSG00000119396	ENST00000373840	RAB14	120875879	120877733	HMC3_53046	openGene2openGene	RA
neural	Microglia	rs10876864	chr12	56042145	rs1131017	ENSG00000139641	ENST00000394048	ESYT1	56041435	56042319	HMC3_11612	openGene2openGene	ALG
neural	Microglia	rs3783782	chr14	61466581	rs12147749	ENSG00000250548	ENST00000553288	LINC01303	61466234	61466629	HMC3_15086	ocr2openGene	RA
neural	Microglia	rs28449958	chr16	28863801	rs7198606	ENSG00000196296	ENST00000536376	ATP2A1	28863233	28864219	HMC3_18557	openGene2openGene	IBD
neural	Microglia	rs2066819	chr12	56300477	rs2695789	ENSG00000062485	ENST00000551936	CS	56299669	56300758	HMC3_11634	openGene2openGene	PSO
neural	Microglia	rs8079075	chr17	39739722	rs9896940	ENSG00000131748	ENST00000583582	STARD3	39739024	39739753	HMC3_20405	openGene2openGene	SLE
neural	Microglia	rs2066819	chr12	56299736	rs41423244	ENSG00000062485	ENST00000551936	CS	56299669	56300758	HMC3_11634	openGene2openGene	PSO
neural	Microglia	rs10876864	chr12	56080024	rs7297175	ENSG00000196465	ENST00000405661	MYL6B	56078984	56080542	HMC3_11616	openGene2openGene	ALG
neural	Microglia	rs36016881	chr1	7961850	rs200968609	ENSG00000049246	ENST00000377541	PER3	7961202	7962017	HMC3_185	openGene2openGene	IBD
neural	Microglia	rs2066819	chr12	56334353	rs79824801	ENSG00000135469	ENST00000551566	COQ10A	56333315	56334528	HMC3_11636	openGene2openGene	PSO
neural	Microglia	rs2066819	chr12	56334474	chr12:56334474:GA:G	ENSG00000135469	ENST00000551566	COQ10A	56333315	56334528	HMC3_11636	openGene2openGene	PSO
neural	Microglia	rs36016881	chr1	7961913	rs35675666	ENSG00000049246	ENST00000602883	PER3	7961202	7962017	HMC3_185	openGene2openGene	IBD
neural	Microglia	rs36016881	chr1	7961680	rs17523802	ENSG00000049246	ENST00000602883	PER3	7961202	7962017	HMC3_185	openGene2openGene	IBD
neural	Microglia	rs2304206	chr19	49677009	rs975484	ENSG00000126453	ENST00000601168	BCL2L12	49676623	49677352	HMC3_23639	openGene2openGene	VIT
neural	Microglia	rs2066819	chr12	56334353	rs79824801	ENSG00000176422	ENST00000338146	SPRYD4	56333315	56334528	HMC3_11636	openGene2openGene	PSO
neural	Microglia	rs4252665	chr17	39739722	rs9896940	ENSG00000131748	ENST00000577248	STARD3	39739024	39739753	HMC3_20405	openGene2openGene	SLE
neural	Microglia	rs6889239	chr5	151081488	rs960709	ENSG00000198624	ENST00000521308	CCDC69	151080471	151081544	HMC3_41923	openGene2openGene	SLE
neural	Microglia	rs72832915	chr17	39730733	rs3809717	ENSG00000161395	ENST00000579146	PGAP3	39730185	39730870	HMC3_20404	openGene2openGene	SLE
neural	Microglia	rs2304206	chr19	49677009	rs975484	ENSG00000126453	ENST00000594157	BCL2L12	49676623	49677352	HMC3_23639	openGene2openGene	VIT
neural	Microglia	rs2066819	chr12	56333921	rs80317430	ENSG00000062485	ENST00000551430	CS	56333315	56334528	HMC3_11636	openGene2openGene	PSO
neural	Microglia	rs9611565	chr22	41381311	rs2234053	ENSG00000100403	ENST00000352645	ZC3H7B	41380975	41382458	HMC3_31688	openGene2openGene	VIT
neural	Microglia	rs533646	chr11	118689861	rs4938530	ENSG00000196655	ENST00000533058	TRAPPC4	118689621	118690525	HMC3_9856	openGene2openGene	MS
neural	Microglia	rs243323	chr16	11255821	rs243332	ENSG00000182108	ENST00000469379	DEXI	11255605	11256938	HMC3_18262	openGene2openGene	SLE
neural	Microglia	rs533646	chr11	118689860	rs4938529	ENSG00000196655	ENST00000528230	TRAPPC4	118689621	118690525	HMC3_9856	openGene2openGene	MS
neural	Microglia	rs2283792	chr22	21867813	rs9610505	ENSG00000100023	ENST00000681137	PPIL2	21867014	21868090	HMC3_31210	openGene2openGene	MS
neural	Microglia	rs533646	chr11	118689860	rs4938529	ENSG00000196655	ENST00000533058	TRAPPC4	118689621	118690525	HMC3_9856	openGene2openGene	MS
neural	Microglia	rs243323	chr16	11255821	rs243332	ENSG00000038532	ENST00000409790	CLEC16A	11255605	11256938	HMC3_18262	openGene2openGene	SLE
neural	Microglia	rs645078	chr11	64343196	rs574835	ENSG00000110011	ENST00000543685	DNAJC4	64342429	64343343	HMC3_8619	openGene2openGene	PSO
neural	Microglia	rs112006329	chr11	575800	rs34793529	ENSG00000177595	ENST00000524486	PIDD1	575276	576744	HMC3_7248	openGene2openGene	SLE
neural	Microglia	rs11065898	chr12	111405393	rs3842307	ENSG00000257595	ENST00000548846	LINC02356	111404955	111406249	HMC3_12806	openGene2openGene	AS
neural	Microglia	rs1170436	chr16	68539392	rs1170443	ENSG00000141076	ENST00000352319	UTP4	68539049	68540027	HMC3_19051	openGene2openGene	SLE
neural	Microglia	rs1170436	chr16	68539384	rs1170444	ENSG00000141076	ENST00000563094	UTP4	68539049	68540027	HMC3_19051	openGene2openGene	SLE
neural	Microglia	rs5758343	chr22	41381554	rs9607799	ENSG00000196419	ENST00000405506	XRCC6	41380975	41382458	HMC3_31688	openGene2openGene	ALG
neural	Microglia	rs694739	chr11	64285685	rs887314	ENSG00000149761	ENST00000534929	NUDT22	64284498	64286009	HMC3_8612	openGene2openGene	MS
neural	Microglia	rs12421615	chr11	64285685	rs887314	ENSG00000149782	ENST00000540288	PLCB3	64284498	64286009	HMC3_8612	openGene2openGene	VIT
neural	Microglia	rs694739	chr11	64284975	rs2510066	ENSG00000149761	ENST00000534929	NUDT22	64284498	64286009	HMC3_8612	openGene2openGene	MS
neural	Microglia	rs645078	chr11	64343211	rs479552	ENSG00000149761	ENST00000537094	NUDT22	64342429	64343343	HMC3_8619	openGene2openGene	PSO
neural	Microglia	rs766751473	chr5	132457594	rs4705950	ENSG00000164402	ENST00000378721	SEPTIN8	132457202	132458121	HMC3_41260	ocr2openGene	T1D
neural	Microglia	rs2066819	chr12	56300477	rs2695789	ENSG00000135423	ENST00000471282	GLS2	56299669	56300758	HMC3_11634	openGene2openGene	PSO
neural	Microglia	rs773125	chr12	56042145	rs1131017	ENSG00000170515	ENST00000550166	PA2G4	56041435	56042319	HMC3_11612	openGene2openGene	RA
neural	Microglia	rs10663129	chr3	141486721	rs3806647	ENSG00000114125	ENST00000498828	RNF7	141486474	141488049	HMC3_34581	openGene2openGene	ALG
neural	Microglia	rs60920700	chr3	119559846	rs41271393	ENSG00000183833	ENST00000475093	CFAP91	119559504	119559954	HMC3_34010	openGene2openGene	VIT
neural	Microglia	rs7187776	chr16	28864161	rs7193733	ENSG00000178188	ENST00000563591	SH2B1	28863233	28864219	HMC3_18557	openGene2openGene	T1D
neural	Microglia	rs33993564	chr5	150847077	rs10051924	ENSG00000164587	ENST00000407193	RPS14	150847009	150847563	HMC3_41913	openGene2openGene	IBD
neural	Microglia	rs7187776	chr16	28880144	rs8055138	ENSG00000177548	ENST00000358201	RABEP2	28879646	28880316	HMC3_18558	openGene2openGene	T1D
neural	Microglia	rs36014129	chr6	26021644	rs41266779	ENSG00000124635	ENST00000339812	H2BC11	26021055	26022033	HMC3_43481	openGene2openGene	SLE
neural	Microglia	rs1701704	chr12	56041628	rs705704	ENSG00000065357	ENST00000432422	DGKA	56041435	56042319	HMC3_11612	openGene2openGene	T1D
neural	Microglia	rs10876864	chr12	56007301	rs10876864	ENSG00000197728	ENST00000548590	RPS26	56007260	56008441	HMC3_11611	ocr2openGene	ALG
neural	Microglia	rs2017445	chr12	55996852	rs59877680	ENSG00000139531	ENST00000551698	SUOX	55996825	55997562	HMC3_11610	openGene2openGene	VIT
neural	Microglia	rs663743	chr11	64284975	rs2510066	ENSG00000173457	ENST00000542235	PPP1R14B	64284498	64286009	HMC3_8612	openGene2openGene	T1D
neural	Microglia	rs663743	chr11	64284975	rs2510066	ENSG00000173457	ENST00000392210	PPP1R14B	64284498	64286009	HMC3_8612	openGene2openGene	T1D
neural	Microglia	rs2017445	chr12	55996852	rs59877680	ENSG00000139531	ENST00000394115	SUOX	55996825	55997562	HMC3_11610	openGene2openGene	VIT
neural	Microglia	rs2233424	chr6	44265183	rs2233434	ENSG00000171453	ENST00000643799	POLR1C	44264902	44265798	HMC3_44236	openGene2openGene	RA
neural	Microglia	rs2066819	chr12	56300477	rs2695789	ENSG00000135473	ENST00000549964	PAN2	56299669	56300758	HMC3_11634	openGene2openGene	PSO
neural	Microglia	rs11675538	chr2	65436100	rs11126038	ENSG00000198369	ENST00000443619	SPRED2	65435730	65436763	HMC3_25295	openGene2openGene	UC
neural	Microglia	rs12421615	chr11	64284975	rs2510066	ENSG00000173486	ENST00000652094	FKBP2	64284498	64286009	HMC3_8612	openGene2openGene	VIT
neural	Microglia	rs112006329	chr11	575800	rs34793529	ENSG00000177542	ENST00000625316	SLC25A22	575276	576744	HMC3_7248	openGene2openGene	SLE
neural	Microglia	rs2790159	chr10	58269403	rs1416763	ENSG00000072401	ENST00000615793	UBE2D1	58268633	58269576	HMC3_5621	openGene2openGene	CRO
neural	Microglia	rs2066819	chr12	56300477	rs2695789	ENSG00000135473	ENST00000548043	PAN2	56299669	56300758	HMC3_11634	openGene2openGene	PSO
neural	Microglia	rs12232003	chr12	53180847	rs59218377	ENSG00000172819	ENST00000550265	RARG	53179973	53181444	HMC3_11514	openGene2openGene	T1D
neural	Microglia	rs7679	chr20	45934368	rs1057208	ENSG00000124104	ENST00000372542	SNX21	45934173	45935660	HMC3_29837	openGene2openGene	SLE
neural	Microglia	rs7187776	chr16	28863801	rs7198606	ENSG00000177548	ENST00000544477	RABEP2	28863233	28864219	HMC3_18557	openGene2openGene	T1D
neural	Microglia	rs78865465	chr12	55974117	rs75639074	ENSG00000185664	ENST00000549413	PMEL	55973390	55974544	HMC3_11609	openGene2openGene	T1D
neural	Microglia	rs4690229	chr4	973657	rs13137144	ENSG00000127419	ENST00000438836	TMEM175	972690	974107	HMC3_35987	openGene2openGene	SLE
neural	Microglia	rs3197999	chr3	50299601	rs34136796	ENSG00000214706	ENST00000468737	IFRD2	50298831	50299912	HMC3_32949	openGene2openGene	IBD
neural	Microglia	rs78865465	chr12	55974117	rs75639074	ENSG00000135392	ENST00000678005	DNAJC14	55973390	55974544	HMC3_11609	openGene2openGene	T1D
neural	Microglia	rs10947428	chr6	33761941	rs61004913	ENSG00000161896	ENST00000451316	IP6K3	33761690	33762481	HMC3_43866	ocr2openGene	ALG
neural	Microglia	rs4252665	chr17	39739722	rs9896940	ENSG00000131748	ENST00000578232	STARD3	39739024	39739753	HMC3_20405	openGene2openGene	SLE
neural	Microglia	rs773125	chr12	56042145	rs1131017	ENSG00000065357	ENST00000552903	DGKA	56041435	56042319	HMC3_11612	openGene2openGene	RA
neural	Microglia	rs2304206	chr19	49677009	rs975484	ENSG00000126456	ENST00000598108	IRF3	49676623	49677352	HMC3_23639	openGene2openGene	VIT
neural	Microglia	rs12445568	chr16	31033576	rs12445650	ENSG00000255439	ENST00000529564	ENSG00000255439	31033064	31034131	HMC3_18638	openGene2openGene	PSO
neural	Microglia	rs10790268	chr11	118790689	rs57494551	ENSG00000118181	ENST00000524864	RPS25	118790426	118792131	HMC3_9857	openGene2openGene	RA
neural	Microglia	rs112006329	chr11	575408	rs56333810	ENSG00000174775	ENST00000462734	HRAS	575276	576744	HMC3_7248	openGene2openGene	SLE
neural	Microglia	rs2017445	chr12	56041628	rs705704	ENSG00000170515	ENST00000551061	PA2G4	56041435	56042319	HMC3_11612	openGene2openGene	VIT
neural	Microglia	rs2066819	chr12	56299736	rs41423244	ENSG00000135469	ENST00000551911	COQ10A	56299669	56300758	HMC3_11634	openGene2openGene	PSO
neural	Microglia	rs12421615	chr11	64285685	rs887314	ENSG00000173486	ENST00000652094	FKBP2	64284498	64286009	HMC3_8612	openGene2openGene	VIT
neural	Microglia	rs11675538	chr2	65436024	rs11126037	ENSG00000198369	ENST00000443619	SPRED2	65435730	65436763	HMC3_25295	openGene2openGene	UC
neural	Microglia	rs533646	chr11	118689860	rs4938529	ENSG00000196655	ENST00000447216	TRAPPC4	118689621	118690525	HMC3_9856	openGene2openGene	MS
neural	Microglia	rs12421615	chr11	64343211	rs479552	ENSG00000002330	ENST00000309032	BAD	64342429	64343343	HMC3_8619	openGene2openGene	VIT
neural	Microglia	rs2017445	chr12	56041628	rs705704	ENSG00000092841	ENST00000548293	MYL6	56041435	56042319	HMC3_11612	openGene2openGene	VIT
neural	Microglia	rs4976646	chr5	177367190	rs12654812	ENSG00000131188	ENST00000507881	PRR7	177366833	177367429	HMC3_42572	openGene2openGene	MS
neural	Microglia	rs12445568	chr16	31033362	rs58726213	ENSG00000255439	ENST00000533518	ENSG00000255439	31033064	31034131	HMC3_18638	openGene2openGene	PSO
neural	Microglia	rs2304206	chr19	49665614	rs2304206	ENSG00000126460	ENST00000597121	PRRG2	49665557	49666030	HMC3_23638	openGene2openGene	VIT
neural	Microglia	rs2017445	chr12	56041628	rs705704	ENSG00000170515	ENST00000303305	PA2G4	56041435	56042319	HMC3_11612	openGene2openGene	VIT
neural	Microglia	rs10876864	chr12	56042145	rs1131017	ENSG00000196465	ENST00000552568	MYL6B	56041435	56042319	HMC3_11612	openGene2openGene	ALG
neural	Microglia	rs10876864	chr12	56042145	rs1131017	ENSG00000065357	ENST00000551585	DGKA	56041435	56042319	HMC3_11612	openGene2openGene	ALG
neural	Microglia	rs10876864	chr12	56080024	rs7297175	ENSG00000196465	ENST00000550443	MYL6B	56078984	56080542	HMC3_11616	openGene2openGene	ALG
neural	Microglia	rs1048990	chr14	35122110	rs28365850	ENSG00000100883	ENST00000556994	SRP54	35121524	35122875	HMC3_14596	openGene2openGene	ALG
neural	Microglia	rs10876864	chr12	56080024	rs7297175	ENSG00000196465	ENST00000696000	MYL6B	56078984	56080542	HMC3_11616	openGene2openGene	ALG
neural	Microglia	rs5758343	chr22	41413619	rs202634	ENSG00000100412	ENST00000676714	ACO2	41413460	41414357	HMC3_31690	ocr2openGene	ALG
neural	Microglia	rs5758343	chr22	41413633	rs202635	ENSG00000100412	ENST00000677516	ACO2	41413460	41414357	HMC3_31690	ocr2openGene	ALG
neural	Microglia	rs2066819	chr12	56334216	rs2371494	ENSG00000258345	ENST00000550840	ENSG00000258345	56333315	56334528	HMC3_11636	openGene2openGene	PSO
neural	Microglia	rs5758343	chr22	41413899	rs132919	ENSG00000100412	ENST00000676959	ACO2	41413460	41414357	HMC3_31690	ocr2openGene	ALG
neural	Microglia	rs2304206	chr19	49677009	rs975484	ENSG00000126453	ENST00000598979	BCL2L12	49676623	49677352	HMC3_23639	openGene2openGene	VIT
neural	Microglia	rs11246217	chr11	575800	rs34793529	ENSG00000247095	ENST00000534540	MIR210HG	575276	576744	HMC3_7248	openGene2openGene	SLE
neural	Microglia	rs112006329	chr11	575408	rs56333810	ENSG00000247095	ENST00000534540	MIR210HG	575276	576744	HMC3_7248	openGene2openGene	SLE
neural	Microglia	rs2066819	chr12	56334353	rs79824801	ENSG00000062485	ENST00000551430	CS	56333315	56334528	HMC3_11636	openGene2openGene	PSO
neural	Microglia	rs2066819	chr12	56334353	rs79824801	ENSG00000062485	ENST00000548567	CS	56333315	56334528	HMC3_11636	openGene2openGene	PSO
neural	Microglia	rs12128789	chr1	212699754	rs2202682	ENSG00000237980	ENST00000653931	LINC02773	212699036	212700948	HMC3_4128	openGene2openGene	T1D
neural	Microglia	rs533646	chr11	118689861	rs4938530	ENSG00000196655	ENST00000359005	TRAPPC4	118689621	118690525	HMC3_9856	openGene2openGene	MS
neural	Microglia	rs2066819	chr12	56267121	rs60542959	ENSG00000135473	ENST00000551359	PAN2	56266653	56267514	HMC3_11633	openGene2openGene	PSO
neural	Microglia	rs12445568	chr16	31033362	rs58726213	ENSG00000089280	ENST00000380244	FUS	31033064	31034131	HMC3_18638	openGene2openGene	PSO
neural	Microglia	rs28449958	chr16	28863883	rs11864750	ENSG00000196296	ENST00000357084	ATP2A1	28863233	28864219	HMC3_18557	openGene2openGene	IBD
neural	Microglia	rs2017445	chr12	56041628	rs705704	ENSG00000092841	ENST00000546845	MYL6	56041435	56042319	HMC3_11612	openGene2openGene	VIT
neural	Microglia	rs2017445	chr12	56041628	rs705704	ENSG00000135404	ENST00000549117	CD63	56041435	56042319	HMC3_11612	openGene2openGene	VIT
neural	Microglia	rs9611565	chr22	41403829	rs75784	ENSG00000100412	ENST00000677427	ACO2	41403803	41404417	HMC3_31689	ocr2openGene	VIT
neural	Microglia	rs2283792	chr22	21868030	rs9607340	ENSG00000100023	ENST00000681956	PPIL2	21867014	21868090	HMC3_31210	openGene2openGene	MS
neural	Microglia	rs36016881	chr1	7961850	rs200968609	ENSG00000049245	ENST00000470357	VAMP3	7961202	7962017	HMC3_185	openGene2openGene	IBD
neural	Microglia	rs12946510	chr17	39754115	rs2941522	ENSG00000161395	ENST00000579146	PGAP3	39753883	39754987	HMC3_20407	ocr2openGene	MS
neural	Microglia	rs2233424	chr6	44265240	rs2233433	ENSG00000284427	ENST00000583964	MIR4647	44264902	44265798	HMC3_44236	openGene2openGene	RA
neural	Microglia	rs10790268	chr11	118790689	rs57494551	ENSG00000196655	ENST00000533058	TRAPPC4	118790426	118792131	HMC3_9857	openGene2openGene	RA
neural	Microglia	rs10790268	chr11	118790689	rs57494551	ENSG00000196655	ENST00000531290	TRAPPC4	118790426	118792131	HMC3_9857	openGene2openGene	RA
neural	Microglia	rs13018977	chr2	241316415	rs13006939	ENSG00000162804	ENST00000401884	SNED1	241314862	241316519	HMC3_28678	openGene2openGene	T1D
neural	Microglia	rs2066819	chr12	56300477	rs2695789	ENSG00000135423	ENST00000494474	GLS2	56299669	56300758	HMC3_11634	openGene2openGene	PSO
neural	Microglia	rs4239702	chr20	46118343	rs1883832	ENSG00000124140	ENST00000428198	SLC12A5	46117766	46118923	HMC3_29846	openGene2openGene	CRO
neural	Microglia	rs60920700	chr3	119559846	rs41271393	ENSG00000183833	ENST00000488533	CFAP91	119559504	119559954	HMC3_34010	openGene2openGene	VIT
neural	Microglia	rs773125	chr12	56042145	rs1131017	ENSG00000139531	ENST00000552813	SUOX	56041435	56042319	HMC3_11612	openGene2openGene	RA
neural	Microglia	rs2066819	chr12	56333921	rs80317430	ENSG00000135482	ENST00000552345	ZC3H10	56333315	56334528	HMC3_11636	openGene2openGene	PSO
neural	Microglia	rs4252665	chr17	39739722	rs9896940	ENSG00000141736	ENST00000584908	ERBB2	39739024	39739753	HMC3_20405	openGene2openGene	SLE
neural	Microglia	rs60920700	chr3	119559846	rs41271393	ENSG00000183833	ENST00000483134	CFAP91	119559504	119559954	HMC3_34010	openGene2openGene	VIT
neural	Microglia	rs60920700	chr3	119559621	rs16829980	ENSG00000183833	ENST00000475093	CFAP91	119559504	119559954	HMC3_34010	openGene2openGene	VIT
neural	Microglia	rs11611029	chr12	55974294	rs11171710	ENSG00000135404	ENST00000555199	CD63	55973390	55974544	HMC3_11609	openGene2openGene	HT
neural	Microglia	rs12142199	chr1	1358384	rs34841888	ENSG00000175756	ENST00000378853	AURKAIP1	1358176	1359263	HMC3_30	openGene2openGene	SLE
neural	Microglia	rs2066819	chr12	56334216	rs2371494	ENSG00000111602	ENST00000229201	TIMELESS	56333315	56334528	HMC3_11636	openGene2openGene	PSO
neural	Microglia	rs645078	chr11	64343211	rs479552	ENSG00000110011	ENST00000536006	DNAJC4	64342429	64343343	HMC3_8619	openGene2openGene	PSO
neural	Microglia	rs2017445	chr12	56041720	rs705705	ENSG00000273890	ENST00000615146	ENSG00000273890	56041435	56042319	HMC3_11612	openGene2openGene	VIT
neural	Microglia	rs13018977	chr2	241316415	rs13006939	ENSG00000115694	ENST00000452891	STK25	241314862	241316519	HMC3_28678	openGene2openGene	T1D
neural	Microglia	rs4809219	chr20	63740795	rs6062510	ENSG00000258366	ENST00000318100	RTEL1	63739277	63741337	HMC3_30396	openGene2openGene	ECZ
neural	Microglia	rs11246217	chr11	575800	rs34793529	ENSG00000174775	ENST00000482021	HRAS	575276	576744	HMC3_7248	openGene2openGene	SLE
neural	Microglia	rs10790268	chr11	118790689	rs57494551	ENSG00000149428	ENST00000694937	HYOU1	118790426	118792131	HMC3_9857	openGene2openGene	RA
neural	Microglia	rs694739	chr11	64343211	rs479552	ENSG00000110011	ENST00000321685	DNAJC4	64342429	64343343	HMC3_8619	openGene2openGene	MS
neural	Microglia	rs5758343	chr22	41413619	rs202634	ENSG00000100412	ENST00000679320	ACO2	41413460	41414357	HMC3_31690	ocr2openGene	ALG
neural	Microglia	rs12421615	chr11	64343211	rs479552	ENSG00000002330	ENST00000394531	BAD	64342429	64343343	HMC3_8619	openGene2openGene	VIT
neural	Microglia	rs1701704	chr12	56041628	rs705704	ENSG00000185664	ENST00000549418	PMEL	56041435	56042319	HMC3_11612	openGene2openGene	T1D
neural	Microglia	rs2066819	chr12	56267121	rs60542959	ENSG00000062485	ENST00000552688	CS	56266653	56267514	HMC3_11633	openGene2openGene	PSO
neural	Microglia	rs28449958	chr16	28824361	rs138159013	ENSG00000196296	ENST00000536376	ATP2A1	28823625	28824553	HMC3_18555	openGene2openGene	IBD
neural	Microglia	rs2304206	chr19	49665763	rs2304204	ENSG00000104960	ENST00000391842	PTOV1	49665557	49666030	HMC3_23638	openGene2openGene	VIT
neural	Microglia	rs773125	chr12	56042145	rs1131017	ENSG00000135424	ENST00000686981	ITGA7	56041435	56042319	HMC3_11612	openGene2openGene	RA
neural	Microglia	rs2066819	chr12	56300477	rs2695789	ENSG00000135473	ENST00000551359	PAN2	56299669	56300758	HMC3_11634	openGene2openGene	PSO
neural	Microglia	rs1128905	chr9	136362959	rs10870202	ENSG00000165684	ENST00000689006	SNAPC4	136362922	136363944	HMC3_53530	openGene2openGene	AS
neural	Microglia	rs8042861	chr15	90388225	rs2589941	ENSG00000196547	ENST00000558290	MAN2A2	90387854	90388886	HMC3_17714	openGene2openGene	MS
neural	Microglia	rs78865465	chr12	55974117	rs75639074	ENSG00000135392	ENST00000546957	DNAJC14	55973390	55974544	HMC3_11609	openGene2openGene	T1D
neural	Microglia	rs10883723	chr10	102502871	rs2296590	ENSG00000059915	ENST00000611678	PSD	102501956	102503099	HMC3_6582	openGene2openGene	ALG
neural	Microglia	rs694739	chr11	64284975	rs2510066	ENSG00000149743	ENST00000540472	TRPT1	64284498	64286009	HMC3_8612	openGene2openGene	MS
neural	Microglia	rs2066819	chr12	56333921	rs80317430	ENSG00000062485	ENST00000549221	CS	56333315	56334528	HMC3_11636	openGene2openGene	PSO
neural	Microglia	rs112006329	chr11	575408	rs56333810	ENSG00000177595	ENST00000527357	PIDD1	575276	576744	HMC3_7248	openGene2openGene	SLE
neural	Microglia	rs5758343	chr22	41413619	rs202634	ENSG00000100410	ENST00000459687	PHF5A	41413460	41414357	HMC3_31690	ocr2openGene	ALG
neural	Microglia	rs10036748	chr5	151081488	rs960709	ENSG00000198624	ENST00000355417	CCDC69	151080471	151081544	HMC3_41923	openGene2openGene	SLE
neural	Microglia	rs1701704	chr12	55996852	rs705702	ENSG00000139613	ENST00000552674	SMARCC2	55996825	55997562	HMC3_11610	openGene2openGene	T1D
neural	Microglia	rs3197999	chr3	50299601	rs34136796	ENSG00000243477	ENST00000452674	NAA80	50298831	50299912	HMC3_32949	openGene2openGene	IBD
neural	Microglia	rs1463485	chr17	75856326	rs112700585	ENSG00000092929	ENST00000591563	UNC13D	75854976	75856388	HMC3_21411	openGene2openGene	SLE
neural	Microglia	rs9611565	chr22	41381879	rs2234058	ENSG00000100412	ENST00000471094	ACO2	41380975	41382458	HMC3_31688	openGene2openGene	VIT
neural	Microglia	rs11675538	chr2	65436024	rs11126037	ENSG00000198369	ENST00000474228	SPRED2	65435730	65436763	HMC3_25295	openGene2openGene	UC
neural	Microglia	rs7132277	chr12	123043858	rs655293	ENSG00000111325	ENST00000544358	OGFOD2	123043360	123043994	HMC3_13090	ocr2openGene	MS
neural	Microglia	rs10883723	chr10	102503918	rs3818470	ENSG00000272933	ENST00000607967	TRIM8-DT	102503676	102504320	HMC3_6583	openGene2openGene	ALG
neural	Microglia	rs72832915	chr17	39730733	rs3809717	ENSG00000131748	ENST00000580551	STARD3	39730185	39730870	HMC3_20404	openGene2openGene	SLE
neural	Microglia	rs11246217	chr11	575408	rs56333810	ENSG00000185507	ENST00000397566	IRF7	575276	576744	HMC3_7248	openGene2openGene	SLE
neural	Microglia	rs694739	chr11	64343211	rs479552	ENSG00000110011	ENST00000355040	DNAJC4	64342429	64343343	HMC3_8619	openGene2openGene	MS
neural	Microglia	rs4809219	chr20	63740795	rs6062510	ENSG00000258366	ENST00000684971	RTEL1	63739277	63741337	HMC3_30396	openGene2openGene	ECZ
neural	Microglia	rs2066819	chr12	56267121	rs60542959	ENSG00000257727	ENST00000553164	CNPY2	56266653	56267514	HMC3_11633	openGene2openGene	PSO
neural	Microglia	rs3783782	chr14	61470445	rs3783788	ENSG00000250548	ENST00000668001	LINC01303	61470317	61471251	HMC3_15087	ocr2openGene	RA
neural	Microglia	rs2066819	chr12	56267121	rs60542959	ENSG00000257727	ENST00000551720	CNPY2	56266653	56267514	HMC3_11633	openGene2openGene	PSO
neural	Microglia	rs34695944	chr2	60881694	rs67574266	ENSG00000162928	ENST00000295030	PEX13	60880941	60881988	HMC3_25193	openGene2openGene	RA
neural	Microglia	rs12551834	chr9	128818208	rs77144778	ENSG00000234705	ENST00000689585	HMGA1P4	128818189	128819198	HMC3_53298	openGene2openGene	ALG
neural	Microglia	rs3783782	chr14	61470865	rs57943182	ENSG00000250548	ENST00000553288	LINC01303	61470317	61471251	HMC3_15087	ocr2openGene	RA
neural	Microglia	rs2066819	chr12	56334216	rs2371494	ENSG00000257727	ENST00000551276	CNPY2	56333315	56334528	HMC3_11636	openGene2openGene	PSO
neural	Microglia	rs10876864	chr12	56080024	rs7297175	ENSG00000196465	ENST00000549178	MYL6B	56078984	56080542	HMC3_11616	openGene2openGene	ALG
neural	Microglia	rs2066819	chr12	56300477	rs2695789	ENSG00000135469	ENST00000549545	COQ10A	56299669	56300758	HMC3_11634	openGene2openGene	PSO
neural	Microglia	rs2066819	chr12	56334216	rs2371494	ENSG00000257727	ENST00000553164	CNPY2	56333315	56334528	HMC3_11636	openGene2openGene	PSO
neural	Microglia	rs2304206	chr19	49677009	rs975484	ENSG00000126453	ENST00000619007	BCL2L12	49676623	49677352	HMC3_23639	openGene2openGene	VIT
neural	Microglia	rs1048990	chr14	35122110	rs28365850	ENSG00000100883	ENST00000678477	SRP54	35121524	35122875	HMC3_14596	openGene2openGene	ALG
neural	Microglia	imm_5_40408209	chr5	40383959	rs895123	ENSG00000171522	ENST00000302472	PTGER4	40383783	40384049	HMC3_39604	ocr2openGene	CRO
neural	Microglia	rs4810485	chr20	46118343	rs1883832	ENSG00000080189	ENST00000317734	SLC35C2	46117766	46118923	HMC3_29846	openGene2openGene	MS
neural	Microglia	rs2304206	chr19	49677009	rs975484	ENSG00000126453	ENST00000246785	BCL2L12	49676623	49677352	HMC3_23639	openGene2openGene	VIT
neural	Microglia	rs2066819	chr12	56334216	rs2371494	ENSG00000135469	ENST00000546614	COQ10A	56333315	56334528	HMC3_11636	openGene2openGene	PSO
neural	Microglia	rs112006329	chr11	575800	rs34793529	ENSG00000247095	ENST00000534540	MIR210HG	575276	576744	HMC3_7248	openGene2openGene	SLE
neural	Microglia	rs7207591	chr17	42276943	rs4029774	ENSG00000168610	ENST00000678572	STAT3	42276052	42277574	HMC3_20489	openGene2openGene	ALG
neural	Microglia	rs773125	chr12	56042145	rs1131017	ENSG00000229117	ENST00000546591	RPL41	56041435	56042319	HMC3_11612	openGene2openGene	RA
neural	Microglia	rs11714843	chr3	119498465	rs2280670	ENSG00000176142	ENST00000461654	TMEM39A	119498080	119499020	HMC3_34009	openGene2openGene	JIA
neural	Microglia	rs645078	chr11	64343211	rs479552	ENSG00000110011	ENST00000537109	DNAJC4	64342429	64343343	HMC3_8619	openGene2openGene	PSO
neural	Microglia	rs17106304	chr14	68794445	rs2236263	ENSG00000242941	ENST00000493832	RPL12P7	68794420	68794735	HMC3_15264	openGene2openGene	T1D
neural	Microglia	rs4809219	chr20	63740795	rs6062510	ENSG00000258366	ENST00000469728	RTEL1	63739277	63741337	HMC3_30396	openGene2openGene	ECZ
neural	Microglia	rs11657987	chr17	78379014	rs4490057	ENSG00000184557	ENST00000330871	SOCS3	78378526	78379109	HMC3_21531	openGene2openGene	ECZ
neural	Microglia	rs112006329	chr11	575408	rs56333810	ENSG00000185507	ENST00000647801	IRF7	575276	576744	HMC3_7248	openGene2openGene	SLE
neural	Microglia	rs13018977	chr2	241316415	rs13006939	ENSG00000233806	ENST00000691382	LINC01237	241314862	241316519	HMC3_28678	openGene2openGene	T1D
neural	Microglia	rs36014129	chr6	26021644	rs41266779	ENSG00000146109	ENST00000274849	ABT1	26021055	26022033	HMC3_43481	openGene2openGene	SLE
neural	Microglia	rs1701704	chr12	56041628	rs705704	ENSG00000111540	ENST00000553116	RAB5B	56041435	56042319	HMC3_11612	openGene2openGene	T1D
neural	Microglia	rs5758343	chr22	41381311	rs2234053	ENSG00000167074	ENST00000406644	TEF	41380975	41382458	HMC3_31688	openGene2openGene	ALG
neural	Microglia	rs7204270	chr16	30183519	rs930392	ENSG00000090238	ENST00000566595	YPEL3	30183413	30183726	HMC3_18592	openGene2openGene	MS
neural	Microglia	rs7204270	chr16	30183519	rs930392	ENSG00000090238	ENST00000563788	YPEL3	30183413	30183726	HMC3_18592	openGene2openGene	MS
neural	Microglia	rs12421615	chr11	64284975	rs2510066	ENSG00000149782	ENST00000540288	PLCB3	64284498	64286009	HMC3_8612	openGene2openGene	VIT
neural	Microglia	rs773125	chr12	56042145	rs1131017	ENSG00000139531	ENST00000548274	SUOX	56041435	56042319	HMC3_11612	openGene2openGene	RA
neural	Microglia	rs2066819	chr12	56299736	rs41423244	ENSG00000135423	ENST00000471282	GLS2	56299669	56300758	HMC3_11634	openGene2openGene	PSO
neural	Microglia	rs4252665	chr17	39739722	rs9896940	ENSG00000141736	ENST00000578373	ERBB2	39739024	39739753	HMC3_20405	openGene2openGene	SLE
neural	Microglia	rs2066819	chr12	56267121	rs60542959	ENSG00000139613	ENST00000347471	SMARCC2	56266653	56267514	HMC3_11633	openGene2openGene	PSO
neural	Microglia	rs33993564	chr5	150847077	rs10051924	ENSG00000086589	ENST00000447771	RBM22	150847009	150847563	HMC3_41913	openGene2openGene	IBD
neural	Microglia	rs10876864	chr12	56042145	rs1131017	ENSG00000065357	ENST00000555218	DGKA	56041435	56042319	HMC3_11612	openGene2openGene	ALG
neural	Microglia	rs663743	chr11	64284975	rs2510066	ENSG00000110011	ENST00000535246	DNAJC4	64284498	64286009	HMC3_8612	openGene2openGene	T1D
neural	Microglia	rs2066819	chr12	56267121	rs60542959	ENSG00000139613	ENST00000550519	SMARCC2	56266653	56267514	HMC3_11633	openGene2openGene	PSO
neural	Microglia	rs1453560	chr17	39739722	rs9896940	ENSG00000141736	ENST00000578709	ERBB2	39739024	39739753	HMC3_20405	openGene2openGene	SLE
neural	Microglia	rs10876864	chr12	56042145	rs1131017	ENSG00000135404	ENST00000548117	CD63	56041435	56042319	HMC3_11612	openGene2openGene	ALG
neural	Microglia	rs9611565	chr22	41413633	rs202635	ENSG00000100412	ENST00000471094	ACO2	41413460	41414357	HMC3_31690	ocr2openGene	VIT
neural	Microglia	rs2017445	chr12	56041628	rs705704	ENSG00000065357	ENST00000557080	DGKA	56041435	56042319	HMC3_11612	openGene2openGene	VIT
neural	Microglia	rs7679	chr20	45934368	rs1057208	ENSG00000064601	ENST00000679343	CTSA	45934173	45935660	HMC3_29837	openGene2openGene	SLE
neural	Microglia	rs10790268	chr11	118790689	rs57494551	ENSG00000149428	ENST00000532519	HYOU1	118790426	118792131	HMC3_9857	openGene2openGene	RA
neural	Microglia	rs243323	chr16	11255821	rs243332	ENSG00000038532	ENST00000409552	CLEC16A	11255605	11256938	HMC3_18262	openGene2openGene	SLE
neural	Microglia	rs10876864	chr12	56042145	rs1131017	ENSG00000135404	ENST00000552754	CD63	56041435	56042319	HMC3_11612	openGene2openGene	ALG
neural	Microglia	rs2790159	chr10	58267855	rs2993833	ENSG00000072401	ENST00000373910	UBE2D1	58267680	58268397	HMC3_5620	openGene2openGene	CRO
neural	Microglia	rs112006329	chr11	575800	rs34793529	ENSG00000185507	ENST00000469048	IRF7	575276	576744	HMC3_7248	openGene2openGene	SLE
neural	Microglia	rs5743618	chr4	38857718	rs17616481	ENSG00000174125	ENST00000515861	TLR1	38857467	38858170	HMC3_36540	openGene2openGene	ALG
neural	Microglia	rs4690229	chr4	973657	rs13137144	ENSG00000127415	ENST00000509744	IDUA	972690	974107	HMC3_35987	openGene2openGene	SLE
neural	Microglia	rs10876864	chr12	56042145	rs1131017	ENSG00000123353	ENST00000552672	ORMDL2	56041435	56042319	HMC3_11612	openGene2openGene	ALG
neural	Microglia	rs2304206	chr19	49665670	rs2304205	ENSG00000126460	ENST00000597121	PRRG2	49665557	49666030	HMC3_23638	openGene2openGene	VIT
neural	Microglia	rs2017445	chr12	55996852	rs59877680	ENSG00000170473	ENST00000302533	PYM1	55996825	55997562	HMC3_11610	openGene2openGene	VIT
neural	Microglia	rs4809219	chr20	63740795	rs6062510	ENSG00000268858	ENST00000601296	ENSG00000268858	63739277	63741337	HMC3_30396	openGene2openGene	ECZ
neural	Microglia	rs33993564	chr5	150905246	rs7724036	ENSG00000256235	ENST00000526627	SMIM3	150904545	150905367	HMC3_41914	openGene2openGene	IBD
neural	Microglia	rs3197999	chr3	49455048	rs9841110	ENSG00000173402	ENST00000430636	DAG1	49454445	49455404	HMC3_32914	ocr2openGene	IBD
neural	Microglia	rs8042861	chr15	90388131	rs2589940	ENSG00000196547	ENST00000558853	MAN2A2	90387854	90388886	HMC3_17714	openGene2openGene	MS
neural	Microglia	rs8042861	chr15	90388225	rs2589941	ENSG00000196547	ENST00000559999	MAN2A2	90387854	90388886	HMC3_17714	openGene2openGene	MS
neural	Microglia	rs11246217	chr11	575800	rs34793529	ENSG00000185507	ENST00000647801	IRF7	575276	576744	HMC3_7248	openGene2openGene	SLE
neural	Microglia	rs4690229	chr4	973657	rs13137144	ENSG00000127419	ENST00000510493	TMEM175	972690	974107	HMC3_35987	openGene2openGene	SLE
neural	Microglia	rs2283792	chr22	21868030	rs9607340	ENSG00000100023	ENST00000680463	PPIL2	21867014	21868090	HMC3_31210	openGene2openGene	MS
neural	Microglia	rs28449958	chr16	28863883	rs11864750	ENSG00000178188	ENST00000567536	SH2B1	28863233	28864219	HMC3_18557	openGene2openGene	IBD
neural	Microglia	rs7187776	chr16	28864161	rs7193733	ENSG00000177548	ENST00000561803	RABEP2	28863233	28864219	HMC3_18557	openGene2openGene	T1D
neural	Microglia	rs2066819	chr12	56334474	chr12:56334474:GA:G	ENSG00000139613	ENST00000550150	SMARCC2	56333315	56334528	HMC3_11636	openGene2openGene	PSO
neural	Microglia	rs1463485	chr17	75855927	rs936394	ENSG00000092929	ENST00000591563	UNC13D	75854976	75856388	HMC3_21411	openGene2openGene	SLE
neural	Microglia	rs5758343	chr22	41413619	rs202634	ENSG00000100410	ENST00000491254	PHF5A	41413460	41414357	HMC3_31690	ocr2openGene	ALG
neural	Microglia	rs1194	chr6	35260055	rs4713844	ENSG00000124678	ENST00000611141	TCP11	35258901	35260130	HMC3_43901	openGene2openGene	SLE
neural	Microglia	rs112006329	chr11	575800	rs34793529	ENSG00000247095	ENST00000688898	MIR210HG	575276	576744	HMC3_7248	openGene2openGene	SLE
neural	Microglia	rs3783782	chr14	61466581	rs12147749	ENSG00000100644	ENST00000539097	HIF1A	61466234	61466629	HMC3_15086	ocr2openGene	RA
neural	Microglia	rs10876864	chr12	56042145	rs1131017	ENSG00000196465	ENST00000550443	MYL6B	56041435	56042319	HMC3_11612	openGene2openGene	ALG
neural	Microglia	rs3197999	chr3	50299601	rs34136796	ENSG00000214706	ENST00000483071	IFRD2	50298831	50299912	HMC3_32949	openGene2openGene	IBD
neural	Microglia	rs1701704	chr12	56041628	rs705704	ENSG00000229117	ENST00000546485	RPL41	56041435	56042319	HMC3_11612	openGene2openGene	T1D
neural	Microglia	rs10876864	chr12	56007301	rs10876864	ENSG00000065357	ENST00000548549	DGKA	56007260	56008441	HMC3_11611	openGene2openGene	ALG
neural	Microglia	rs3197999	chr3	50299601	rs34136796	ENSG00000186792	ENST00000336307	HYAL3	50298831	50299912	HMC3_32949	openGene2openGene	IBD
neural	Microglia	rs10876864	chr12	56080024	rs7297175	ENSG00000139641	ENST00000551790	ESYT1	56078984	56080542	HMC3_11616	openGene2openGene	ALG
neural	Microglia	rs11246217	chr11	575800	rs34793529	ENSG00000185507	ENST00000397566	IRF7	575276	576744	HMC3_7248	openGene2openGene	SLE
neural	Microglia	rs36014129	chr6	26199675	rs34961555	ENSG00000196787	ENST00000359193	H2AC11	26198900	26199921	HMC3_43499	openGene2openGene	SLE
neural	Microglia	rs36014129	chr6	26189128	rs13204572	ENSG00000196787	ENST00000359193	H2AC11	26188676	26189383	HMC3_43496	openGene2openGene	SLE
neural	Microglia	rs10876864	chr12	56042145	rs1131017	ENSG00000065357	ENST00000556001	DGKA	56041435	56042319	HMC3_11612	openGene2openGene	ALG
neural	Microglia	rs2066819	chr12	56300477	rs2695789	ENSG00000135469	ENST00000308197	COQ10A	56299669	56300758	HMC3_11634	openGene2openGene	PSO
neural	Microglia	rs34695944	chr2	60881694	rs67574266	ENSG00000162928	ENST00000472678	PEX13	60880941	60881988	HMC3_25193	openGene2openGene	RA
neural	Microglia	rs3783782	chr14	61466581	rs12147749	ENSG00000250548	ENST00000508827	LINC01303	61466234	61466629	HMC3_15086	ocr2openGene	RA
neural	Microglia	rs5758343	chr22	41413899	rs132919	ENSG00000100412	ENST00000677427	ACO2	41413460	41414357	HMC3_31690	ocr2openGene	ALG
neural	Microglia	rs10876864	chr12	56080024	rs7297175	ENSG00000196465	ENST00000550152	MYL6B	56078984	56080542	HMC3_11616	openGene2openGene	ALG
neural	Microglia	rs694739	chr11	64284975	rs2510066	ENSG00000173153	ENST00000405666	ESRRA	64284498	64286009	HMC3_8612	openGene2openGene	MS
neural	Microglia	rs1048990	chr14	35122110	rs28365850	ENSG00000258704	ENST00000556355	SRP54-AS1	35121524	35122875	HMC3_14596	openGene2openGene	ALG
neural	Microglia	rs1453560	chr17	39739722	rs9896940	ENSG00000131748	ENST00000577248	STARD3	39739024	39739753	HMC3_20405	openGene2openGene	SLE
neural	Microglia	rs1048990	chr14	35122110	rs28365850	ENSG00000165410	ENST00000341223	CFL2	35121524	35122875	HMC3_14596	openGene2openGene	ALG
neural	Microglia	rs12445568	chr16	30957268	rs4889599	ENSG00000260267	ENST00000564629	ENSG00000260267	30957018	30958495	HMC3_18634	openGene2openGene	PSO
neural	Microglia	rs2066819	chr12	56334353	rs79824801	ENSG00000257727	ENST00000273308	CNPY2	56333315	56334528	HMC3_11636	openGene2openGene	PSO
neural	Microglia	rs2066819	chr12	56299736	rs41423244	ENSG00000258345	ENST00000550840	ENSG00000258345	56299669	56300758	HMC3_11634	openGene2openGene	PSO
neural	Microglia	rs4810485	chr20	46118343	rs1883832	ENSG00000080189	ENST00000543605	SLC35C2	46117766	46118923	HMC3_29846	openGene2openGene	MS
neural	Microglia	rs36016881	chr1	7961680	rs17523802	ENSG00000049246	ENST00000614998	PER3	7961202	7962017	HMC3_185	openGene2openGene	IBD
neural	Microglia	rs10876864	chr12	56007301	rs10876864	ENSG00000065357	ENST00000548378	DGKA	56007260	56008441	HMC3_11611	openGene2openGene	ALG
neural	Microglia	rs2304206	chr19	49665670	rs2304205	ENSG00000126457	ENST00000527412	PRMT1	49665557	49666030	HMC3_23638	openGene2openGene	VIT
neural	Microglia	rs72832915	chr17	39730733	rs3809717	ENSG00000161395	ENST00000378011	PGAP3	39730185	39730870	HMC3_20404	openGene2openGene	SLE
neural	Microglia	rs72832915	chr17	39730733	rs3809717	ENSG00000161395	ENST00000582276	PGAP3	39730185	39730870	HMC3_20404	openGene2openGene	SLE
neural	Microglia	rs2066819	chr12	56333921	rs80317430	ENSG00000135469	ENST00000546544	COQ10A	56333315	56334528	HMC3_11636	openGene2openGene	PSO
neural	Microglia	rs2233424	chr6	44265240	rs2233433	ENSG00000171453	ENST00000646700	POLR1C	44264902	44265798	HMC3_44236	openGene2openGene	RA
neural	Microglia	rs12421615	chr11	64343196	rs574835	ENSG00000002330	ENST00000544271	BAD	64342429	64343343	HMC3_8619	openGene2openGene	VIT
neural	Microglia	rs2066819	chr12	56334216	rs2371494	ENSG00000062485	ENST00000550655	CS	56333315	56334528	HMC3_11636	openGene2openGene	PSO
neural	Microglia	rs10790268	chr11	118790689	rs57494551	ENSG00000149428	ENST00000614711	HYOU1	118790426	118792131	HMC3_9857	openGene2openGene	RA
neural	Microglia	rs11611029	chr12	55974294	rs11171710	ENSG00000065357	ENST00000549097	DGKA	55973390	55974544	HMC3_11609	openGene2openGene	HT
neural	Microglia	rs1701704	chr12	56041628	rs705704	ENSG00000229117	ENST00000358888	RPL41	56041435	56042319	HMC3_11612	openGene2openGene	T1D
neural	Microglia	rs9611565	chr22	41414166	rs132920	ENSG00000100412	ENST00000679264	ACO2	41413460	41414357	HMC3_31690	ocr2openGene	VIT
neural	Microglia	rs28449958	chr16	28880144	rs8055138	ENSG00000188603	ENST00000565316	CLN3	28879646	28880316	HMC3_18558	openGene2openGene	IBD
neural	Microglia	rs508970	chr11	61129867	rs10897141	ENSG00000256944	ENST00000543275	TMEM109-DT	61129665	61130277	HMC3_8481	ocr2openGene	RA
neural	Microglia	rs4690229	chr4	973551	rs113075206	ENSG00000127419	ENST00000504850	TMEM175	972690	974107	HMC3_35987	openGene2openGene	SLE
neural	Microglia	rs10876864	chr12	56042145	rs1131017	ENSG00000065357	ENST00000557080	DGKA	56041435	56042319	HMC3_11612	openGene2openGene	ALG
neural	Microglia	rs7132277	chr12	123043858	rs655293	ENSG00000111325	ENST00000541360	OGFOD2	123043360	123043994	HMC3_13090	ocr2openGene	MS
neural	Microglia	rs7132277	chr12	123043858	rs655293	ENSG00000111325	ENST00000540324	OGFOD2	123043360	123043994	HMC3_13090	ocr2openGene	MS
neural	Microglia	rs773125	chr12	56042145	rs1131017	ENSG00000139531	ENST00000266971	SUOX	56041435	56042319	HMC3_11612	openGene2openGene	RA
neural	Microglia	rs63406760	chr12	123364549	rs7485502	ENSG00000111361	ENST00000534960	EIF2B1	123363987	123366004	HMC3_13099	openGene2openGene	ALG
neural	Microglia	rs7187776	chr16	28864161	rs7193733	ENSG00000260442	ENST00000686287	ATP2A1-AS1	28863233	28864219	HMC3_18557	openGene2openGene	T1D
neural	Microglia	rs1463485	chr17	75856326	rs112700585	ENSG00000132475	ENST00000586607	H3-3B	75854976	75856388	HMC3_21411	openGene2openGene	SLE
neural	Microglia	rs10876864	chr12	56042145	rs1131017	ENSG00000258311	ENST00000551946	ENSG00000258311	56041435	56042319	HMC3_11612	openGene2openGene	ALG
neural	Microglia	rs1170436	chr16	68539392	rs1170443	ENSG00000141076	ENST00000314423	UTP4	68539049	68540027	HMC3_19051	openGene2openGene	SLE
neural	Microglia	rs4810485	chr20	46118343	rs1883832	ENSG00000124140	ENST00000626701	SLC12A5	46117766	46118923	HMC3_29846	openGene2openGene	SLE
neural	Microglia	rs766751473	chr5	132457594	rs4705950	ENSG00000164402	ENST00000458488	SEPTIN8	132457202	132458121	HMC3_41260	ocr2openGene	T1D
neural	Microglia	rs10883723	chr10	102502871	rs2296590	ENSG00000107862	ENST00000678666	GBF1	102501956	102503099	HMC3_6582	openGene2openGene	ALG
neural	Microglia	rs1463485	chr17	75856326	rs112700585	ENSG00000132471	ENST00000589236	WBP2	75854976	75856388	HMC3_21411	openGene2openGene	SLE
neural	Microglia	rs11643872	chr16	30958165	rs11643872	ENSG00000089280	ENST00000568685	FUS	30957018	30958495	HMC3_18634	openGene2openGene	GD
neural	Microglia	rs2248359	chr20	54174437	rs2585427	ENSG00000020256	ENST00000216923	ZFP64	54172959	54174614	HMC3_30136	openGene2openGene	MS
neural	Microglia	rs63406760	chr12	122966218	rs4148856	ENSG00000111325	ENST00000228922	OGFOD2	122965829	122966807	HMC3_13087	openGene2openGene	ALG
neural	Microglia	rs33993564	chr5	150847337	rs17111376	ENSG00000164587	ENST00000519690	RPS14	150847009	150847563	HMC3_41913	openGene2openGene	IBD
neural	Microglia	rs2038255	chr14	35122110	rs28365850	ENSG00000165410	ENST00000298159	CFL2	35121524	35122875	HMC3_14596	openGene2openGene	ECZ
neural	Microglia	rs28449958	chr16	28880144	rs8055138	ENSG00000176953	ENST00000565752	NFATC2IP	28879646	28880316	HMC3_18558	openGene2openGene	IBD
neural	Microglia	rs7512552	chr1	150487216	rs3840449	ENSG00000143363	ENST00000475722	PRUNE1	150487134	150487631	HMC3_2649	openGene2openGene	ECZ
neural	Microglia	rs63406760	chr12	122966218	rs4148856	ENSG00000111325	ENST00000545976	OGFOD2	122965829	122966807	HMC3_13087	openGene2openGene	ALG
neural	Microglia	rs36014129	chr6	26199675	rs34961555	ENSG00000124635	ENST00000607124	H2BC11	26198900	26199921	HMC3_43499	openGene2openGene	SLE
neural	Microglia	rs10876864	chr12	56042145	rs1131017	ENSG00000196465	ENST00000695999	MYL6B	56041435	56042319	HMC3_11612	openGene2openGene	ALG
neural	Microglia	rs663743	chr11	64285685	rs887314	ENSG00000110011	ENST00000538961	DNAJC4	64284498	64286009	HMC3_8612	openGene2openGene	T1D
neural	Microglia	rs2283792	chr22	21868030	rs9607340	ENSG00000100023	ENST00000417788	PPIL2	21867014	21868090	HMC3_31210	openGene2openGene	MS
neural	Microglia	rs36014129	chr6	26021644	rs41266779	ENSG00000276966	ENST00000615164	H4C5	26021055	26022033	HMC3_43481	openGene2openGene	SLE
neural	Microglia	rs2017445	chr12	56041720	rs705705	ENSG00000065357	ENST00000548549	DGKA	56041435	56042319	HMC3_11612	openGene2openGene	VIT
neural	Microglia	rs5758343	chr22	41403829	rs75784	ENSG00000100412	ENST00000466237	ACO2	41403803	41404417	HMC3_31689	ocr2openGene	ALG
neural	Microglia	rs10876864	chr12	56080024	rs7297175	ENSG00000197728	ENST00000356464	RPS26	56078984	56080542	HMC3_11616	openGene2openGene	ALG
neural	Microglia	rs9611565	chr22	41381237	rs2234052	ENSG00000196419	ENST00000359308	XRCC6	41380975	41382458	HMC3_31688	openGene2openGene	VIT
neural	Microglia	rs9611565	chr22	41381909	rs2234059	ENSG00000196419	ENST00000464116	XRCC6	41380975	41382458	HMC3_31688	openGene2openGene	VIT
neural	Microglia	rs11611029	chr12	55974294	rs11171710	ENSG00000065357	ENST00000394147	DGKA	55973390	55974544	HMC3_11609	openGene2openGene	HT
neural	Microglia	rs2304206	chr19	49677009	rs975484	ENSG00000126460	ENST00000596700	PRRG2	49676623	49677352	HMC3_23639	openGene2openGene	VIT
neural	Microglia	rs2248359	chr20	54174437	rs2585427	ENSG00000101132	ENST00000493356	PFDN4	54172959	54174614	HMC3_30136	openGene2openGene	MS
neural	Microglia	rs5758343	chr22	41544367	rs11554327	ENSG00000100418	ENST00000263256	DESI1	41543885	41544791	HMC3_31695	openGene2openGene	ALG
neural	Microglia	rs9611565	chr22	41381554	rs9607799	ENSG00000231993	ENST00000420537	EP300-AS1	41380975	41382458	HMC3_31688	openGene2openGene	VIT
neural	Microglia	rs2066819	chr12	56334353	rs79824801	ENSG00000135423	ENST00000491880	GLS2	56333315	56334528	HMC3_11636	openGene2openGene	PSO
neural	Microglia	rs11590283	chr1	1308516	rs61766198	ENSG00000160087	ENST00000461142	UBE2J2	1307805	1308724	HMC3_27	openGene2openGene	SLE
neural	Microglia	rs773125	chr12	56042145	rs1131017	ENSG00000065357	ENST00000553783	DGKA	56041435	56042319	HMC3_11612	openGene2openGene	RA
neural	Microglia	rs2283792	chr22	21867813	rs9610505	ENSG00000100023	ENST00000679795	PPIL2	21867014	21868090	HMC3_31210	openGene2openGene	MS
neural	Microglia	rs773125	chr12	56042145	rs1131017	ENSG00000092841	ENST00000550184	MYL6	56041435	56042319	HMC3_11612	openGene2openGene	RA
neural	Microglia	rs2066819	chr12	56333921	rs80317430	ENSG00000139613	ENST00000547356	SMARCC2	56333315	56334528	HMC3_11636	openGene2openGene	PSO
neural	Microglia	rs663743	chr11	64284975	rs2510066	ENSG00000173486	ENST00000536642	FKBP2	64284498	64286009	HMC3_8612	openGene2openGene	T1D
neural	Microglia	rs11590283	chr1	1308516	rs61766198	ENSG00000160087	ENST00000349431	UBE2J2	1307805	1308724	HMC3_27	openGene2openGene	SLE
neural	Microglia	rs112006329	chr11	575800	rs34793529	ENSG00000185507	ENST00000348655	IRF7	575276	576744	HMC3_7248	openGene2openGene	SLE
neural	Microglia	rs11246217	chr11	575800	rs34793529	ENSG00000247095	ENST00000688898	MIR210HG	575276	576744	HMC3_7248	openGene2openGene	SLE
neural	Microglia	rs7679	chr20	45934368	rs1057208	ENSG00000064601	ENST00000480961	CTSA	45934173	45935660	HMC3_29837	openGene2openGene	SLE
neural	Microglia	rs663743	chr11	64285685	rs887314	ENSG00000173486	ENST00000536642	FKBP2	64284498	64286009	HMC3_8612	openGene2openGene	T1D
neural	Microglia	rs28449958	chr16	28824361	rs138159013	ENSG00000178188	ENST00000322610	SH2B1	28823625	28824553	HMC3_18555	openGene2openGene	IBD
neural	Microglia	rs9611565	chr22	41381311	rs2234053	ENSG00000100412	ENST00000471094	ACO2	41380975	41382458	HMC3_31688	openGene2openGene	VIT
neural	Microglia	rs112006329	chr11	575408	rs56333810	ENSG00000177595	ENST00000524486	PIDD1	575276	576744	HMC3_7248	openGene2openGene	SLE
neural	Microglia	rs2017445	chr12	55996852	rs59877680	ENSG00000139531	ENST00000552363	SUOX	55996825	55997562	HMC3_11610	openGene2openGene	VIT
neural	Microglia	rs2017445	chr12	56041720	rs705705	ENSG00000065357	ENST00000547358	DGKA	56041435	56042319	HMC3_11612	openGene2openGene	VIT
neural	Microglia	rs3197999	chr3	49455048	rs9841110	ENSG00000173402	ENST00000308775	DAG1	49454445	49455404	HMC3_32914	ocr2openGene	IBD
neural	Microglia	rs3197999	chr3	49358324	rs1800668	ENSG00000283189	ENST00000638115	ENSG00000283189	49358127	49358872	HMC3_32908	openGene2openGene	IBD
neural	Microglia	rs149010539	chr3	49673997	chr3:49711430	ENSG00000164061	ENST00000296452	BSN	49673613	49674711	HMC3_32920	openGene2openGene	CRO
neural	Microglia	rs10876864	chr12	56042145	rs1131017	ENSG00000139641	ENST00000551790	ESYT1	56041435	56042319	HMC3_11612	openGene2openGene	ALG
neural	Microglia	rs112006329	chr11	575800	rs34793529	ENSG00000185507	ENST00000397570	IRF7	575276	576744	HMC3_7248	openGene2openGene	SLE
neural	Microglia	rs11611029	chr12	55974294	rs11171710	ENSG00000065357	ENST00000551156	DGKA	55973390	55974544	HMC3_11609	openGene2openGene	HT
neural	Microglia	rs4239702	chr20	46118343	rs1883832	ENSG00000080189	ENST00000484188	SLC35C2	46117766	46118923	HMC3_29846	openGene2openGene	CRO
neural	Microglia	rs28449958	chr16	28863883	rs11864750	ENSG00000196296	ENST00000536376	ATP2A1	28863233	28864219	HMC3_18557	openGene2openGene	IBD
neural	Microglia	rs10876864	chr12	56007301	rs10876864	ENSG00000065357	ENST00000555090	DGKA	56007260	56008441	HMC3_11611	openGene2openGene	ALG
neural	Microglia	rs5758343	chr22	41414166	rs132920	ENSG00000100412	ENST00000678600	ACO2	41413460	41414357	HMC3_31690	ocr2openGene	ALG
neural	Microglia	rs10876864	chr12	56007301	rs10876864	ENSG00000065357	ENST00000402956	DGKA	56007260	56008441	HMC3_11611	openGene2openGene	ALG
neural	Microglia	rs4252665	chr17	39739722	rs9896940	ENSG00000131748	ENST00000583582	STARD3	39739024	39739753	HMC3_20405	openGene2openGene	SLE
neural	Microglia	rs694739	chr11	64285685	rs887314	ENSG00000173153	ENST00000405666	ESRRA	64284498	64286009	HMC3_8612	openGene2openGene	MS
neural	Microglia	rs36016881	chr1	7961913	rs35675666	ENSG00000049246	ENST00000377532	PER3	7961202	7962017	HMC3_185	openGene2openGene	IBD
neural	Microglia	rs2283792	chr22	21868030	rs9607340	ENSG00000100023	ENST00000679692	PPIL2	21867014	21868090	HMC3_31210	openGene2openGene	MS
neural	Microglia	rs60920700	chr3	119559846	rs41271393	ENSG00000144843	ENST00000478927	ADPRH	119559504	119559954	HMC3_34010	openGene2openGene	VIT
neural	Microglia	rs8079075	chr17	39739722	rs9896940	ENSG00000131748	ENST00000577248	STARD3	39739024	39739753	HMC3_20405	openGene2openGene	SLE
neural	Microglia	rs2304206	chr19	49677009	rs975484	ENSG00000126453	ENST00000246784	BCL2L12	49676623	49677352	HMC3_23639	openGene2openGene	VIT
neural	Microglia	rs7207591	chr17	42276943	rs4029774	ENSG00000168610	ENST00000389272	STAT3	42276052	42277574	HMC3_20489	openGene2openGene	ALG
neural	Microglia	rs2283792	chr22	21868030	rs9607340	ENSG00000100023	ENST00000681791	PPIL2	21867014	21868090	HMC3_31210	openGene2openGene	MS
neural	Microglia	rs4810485	chr20	46118343	rs1883832	ENSG00000080189	ENST00000372230	SLC35C2	46117766	46118923	HMC3_29846	openGene2openGene	MS
neural	Microglia	rs2283792	chr22	21867813	rs9610505	ENSG00000100023	ENST00000406385	PPIL2	21867014	21868090	HMC3_31210	openGene2openGene	MS
neural	Microglia	rs28449958	chr16	28880144	rs8055138	ENSG00000178188	ENST00000545570	SH2B1	28879646	28880316	HMC3_18558	openGene2openGene	IBD
neural	Microglia	rs2066819	chr12	56300477	rs2695789	ENSG00000258345	ENST00000550840	ENSG00000258345	56299669	56300758	HMC3_11634	openGene2openGene	PSO
neural	Microglia	rs78865465	chr12	55974117	rs75639074	ENSG00000135424	ENST00000553893	ITGA7	55973390	55974544	HMC3_11609	openGene2openGene	T1D
neural	Microglia	rs36014129	chr6	26189128	rs13204572	ENSG00000180573	ENST00000377791	H2AC6	26188676	26189383	HMC3_43496	openGene2openGene	SLE
neural	Microglia	rs2066819	chr12	56333921	rs80317430	ENSG00000135517	ENST00000650166	MIP	56333315	56334528	HMC3_11636	openGene2openGene	PSO
neural	Microglia	rs12445568	chr16	31033362	rs58726213	ENSG00000255439	ENST00000529564	ENSG00000255439	31033064	31034131	HMC3_18638	openGene2openGene	PSO
neural	Microglia	rs36014129	chr6	26199675	rs34961555	ENSG00000276966	ENST00000615164	H4C5	26198900	26199921	HMC3_43499	openGene2openGene	SLE
neural	Microglia	rs2233424	chr6	44265240	rs2233433	ENSG00000171453	ENST00000643799	POLR1C	44264902	44265798	HMC3_44236	openGene2openGene	RA
neural	Microglia	rs9611565	chr22	41381909	rs2234059	ENSG00000196419	ENST00000359308	XRCC6	41380975	41382458	HMC3_31688	openGene2openGene	VIT
neural	Microglia	rs663743	chr11	64343196	rs574835	ENSG00000149743	ENST00000541278	TRPT1	64342429	64343343	HMC3_8619	openGene2openGene	T1D
neural	Microglia	rs7130753	chr11	111602364	rs59921976	ENSG00000150764	ENST00000614104	DIXDC1	111601807	111603190	HMC3_9656	openGene2openGene	ALG
neural	Microglia	rs11657987	chr17	78379014	rs4490057	ENSG00000184557	ENST00000587578	SOCS3	78378526	78379109	HMC3_21531	openGene2openGene	ECZ
neural	Microglia	rs9611565	chr22	41381311	rs2234053	ENSG00000100412	ENST00000679320	ACO2	41380975	41382458	HMC3_31688	openGene2openGene	VIT
neural	Microglia	rs2248359	chr20	54173204	rs2248137	ENSG00000101132	ENST00000487129	PFDN4	54172959	54174614	HMC3_30136	openGene2openGene	MS
neural	Microglia	rs7204270	chr16	30183519	rs930392	ENSG00000090238	ENST00000398838	YPEL3	30183413	30183726	HMC3_18592	openGene2openGene	MS
neural	Microglia	rs11643872	chr16	30958165	rs11643872	ENSG00000089280	ENST00000566605	FUS	30957018	30958495	HMC3_18634	openGene2openGene	GD
neural	Microglia	rs13018977	chr2	241316415	rs13006939	ENSG00000162804	ENST00000405547	SNED1	241314862	241316519	HMC3_28678	openGene2openGene	T1D
neural	Microglia	rs10790268	chr11	118790689	rs57494551	ENSG00000196655	ENST00000525303	TRAPPC4	118790426	118792131	HMC3_9857	openGene2openGene	RA
neural	Microglia	rs60920700	chr3	119559610	rs41271391	ENSG00000183833	ENST00000475093	CFAP91	119559504	119559954	HMC3_34010	openGene2openGene	VIT
neural	Microglia	rs367569	chr16	11255821	rs243332	ENSG00000263080	ENST00000572706	ENSG00000263080	11255605	11256938	HMC3_18262	ocr2openGene	PSO
neural	Microglia	rs1569723	chr20	46118343	rs1883832	ENSG00000080189	ENST00000481809	SLC35C2	46117766	46118923	HMC3_29846	openGene2openGene	GD
neural	Microglia	rs73081554	chr3	58332750	rs185407974	ENSG00000168301	ENST00000490264	KCTD6	58332537	58333600	HMC3_33136	openGene2openGene	RA
neural	Microglia	rs7708392	chr5	151081488	rs960709	ENSG00000198624	ENST00000519740	CCDC69	151080471	151081544	HMC3_41923	openGene2openGene	SLE
neural	Microglia	rs78865465	chr12	55974117	rs75639074	ENSG00000135441	ENST00000551926	BLOC1S1	55973390	55974544	HMC3_11609	openGene2openGene	T1D
neural	Microglia	rs11154801	chr6	135497759	rs13197384	ENSG00000029363	ENST00000353331	BCLAF1	135497298	135498171	HMC3_45292	openGene2openGene	MS
neural	Microglia	rs508970	chr11	61129867	rs10897141	ENSG00000110107	ENST00000227524	PRPF19	61129665	61130277	HMC3_8481	ocr2openGene	RA
neural	Microglia	rs2790159	chr10	58268747	rs2790170	ENSG00000072401	ENST00000373910	UBE2D1	58268633	58269576	HMC3_5621	openGene2openGene	CRO
neural	Microglia	rs7132277	chr12	123364549	rs7485502	ENSG00000111328	ENST00000544658	CDK2AP1	123363987	123366004	HMC3_13099	openGene2openGene	MS
neural	Microglia	rs2066819	chr12	56334216	rs2371494	ENSG00000062485	ENST00000546930	CS	56333315	56334528	HMC3_11636	openGene2openGene	PSO
neural	Microglia	rs694739	chr11	64285685	rs887314	ENSG00000149743	ENST00000545812	TRPT1	64284498	64286009	HMC3_8612	openGene2openGene	MS
neural	Microglia	rs773125	chr12	56042145	rs1131017	ENSG00000170473	ENST00000549939	PYM1	56041435	56042319	HMC3_11612	openGene2openGene	RA
neural	Microglia	rs2066819	chr12	56334216	rs2371494	ENSG00000062485	ENST00000351328	CS	56333315	56334528	HMC3_11636	openGene2openGene	PSO
neural	Microglia	rs740474	chr5	141636721	rs1421896	ENSG00000131504	ENST00000523100	DIAPH1	141636250	141637679	HMC3_41576	openGene2openGene	ALG
neural	Microglia	rs2017445	chr12	56041720	rs705705	ENSG00000065357	ENST00000555218	DGKA	56041435	56042319	HMC3_11612	openGene2openGene	VIT
neural	Microglia	rs7679	chr20	45934368	rs1057208	ENSG00000124104	ENST00000372541	SNX21	45934173	45935660	HMC3_29837	openGene2openGene	SLE
neural	Microglia	rs1128905	chr9	136362959	rs10870202	ENSG00000165684	ENST00000682081	SNAPC4	136362922	136363944	HMC3_53530	openGene2openGene	AS
neural	Microglia	rs2066819	chr12	56334474	chr12:56334474:GA:G	ENSG00000135423	ENST00000491880	GLS2	56333315	56334528	HMC3_11636	openGene2openGene	PSO
neural	Microglia	rs7187776	chr16	28863801	rs7198606	ENSG00000177548	ENST00000357573	RABEP2	28863233	28864219	HMC3_18557	openGene2openGene	T1D
neural	Microglia	rs7512552	chr1	150487216	rs3840449	ENSG00000143384	ENST00000678770	MCL1	150487134	150487631	HMC3_2649	openGene2openGene	ECZ
neural	Microglia	rs11590283	chr1	1308516	rs61766198	ENSG00000160087	ENST00000473215	UBE2J2	1307805	1308724	HMC3_27	openGene2openGene	SLE
neural	Microglia	rs28449958	chr16	28880144	rs8055138	ENSG00000188603	ENST00000569030	CLN3	28879646	28880316	HMC3_18558	openGene2openGene	IBD
neural	Microglia	rs63406760	chr12	123233754	rs1727332	ENSG00000111325	ENST00000542940	OGFOD2	123232653	123233915	HMC3_13096	openGene2openGene	ALG
neural	Microglia	rs11714843	chr3	119498465	rs2280670	ENSG00000176142	ENST00000491685	TMEM39A	119498080	119499020	HMC3_34009	openGene2openGene	JIA
neural	Microglia	rs11714843	chr3	119498465	rs2280670	ENSG00000176142	ENST00000319172	TMEM39A	119498080	119499020	HMC3_34009	openGene2openGene	JIA
neural	Microglia	rs694739	chr11	64284975	rs2510066	ENSG00000149743	ENST00000394546	TRPT1	64284498	64286009	HMC3_8612	openGene2openGene	MS
neural	Microglia	rs1128905	chr9	136362959	rs10870202	ENSG00000169692	ENST00000371696	AGPAT2	136362922	136363944	HMC3_53530	openGene2openGene	AS
neural	Microglia	rs5758343	chr22	41403829	rs75784	ENSG00000100412	ENST00000676959	ACO2	41403803	41404417	HMC3_31689	ocr2openGene	ALG
neural	Microglia	rs7708392	chr5	151081488	rs960709	ENSG00000198624	ENST00000521308	CCDC69	151080471	151081544	HMC3_41923	openGene2openGene	SLE
neural	Microglia	rs78865465	chr12	55974117	rs75639074	ENSG00000135441	ENST00000548556	BLOC1S1	55973390	55974544	HMC3_11609	openGene2openGene	T1D
neural	Microglia	rs10876864	chr12	56042145	rs1131017	ENSG00000196465	ENST00000553066	MYL6B	56041435	56042319	HMC3_11612	openGene2openGene	ALG
neural	Microglia	rs2066819	chr12	56334353	rs79824801	ENSG00000062485	ENST00000551441	CS	56333315	56334528	HMC3_11636	openGene2openGene	PSO
neural	Microglia	rs9611565	chr22	41413899	rs132919	ENSG00000100412	ENST00000471094	ACO2	41413460	41414357	HMC3_31690	ocr2openGene	VIT
neural	Microglia	rs2304206	chr19	49665670	rs2304205	ENSG00000126457	ENST00000391851	PRMT1	49665557	49666030	HMC3_23638	openGene2openGene	VIT
neural	Microglia	rs2066819	chr12	56333921	rs80317430	ENSG00000110958	ENST00000537473	PTGES3	56333315	56334528	HMC3_11636	openGene2openGene	PSO
neural	Microglia	rs2017445	chr12	56041628	rs705704	ENSG00000170515	ENST00000552766	PA2G4	56041435	56042319	HMC3_11612	openGene2openGene	VIT
neural	Microglia	rs10790268	chr11	118790689	rs57494551	ENSG00000149428	ENST00000694934	HYOU1	118790426	118792131	HMC3_9857	openGene2openGene	RA
neural	Microglia	rs4809219	chr20	63740795	rs6062510	ENSG00000258366	ENST00000370018	RTEL1	63739277	63741337	HMC3_30396	openGene2openGene	ECZ
neural	Microglia	rs60920700	chr3	119559846	rs41271393	ENSG00000289134	ENST00000686897	ENSG00000289134	119559504	119559954	HMC3_34010	openGene2openGene	VIT
neural	Microglia	rs11246217	chr11	575408	rs56333810	ENSG00000177595	ENST00000524486	PIDD1	575276	576744	HMC3_7248	openGene2openGene	SLE
neural	Microglia	rs10876864	chr12	56042145	rs1131017	ENSG00000065357	ENST00000552903	DGKA	56041435	56042319	HMC3_11612	openGene2openGene	ALG
neural	Microglia	rs28449958	chr16	28863801	rs7198606	ENSG00000196296	ENST00000357084	ATP2A1	28863233	28864219	HMC3_18557	openGene2openGene	IBD
neural	Microglia	rs10876864	chr12	56042145	rs1131017	ENSG00000065357	ENST00000432422	DGKA	56041435	56042319	HMC3_11612	openGene2openGene	ALG
neural	Microglia	rs28449958	chr16	28864161	rs7193733	ENSG00000196296	ENST00000536376	ATP2A1	28863233	28864219	HMC3_18557	openGene2openGene	IBD
neural	Microglia	rs10876864	chr12	56042145	rs1131017	ENSG00000065357	ENST00000550115	DGKA	56041435	56042319	HMC3_11612	openGene2openGene	ALG
neural	Microglia	rs11611029	chr12	55974294	rs11171710	ENSG00000065357	ENST00000548549	DGKA	55973390	55974544	HMC3_11609	openGene2openGene	HT
neural	Microglia	rs5758343	chr22	41413633	rs202635	ENSG00000100412	ENST00000678394	ACO2	41413460	41414357	HMC3_31690	ocr2openGene	ALG
neural	Microglia	rs2066819	chr12	56299736	rs41423244	ENSG00000135469	ENST00000546544	COQ10A	56299669	56300758	HMC3_11634	openGene2openGene	PSO
neural	Microglia	rs5758343	chr22	41413899	rs132919	ENSG00000100412	ENST00000466237	ACO2	41413460	41414357	HMC3_31690	ocr2openGene	ALG
neural	Microglia	rs2066819	chr12	56299736	rs41423244	ENSG00000135469	ENST00000553234	COQ10A	56299669	56300758	HMC3_11634	openGene2openGene	PSO
neural	Microglia	rs36016881	chr1	7961913	rs35675666	ENSG00000049246	ENST00000614998	PER3	7961202	7962017	HMC3_185	openGene2openGene	IBD
neural	Microglia	rs1048990	chr14	35122110	rs28365850	ENSG00000165410	ENST00000672163	CFL2	35121524	35122875	HMC3_14596	openGene2openGene	ALG
neural	Microglia	rs10036748	chr5	151081488	rs960709	ENSG00000198624	ENST00000521308	CCDC69	151080471	151081544	HMC3_41923	openGene2openGene	SLE
neural	Microglia	rs1463485	chr17	75855710	rs1463485	ENSG00000092929	ENST00000586108	UNC13D	75854976	75856388	HMC3_21411	openGene2openGene	SLE
neural	Microglia	rs2017445	chr12	56041720	rs705705	ENSG00000065357	ENST00000557080	DGKA	56041435	56042319	HMC3_11612	openGene2openGene	VIT
neural	Microglia	rs2066819	chr12	56334216	rs2371494	ENSG00000135517	ENST00000650166	MIP	56333315	56334528	HMC3_11636	openGene2openGene	PSO
neural	Microglia	rs4810485	chr20	46118343	rs1883832	ENSG00000080189	ENST00000243896	SLC35C2	46117766	46118923	HMC3_29846	openGene2openGene	MS
neural	Microglia	rs2066819	chr12	56299736	rs41423244	ENSG00000135469	ENST00000546614	COQ10A	56299669	56300758	HMC3_11634	openGene2openGene	PSO
neural	Microglia	rs645078	chr11	64343211	rs479552	ENSG00000173264	ENST00000536282	GPR137	64342429	64343343	HMC3_8619	openGene2openGene	PSO
neural	Microglia	rs63406760	chr12	123233754	rs1727332	ENSG00000111325	ENST00000537966	OGFOD2	123232653	123233915	HMC3_13096	openGene2openGene	ALG
neural	Microglia	rs2066819	chr12	56334216	rs2371494	ENSG00000135482	ENST00000546903	ZC3H10	56333315	56334528	HMC3_11636	openGene2openGene	PSO
neural	Microglia	rs11154801	chr6	135497759	rs13197384	ENSG00000029363	ENST00000527536	BCLAF1	135497298	135498171	HMC3_45292	openGene2openGene	MS
neural	Microglia	rs13018977	chr2	241316415	rs13006939	ENSG00000168397	ENST00000400771	ATG4B	241314862	241316519	HMC3_28678	openGene2openGene	T1D
neural	Microglia	rs12421615	chr11	64284975	rs2510066	ENSG00000173486	ENST00000535135	FKBP2	64284498	64286009	HMC3_8612	openGene2openGene	VIT
neural	Microglia	rs10876864	chr12	56007301	rs10876864	ENSG00000197728	ENST00000552361	RPS26	56007260	56008441	HMC3_11611	openGene2openGene	ALG
neural	Microglia	rs9611565	chr22	41381237	rs2234052	ENSG00000231993	ENST00000420537	EP300-AS1	41380975	41382458	HMC3_31688	openGene2openGene	VIT
neural	Microglia	rs1194	chr6	35260055	rs4713844	ENSG00000124678	ENST00000505335	TCP11	35258901	35260130	HMC3_43901	openGene2openGene	SLE
neural	Microglia	rs773125	chr12	56042145	rs1131017	ENSG00000139531	ENST00000550121	SUOX	56041435	56042319	HMC3_11612	openGene2openGene	RA
neural	Microglia	rs2256814	chr20	63739379	rs6122159	ENSG00000197457	ENST00000634126	STMN3	63739277	63741337	HMC3_30396	openGene2openGene	MS
neural	Microglia	rs10883723	chr10	102502871	rs2296590	ENSG00000107862	ENST00000677439	GBF1	102501956	102503099	HMC3_6582	openGene2openGene	ALG
neural	Microglia	rs10883723	chr10	102503918	rs3818470	ENSG00000107862	ENST00000677240	GBF1	102503676	102504320	HMC3_6583	openGene2openGene	ALG
neural	Microglia	rs766751473	chr5	132457594	rs4705950	ENSG00000164402	ENST00000492490	SEPTIN8	132457202	132458121	HMC3_41260	ocr2openGene	T1D
neural	Microglia	rs694739	chr11	64284975	rs2510066	ENSG00000149761	ENST00000545184	NUDT22	64284498	64286009	HMC3_8612	openGene2openGene	MS
neural	Microglia	rs1463485	chr17	75855927	rs936394	ENSG00000132475	ENST00000586607	H3-3B	75854976	75856388	HMC3_21411	openGene2openGene	SLE
neural	Microglia	rs694739	chr11	64285685	rs887314	ENSG00000149761	ENST00000543501	NUDT22	64284498	64286009	HMC3_8612	openGene2openGene	MS
neural	Microglia	rs3197999	chr3	48685869	rs6792510	ENSG00000164050	ENST00000296440	PLXNB1	48685546	48686530	HMC3_32890	openGene2openGene	IBD
neural	Microglia	rs12445568	chr16	31033576	rs12445650	ENSG00000175938	ENST00000318663	ORAI3	31033064	31034131	HMC3_18638	openGene2openGene	PSO
neural	Microglia	rs2066819	chr12	56334474	chr12:56334474:GA:G	ENSG00000135482	ENST00000552345	ZC3H10	56333315	56334528	HMC3_11636	openGene2openGene	PSO
neural	Microglia	rs663743	chr11	64285685	rs887314	ENSG00000168071	ENST00000494566	CCDC88B	64284498	64286009	HMC3_8612	openGene2openGene	T1D
neural	Microglia	rs2066819	chr12	56267121	rs60542959	ENSG00000139613	ENST00000547356	SMARCC2	56266653	56267514	HMC3_11633	openGene2openGene	PSO
neural	Microglia	rs663743	chr11	64285685	rs887314	ENSG00000110011	ENST00000535246	DNAJC4	64284498	64286009	HMC3_8612	openGene2openGene	T1D
neural	Microglia	rs1453560	chr17	39739722	rs9896940	ENSG00000141736	ENST00000584908	ERBB2	39739024	39739753	HMC3_20405	openGene2openGene	SLE
neural	Microglia	rs11246217	chr11	575800	rs34793529	ENSG00000177595	ENST00000524486	PIDD1	575276	576744	HMC3_7248	openGene2openGene	SLE
neural	Microglia	rs6889239	chr5	151081488	rs960709	ENSG00000198624	ENST00000519740	CCDC69	151080471	151081544	HMC3_41923	openGene2openGene	SLE
neural	Microglia	rs2066819	chr12	56334216	rs2371494	ENSG00000139613	ENST00000550150	SMARCC2	56333315	56334528	HMC3_11636	openGene2openGene	PSO
neural	Microglia	rs2017445	chr12	56041628	rs705704	ENSG00000185664	ENST00000549430	PMEL	56041435	56042319	HMC3_11612	openGene2openGene	VIT
neural	Microglia	rs12445568	chr16	31033362	rs58726213	ENSG00000099364	ENST00000427128	FBXL19	31033064	31034131	HMC3_18638	openGene2openGene	PSO
neural	Microglia	rs2066819	chr12	56334474	chr12:56334474:GA:G	ENSG00000062485	ENST00000551441	CS	56333315	56334528	HMC3_11636	openGene2openGene	PSO
neural	Microglia	rs508970	chr11	61129867	rs10897141	ENSG00000110107	ENST00000546152	PRPF19	61129665	61130277	HMC3_8481	ocr2openGene	RA
neural	Microglia	rs2017445	chr12	55996852	rs59877680	ENSG00000139531	ENST00000551841	SUOX	55996825	55997562	HMC3_11610	openGene2openGene	VIT
neural	Microglia	rs11714843	chr3	119498465	rs2280670	ENSG00000176142	ENST00000486235	TMEM39A	119498080	119499020	HMC3_34009	openGene2openGene	JIA
neural	Microglia	rs9611565	chr22	41403829	rs75784	ENSG00000100412	ENST00000471094	ACO2	41403803	41404417	HMC3_31689	ocr2openGene	VIT
neural	Microglia	rs11611029	chr12	55974294	rs11171710	ENSG00000258345	ENST00000550840	ENSG00000258345	55973390	55974544	HMC3_11609	openGene2openGene	HT
neural	Microglia	rs2066819	chr12	56334474	chr12:56334474:GA:G	ENSG00000139613	ENST00000550859	SMARCC2	56333315	56334528	HMC3_11636	openGene2openGene	PSO
neural	Microglia	rs2066819	chr12	56334216	rs2371494	ENSG00000139613	ENST00000550859	SMARCC2	56333315	56334528	HMC3_11636	openGene2openGene	PSO
neural	Microglia	rs2066819	chr12	56333921	rs80317430	ENSG00000139613	ENST00000550859	SMARCC2	56333315	56334528	HMC3_11636	openGene2openGene	PSO
neural	Microglia	rs11590283	chr1	1358384	rs34841888	ENSG00000187961	ENST00000481067	KLHL17	1358176	1359263	HMC3_30	openGene2openGene	SLE
neural	Microglia	rs7187776	chr16	28863801	rs7198606	ENSG00000177548	ENST00000564473	RABEP2	28863233	28864219	HMC3_18557	openGene2openGene	T1D
neural	Microglia	rs2066819	chr12	56299736	rs41423244	ENSG00000135473	ENST00000425394	PAN2	56299669	56300758	HMC3_11634	openGene2openGene	PSO
neural	Microglia	rs2283792	chr22	21868030	rs9607340	ENSG00000100023	ENST00000679479	PPIL2	21867014	21868090	HMC3_31210	openGene2openGene	MS
neural	Microglia	rs6873255	chr5	173918020	rs55946741	ENSG00000254211	ENST00000520324	LINC01485	173917826	173918715	HMC3_42487	openGene2openGene	CRO
neural	Microglia	rs12232003	chr12	53180847	rs59218377	ENSG00000288663	ENST00000676632	ENSG00000288663	53179973	53181444	HMC3_11514	openGene2openGene	T1D
neural	Microglia	rs4239702	chr20	46118343	rs1883832	ENSG00000080189	ENST00000372227	SLC35C2	46117766	46118923	HMC3_29846	openGene2openGene	CRO
neural	Microglia	rs5758343	chr22	41381237	rs2234052	ENSG00000100401	ENST00000422838	RANGAP1	41380975	41382458	HMC3_31688	openGene2openGene	ALG
neural	Microglia	rs112006329	chr11	575800	rs34793529	ENSG00000177542	ENST00000320230	SLC25A22	575276	576744	HMC3_7248	openGene2openGene	SLE
neural	Microglia	rs694739	chr11	64343196	rs574835	ENSG00000173153	ENST00000406310	ESRRA	64342429	64343343	HMC3_8619	openGene2openGene	MS
neural	Microglia	rs10790268	chr11	118790689	rs57494551	ENSG00000255239	ENST00000531328	TREHP1	118790426	118792131	HMC3_9857	openGene2openGene	RA
neural	Microglia	rs694739	chr11	64343196	rs574835	ENSG00000173153	ENST00000677967	ESRRA	64342429	64343343	HMC3_8619	openGene2openGene	MS
neural	Microglia	rs11246217	chr11	575408	rs56333810	ENSG00000247095	ENST00000688898	MIR210HG	575276	576744	HMC3_7248	openGene2openGene	SLE
neural	Microglia	rs2248359	chr20	54173204	rs2248137	ENSG00000101138	ENST00000493039	CSTF1	54172959	54174614	HMC3_30136	openGene2openGene	MS
neural	Microglia	rs9611565	chr22	41381311	rs2234053	ENSG00000196419	ENST00000405878	XRCC6	41380975	41382458	HMC3_31688	openGene2openGene	VIT
neural	Microglia	rs10883723	chr10	102502871	rs2296590	ENSG00000272933	ENST00000607967	TRIM8-DT	102501956	102503099	HMC3_6582	openGene2openGene	ALG
neural	Microglia	rs3197999	chr3	49455048	rs9841110	ENSG00000172053	ENST00000635052	QARS1	49454445	49455404	HMC3_32914	ocr2openGene	IBD
neural	Microglia	rs28449958	chr16	28824361	rs138159013	ENSG00000178188	ENST00000563591	SH2B1	28823625	28824553	HMC3_18555	openGene2openGene	IBD
neural	Microglia	rs2066819	chr12	56334474	chr12:56334474:GA:G	ENSG00000135517	ENST00000650166	MIP	56333315	56334528	HMC3_11636	openGene2openGene	PSO
neural	Microglia	rs2066819	chr12	56267121	rs60542959	ENSG00000062485	ENST00000546930	CS	56266653	56267514	HMC3_11633	openGene2openGene	PSO
neural	Microglia	rs36014129	chr6	26189128	rs13204572	ENSG00000276966	ENST00000615164	H4C5	26188676	26189383	HMC3_43496	openGene2openGene	SLE
neural	Microglia	rs1463485	chr17	75856326	rs112700585	ENSG00000204316	ENST00000493104	MRPL38	75854976	75856388	HMC3_21411	openGene2openGene	SLE
neural	Microglia	rs12421615	chr11	64285685	rs887314	ENSG00000173486	ENST00000535135	FKBP2	64284498	64286009	HMC3_8612	openGene2openGene	VIT
neural	Microglia	rs4976646	chr5	177363161	rs67111717	ENSG00000131188	ENST00000510492	PRR7	177362969	177363450	HMC3_42571	ocr2openGene	MS
neural	Microglia	rs2017445	chr12	56041720	rs705705	ENSG00000139531	ENST00000550121	SUOX	56041435	56042319	HMC3_11612	openGene2openGene	VIT
neural	Microglia	rs1701704	chr12	56041628	rs705704	ENSG00000139613	ENST00000550859	SMARCC2	56041435	56042319	HMC3_11612	openGene2openGene	T1D
neural	Microglia	rs10876864	chr12	56042145	rs1131017	ENSG00000065357	ENST00000548378	DGKA	56041435	56042319	HMC3_11612	openGene2openGene	ALG
neural	Microglia	rs78865465	chr12	55974117	rs75639074	ENSG00000065357	ENST00000546995	DGKA	55973390	55974544	HMC3_11609	openGene2openGene	T1D
neural	Microglia	rs112006329	chr11	575408	rs56333810	ENSG00000185507	ENST00000397566	IRF7	575276	576744	HMC3_7248	openGene2openGene	SLE
neural	Microglia	rs10876864	chr12	56007301	rs10876864	ENSG00000065357	ENST00000547015	DGKA	56007260	56008441	HMC3_11611	openGene2openGene	ALG
neural	Microglia	rs10876864	chr12	56007301	rs10876864	ENSG00000065357	ENST00000549323	DGKA	56007260	56008441	HMC3_11611	openGene2openGene	ALG
neural	Microglia	rs3783782	chr14	61466581	rs12147749	ENSG00000250548	ENST00000668001	LINC01303	61466234	61466629	HMC3_15086	ocr2openGene	RA
neural	Microglia	rs10876864	chr12	56080024	rs7297175	ENSG00000196465	ENST00000696001	MYL6B	56078984	56080542	HMC3_11616	openGene2openGene	ALG
neural	Microglia	rs1048990	chr14	35122110	rs28365850	ENSG00000165410	ENST00000673315	CFL2	35121524	35122875	HMC3_14596	openGene2openGene	ALG
neural	Microglia	rs2066819	chr12	56299736	rs41423244	ENSG00000135469	ENST00000550071	COQ10A	56299669	56300758	HMC3_11634	openGene2openGene	PSO
neural	Microglia	rs36016881	chr1	7961680	rs17523802	ENSG00000049246	ENST00000377541	PER3	7961202	7962017	HMC3_185	openGene2openGene	IBD
neural	Microglia	rs5758343	chr22	41413633	rs202635	ENSG00000100412	ENST00000676959	ACO2	41413460	41414357	HMC3_31690	ocr2openGene	ALG
neural	Microglia	rs1048990	chr14	35122110	rs28365850	ENSG00000100883	ENST00000553923	SRP54	35121524	35122875	HMC3_14596	openGene2openGene	ALG
neural	Microglia	rs1048990	chr14	35122110	rs28365850	ENSG00000100883	ENST00000553544	SRP54	35121524	35122875	HMC3_14596	openGene2openGene	ALG
neural	Microglia	rs10036748	chr5	151081488	rs960709	ENSG00000198624	ENST00000519740	CCDC69	151080471	151081544	HMC3_41923	openGene2openGene	SLE
neural	Microglia	rs2066819	chr12	56334353	rs79824801	ENSG00000062485	ENST00000550655	CS	56333315	56334528	HMC3_11636	openGene2openGene	PSO
neural	Microglia	rs2066819	chr12	56334474	chr12:56334474:GA:G	ENSG00000062485	ENST00000550655	CS	56333315	56334528	HMC3_11636	openGene2openGene	PSO
neural	Microglia	rs331463	chr11	36470521	rs79511177	ENSG00000110442	ENST00000532705	COMMD9	36470489	36470766	HMC3_8152	ocr2openGene	RA
neural	Microglia	rs28449958	chr16	28880144	rs8055138	ENSG00000188603	ENST00000561505	CLN3	28879646	28880316	HMC3_18558	openGene2openGene	IBD
neural	Microglia	rs7207591	chr17	42276943	rs4029774	ENSG00000168610	ENST00000590776	STAT3	42276052	42277574	HMC3_20489	openGene2openGene	ALG
neural	Microglia	rs2066819	chr12	56334353	rs79824801	ENSG00000062485	ENST00000549221	CS	56333315	56334528	HMC3_11636	openGene2openGene	PSO
neural	Microglia	rs36016881	chr1	7961680	rs17523802	ENSG00000049246	ENST00000613533	PER3	7961202	7962017	HMC3_185	openGene2openGene	IBD
neural	Microglia	rs11611029	chr12	55974294	rs11171710	ENSG00000065357	ENST00000549323	DGKA	55973390	55974544	HMC3_11609	openGene2openGene	HT
neural	Microglia	rs508970	chr11	61129867	rs10897141	ENSG00000110107	ENST00000541371	PRPF19	61129665	61130277	HMC3_8481	ocr2openGene	RA
neural	Microglia	rs11246217	chr11	575800	rs34793529	ENSG00000177542	ENST00000532361	SLC25A22	575276	576744	HMC3_7248	openGene2openGene	SLE
neural	Microglia	rs11246217	chr11	575408	rs56333810	ENSG00000174775	ENST00000482021	HRAS	575276	576744	HMC3_7248	openGene2openGene	SLE
neural	Microglia	rs112006329	chr11	575800	rs34793529	ENSG00000177542	ENST00000532361	SLC25A22	575276	576744	HMC3_7248	openGene2openGene	SLE
neural	Microglia	rs3197999	chr3	50299601	rs34136796	ENSG00000186792	ENST00000450982	HYAL3	50298831	50299912	HMC3_32949	openGene2openGene	IBD
neural	Microglia	rs7187776	chr16	28864161	rs7193733	ENSG00000177548	ENST00000562475	RABEP2	28863233	28864219	HMC3_18557	openGene2openGene	T1D
neural	Microglia	rs930297	chr17	75412743	rs9914731	ENSG00000125447	ENST00000649398	GGA3	75412659	75412948	HMC3_21382	ocr2openGene	SLE
neural	Microglia	rs72698115	chr1	154325898	rs1205591	ENSG00000143570	ENST00000368623	SLC39A1	154325342	154326555	HMC3_2767	openGene2openGene	JIA
neural	Microglia	rs1194	chr6	35260055	rs4713844	ENSG00000124678	ENST00000510465	TCP11	35258901	35260130	HMC3_43901	openGene2openGene	SLE
neural	Microglia	rs5743618	chr4	38857718	rs17616481	ENSG00000174125	ENST00000508535	TLR1	38857467	38858170	HMC3_36540	openGene2openGene	ALG
neural	Microglia	rs10883723	chr10	102502871	rs2296590	ENSG00000107872	ENST00000440407	FBXL15	102501956	102503099	HMC3_6582	openGene2openGene	ALG
neural	Microglia	rs7187776	chr16	28846324	rs7187776	ENSG00000177548	ENST00000568703	RABEP2	28846041	28846807	HMC3_18556	openGene2openGene	T1D
neural	Microglia	rs1170436	chr16	68539161	rs1170445	ENSG00000141076	ENST00000352319	UTP4	68539049	68540027	HMC3_19051	openGene2openGene	SLE
neural	Microglia	rs13018977	chr2	241316415	rs13006939	ENSG00000162804	ENST00000310397	SNED1	241314862	241316519	HMC3_28678	openGene2openGene	T1D
neural	Microglia	rs2066819	chr12	56299736	rs41423244	ENSG00000135423	ENST00000494474	GLS2	56299669	56300758	HMC3_11634	openGene2openGene	PSO
neural	Microglia	rs773125	chr12	56042145	rs1131017	ENSG00000170515	ENST00000303305	PA2G4	56041435	56042319	HMC3_11612	openGene2openGene	RA
neural	Microglia	rs11611029	chr12	55974294	rs11171710	ENSG00000135404	ENST00000551173	CD63	55973390	55974544	HMC3_11609	openGene2openGene	HT
neural	Microglia	rs11611029	chr12	55974294	rs11171710	ENSG00000135404	ENST00000552692	CD63	55973390	55974544	HMC3_11609	openGene2openGene	HT
neural	Microglia	rs13018977	chr2	241316415	rs13006939	ENSG00000115677	ENST00000449504	HDLBP	241314862	241316519	HMC3_28678	openGene2openGene	T1D
neural	Microglia	rs11590283	chr1	1308516	rs61766198	ENSG00000175756	ENST00000378853	AURKAIP1	1307805	1308724	HMC3_27	openGene2openGene	SLE
neural	Microglia	rs773125	chr12	56042145	rs1131017	ENSG00000170515	ENST00000551061	PA2G4	56041435	56042319	HMC3_11612	openGene2openGene	RA
neural	Microglia	rs12445568	chr16	31033362	rs58726213	ENSG00000175938	ENST00000563161	ORAI3	31033064	31034131	HMC3_18638	openGene2openGene	PSO
neural	Microglia	rs2066819	chr12	56334216	rs2371494	ENSG00000139579	ENST00000380198	NABP2	56333315	56334528	HMC3_11636	openGene2openGene	PSO
neural	Microglia	rs4976646	chr5	177367190	rs12654812	ENSG00000146067	ENST00000506432	FAM193B	177366833	177367429	HMC3_42572	openGene2openGene	MS
neural	Microglia	rs11643872	chr16	30958165	rs11643872	ENSG00000089280	ENST00000487509	FUS	30957018	30958495	HMC3_18634	openGene2openGene	GD
neural	Microglia	rs2233424	chr6	44265183	rs2233434	ENSG00000171453	ENST00000372344	POLR1C	44264902	44265798	HMC3_44236	openGene2openGene	RA
neural	Microglia	rs2233424	chr6	44265240	rs2233433	ENSG00000171453	ENST00000372344	POLR1C	44264902	44265798	HMC3_44236	openGene2openGene	RA
neural	Microglia	rs1701704	chr12	55996852	rs705702	ENSG00000185664	ENST00000549413	PMEL	55996825	55997562	HMC3_11610	openGene2openGene	T1D
neural	Microglia	rs367569	chr16	11255821	rs243332	ENSG00000263080	ENST00000572913	ENSG00000263080	11255605	11256938	HMC3_18262	ocr2openGene	PSO
neural	Microglia	rs7132277	chr12	123364549	rs7485502	ENSG00000111358	ENST00000618160	GTF2H3	123363987	123366004	HMC3_13099	openGene2openGene	MS
neural	Microglia	rs4976646	chr5	177367190	rs12654812	ENSG00000146067	ENST00000507587	FAM193B	177366833	177367429	HMC3_42572	openGene2openGene	MS
neural	Microglia	rs2066819	chr12	56267121	rs60542959	ENSG00000062485	ENST00000542324	CS	56266653	56267514	HMC3_11633	openGene2openGene	PSO
neural	Microglia	rs11246217	chr11	575800	rs34793529	ENSG00000177542	ENST00000629634	SLC25A22	575276	576744	HMC3_7248	openGene2openGene	SLE
neural	Microglia	rs72698115	chr1	154325898	rs1205591	ENSG00000143570	ENST00000621013	SLC39A1	154325342	154326555	HMC3_2767	openGene2openGene	JIA
neural	Microglia	rs112006329	chr11	575408	rs56333810	ENSG00000177595	ENST00000531286	PIDD1	575276	576744	HMC3_7248	openGene2openGene	SLE
neural	Microglia	rs2283792	chr22	21867813	rs9610505	ENSG00000100023	ENST00000681956	PPIL2	21867014	21868090	HMC3_31210	openGene2openGene	MS
neural	Microglia	rs55963299	chr2	60881694	rs67574266	ENSG00000162928	ENST00000444100	PEX13	60880941	60881988	HMC3_25193	openGene2openGene	CRO
neural	Microglia	rs243323	chr16	11255821	rs243332	ENSG00000263080	ENST00000572913	ENSG00000263080	11255605	11256938	HMC3_18262	ocr2openGene	SLE
neural	Microglia	rs8054198	chr16	10944503	rs8054198	ENSG00000263080	ENST00000572706	ENSG00000263080	10944248	10944879	HMC3_18249	openGene2openGene	SLE
neural	Microglia	rs11246217	chr11	575800	rs34793529	ENSG00000177595	ENST00000531286	PIDD1	575276	576744	HMC3_7248	openGene2openGene	SLE
neural	Microglia	rs1701704	chr12	56041628	rs705704	ENSG00000139613	ENST00000552674	SMARCC2	56041435	56042319	HMC3_11612	openGene2openGene	T1D
neural	Microglia	rs5758343	chr22	41448782	rs202657	ENSG00000100412	ENST00000677007	ACO2	41448283	41448820	HMC3_31693	ocr2openGene	ALG
neural	Microglia	rs3197999	chr3	49455048	rs9841110	ENSG00000172053	ENST00000464962	QARS1	49454445	49455404	HMC3_32914	ocr2openGene	IBD
neural	Microglia	rs13018977	chr2	241316415	rs13006939	ENSG00000115687	ENST00000358649	PASK	241314862	241316519	HMC3_28678	openGene2openGene	T1D
neural	Microglia	rs2017445	chr12	56041628	rs705704	ENSG00000139531	ENST00000550340	SUOX	56041435	56042319	HMC3_11612	openGene2openGene	VIT
neural	Microglia	rs773125	chr12	56042145	rs1131017	ENSG00000065357	ENST00000551156	DGKA	56041435	56042319	HMC3_11612	openGene2openGene	RA
neural	Microglia	rs2066819	chr12	56334353	rs79824801	ENSG00000062485	ENST00000546930	CS	56333315	56334528	HMC3_11636	openGene2openGene	PSO
neural	Microglia	rs2017445	chr12	56041628	rs705704	ENSG00000065357	ENST00000553084	DGKA	56041435	56042319	HMC3_11612	openGene2openGene	VIT
neural	Microglia	rs9611565	chr22	41381237	rs2234052	ENSG00000100412	ENST00000677554	ACO2	41380975	41382458	HMC3_31688	openGene2openGene	VIT
neural	Microglia	rs13018977	chr2	241316415	rs13006939	ENSG00000115687	ENST00000405260	PASK	241314862	241316519	HMC3_28678	openGene2openGene	T1D
neural	Microglia	rs12445568	chr16	31033362	rs58726213	ENSG00000167394	ENST00000414399	ZNF668	31033064	31034131	HMC3_18638	openGene2openGene	PSO
neural	Microglia	rs10876864	chr12	56007301	rs10876864	ENSG00000065357	ENST00000548407	DGKA	56007260	56008441	HMC3_11611	openGene2openGene	ALG
neural	Microglia	rs3197999	chr3	49358324	rs1800668	ENSG00000067560	ENST00000678200	RHOA	49358127	49358872	HMC3_32908	openGene2openGene	IBD
neural	Microglia	rs1463485	chr17	75855710	rs1463485	ENSG00000092929	ENST00000591563	UNC13D	75854976	75856388	HMC3_21411	openGene2openGene	SLE
neural	Microglia	rs4976646	chr5	177367190	rs12654812	ENSG00000146067	ENST00000510429	FAM193B	177366833	177367429	HMC3_42572	openGene2openGene	MS
neural	Microglia	rs3197999	chr3	49455048	rs9841110	ENSG00000172053	ENST00000634602	QARS1	49454445	49455404	HMC3_32914	ocr2openGene	IBD
neural	Microglia	rs3197999	chr3	49358324	rs1800668	ENSG00000067560	ENST00000265538	RHOA	49358127	49358872	HMC3_32908	openGene2openGene	IBD
neural	Microglia	rs2066819	chr12	56300477	rs2695789	ENSG00000135469	ENST00000553234	COQ10A	56299669	56300758	HMC3_11634	openGene2openGene	PSO
neural	Microglia	rs112006329	chr11	575800	rs34793529	ENSG00000177595	ENST00000525028	PIDD1	575276	576744	HMC3_7248	openGene2openGene	SLE
neural	Microglia	rs645078	chr11	64343211	rs479552	ENSG00000110011	ENST00000355040	DNAJC4	64342429	64343343	HMC3_8619	openGene2openGene	PSO
neural	Microglia	rs2066819	chr12	56334216	rs2371494	ENSG00000062485	ENST00000551441	CS	56333315	56334528	HMC3_11636	openGene2openGene	PSO
neural	Microglia	rs5758343	chr22	41403829	rs75784	ENSG00000100412	ENST00000676714	ACO2	41403803	41404417	HMC3_31689	ocr2openGene	ALG
neural	Microglia	rs78865465	chr12	55974117	rs75639074	ENSG00000135392	ENST00000357606	DNAJC14	55973390	55974544	HMC3_11609	openGene2openGene	T1D
neural	Microglia	rs2017445	chr12	56041720	rs705705	ENSG00000092841	ENST00000548293	MYL6	56041435	56042319	HMC3_11612	openGene2openGene	VIT
neural	Microglia	rs2066819	chr12	56299736	rs41423244	ENSG00000135473	ENST00000547518	PAN2	56299669	56300758	HMC3_11634	openGene2openGene	PSO
neural	Microglia	rs112006329	chr11	575408	rs56333810	ENSG00000174775	ENST00000493230	HRAS	575276	576744	HMC3_7248	openGene2openGene	SLE
neural	Microglia	rs112006329	chr11	575408	rs56333810	ENSG00000185507	ENST00000397570	IRF7	575276	576744	HMC3_7248	openGene2openGene	SLE
neural	Microglia	rs34695944	chr2	60881694	rs67574266	ENSG00000162928	ENST00000414712	PEX13	60880941	60881988	HMC3_25193	openGene2openGene	RA
neural	Microglia	rs10876864	chr12	56007301	rs10876864	ENSG00000065357	ENST00000549629	DGKA	56007260	56008441	HMC3_11611	openGene2openGene	ALG
neural	Microglia	rs11246217	chr11	575800	rs34793529	ENSG00000185507	ENST00000397570	IRF7	575276	576744	HMC3_7248	openGene2openGene	SLE
neural	Microglia	rs11611029	chr12	55974294	rs11171710	ENSG00000065357	ENST00000555025	DGKA	55973390	55974544	HMC3_11609	openGene2openGene	HT
neural	Microglia	rs60920700	chr3	119559610	rs41271391	ENSG00000144843	ENST00000478399	ADPRH	119559504	119559954	HMC3_34010	openGene2openGene	VIT
neural	Microglia	rs3783782	chr14	61470445	rs3783788	ENSG00000250548	ENST00000553288	LINC01303	61470317	61471251	HMC3_15087	ocr2openGene	RA
neural	Microglia	rs10876864	chr12	56080024	rs7297175	ENSG00000196465	ENST00000551834	MYL6B	56078984	56080542	HMC3_11616	openGene2openGene	ALG
neural	Microglia	rs5758343	chr22	41414166	rs132920	ENSG00000100412	ENST00000466237	ACO2	41413460	41414357	HMC3_31690	ocr2openGene	ALG
neural	Microglia	rs1217382	chr1	113905292	rs971173	ENSG00000235527	ENST00000670954	HIPK1-AS1	113904528	113905784	HMC3_2424	openGene2openGene	CRO
neural	Microglia	rs2066819	chr12	56334474	chr12:56334474:GA:G	ENSG00000135469	ENST00000551911	COQ10A	56333315	56334528	HMC3_11636	openGene2openGene	PSO
neural	Microglia	rs2066819	chr12	56333921	rs80317430	ENSG00000176422	ENST00000338146	SPRYD4	56333315	56334528	HMC3_11636	openGene2openGene	PSO
neural	Microglia	rs533646	chr11	118658886	rs745663	ENSG00000196655	ENST00000525079	TRAPPC4	118658817	118659952	HMC3_9854	ocr2openGene	MS
neural	Microglia	rs36016881	chr1	7961913	rs35675666	ENSG00000049246	ENST00000613533	PER3	7961202	7962017	HMC3_185	openGene2openGene	IBD
neural	Microglia	rs7187776	chr16	28846324	rs7187776	ENSG00000260796	ENST00000568183	ENSG00000260796	28846041	28846807	HMC3_18556	openGene2openGene	T1D
neural	Microglia	rs2066819	chr12	56267121	rs60542959	ENSG00000062485	ENST00000550159	CS	56266653	56267514	HMC3_11633	openGene2openGene	PSO
neural	Microglia	rs2066819	chr12	56333921	rs80317430	ENSG00000258345	ENST00000550840	ENSG00000258345	56333315	56334528	HMC3_11636	openGene2openGene	PSO
neural	Microglia	rs773125	chr12	56042145	rs1131017	ENSG00000065357	ENST00000551585	DGKA	56041435	56042319	HMC3_11612	openGene2openGene	RA
neural	Microglia	rs663743	chr11	64284975	rs2510066	ENSG00000110011	ENST00000537109	DNAJC4	64284498	64286009	HMC3_8612	openGene2openGene	T1D
neural	Microglia	rs4690229	chr4	973657	rs13137144	ENSG00000127419	ENST00000514546	TMEM175	972690	974107	HMC3_35987	openGene2openGene	SLE
neural	Microglia	rs645078	chr11	64343211	rs479552	ENSG00000110011	ENST00000321460	DNAJC4	64342429	64343343	HMC3_8619	openGene2openGene	PSO
neural	Microglia	rs2017445	chr12	56041628	rs705704	ENSG00000065357	ENST00000547358	DGKA	56041435	56042319	HMC3_11612	openGene2openGene	VIT
neural	Microglia	rs2066819	chr12	56334216	rs2371494	ENSG00000110958	ENST00000537473	PTGES3	56333315	56334528	HMC3_11636	openGene2openGene	PSO
neural	Microglia	rs773125	chr12	56042145	rs1131017	ENSG00000123374	ENST00000556656	CDK2	56041435	56042319	HMC3_11612	openGene2openGene	RA
neural	Microglia	rs12445568	chr16	31033576	rs12445650	ENSG00000103549	ENST00000566811	RNF40	31033064	31034131	HMC3_18638	openGene2openGene	PSO
neural	Microglia	rs10883723	chr10	102502871	rs2296590	ENSG00000107874	ENST00000486762	CUEDC2	102501956	102503099	HMC3_6582	openGene2openGene	ALG
neural	Microglia	rs112006329	chr11	575408	rs56333810	ENSG00000174775	ENST00000451590	HRAS	575276	576744	HMC3_7248	openGene2openGene	SLE
neural	Microglia	rs773125	chr12	56042145	rs1131017	ENSG00000065357	ENST00000551615	DGKA	56041435	56042319	HMC3_11612	openGene2openGene	RA
neural	Microglia	rs3197999	chr3	48685869	rs6792510	ENSG00000164050	ENST00000358536	PLXNB1	48685546	48686530	HMC3_32890	openGene2openGene	IBD
neural	Microglia	rs2066819	chr12	56333921	rs80317430	ENSG00000258199	ENST00000553176	ENSG00000258199	56333315	56334528	HMC3_11636	openGene2openGene	PSO
neural	Microglia	rs773125	chr12	56042145	rs1131017	ENSG00000170515	ENST00000552766	PA2G4	56041435	56042319	HMC3_11612	openGene2openGene	RA
neural	Microglia	rs4239702	chr20	46118343	rs1883832	ENSG00000124140	ENST00000637437	SLC12A5	46117766	46118923	HMC3_29846	openGene2openGene	CRO
neural	Microglia	rs13018977	chr2	241316415	rs13006939	ENSG00000115677	ENST00000422080	HDLBP	241314862	241316519	HMC3_28678	openGene2openGene	T1D
neural	Microglia	rs2283792	chr22	21868030	rs9607340	ENSG00000100034	ENST00000623652	PPM1F	21867014	21868090	HMC3_31210	openGene2openGene	MS
neural	Microglia	rs773125	chr12	56042145	rs1131017	ENSG00000139531	ENST00000550340	SUOX	56041435	56042319	HMC3_11612	openGene2openGene	RA
neural	Microglia	rs63406760	chr12	123043858	rs655293	ENSG00000111325	ENST00000542037	OGFOD2	123043360	123043994	HMC3_13090	ocr2openGene	ALG
neural	Microglia	rs11590283	chr1	1308516	rs61766198	ENSG00000175756	ENST00000338338	AURKAIP1	1307805	1308724	HMC3_27	openGene2openGene	SLE
neural	Microglia	rs663743	chr11	64284975	rs2510066	ENSG00000168071	ENST00000494566	CCDC88B	64284498	64286009	HMC3_8612	openGene2openGene	T1D
neural	Microglia	rs663743	chr11	64285685	rs887314	ENSG00000110011	ENST00000355040	DNAJC4	64284498	64286009	HMC3_8612	openGene2openGene	T1D
neural	Microglia	rs663743	chr11	64284975	rs2510066	ENSG00000110011	ENST00000321460	DNAJC4	64284498	64286009	HMC3_8612	openGene2openGene	T1D
neural	Microglia	rs1701704	chr12	55996852	rs705702	ENSG00000185664	ENST00000548803	PMEL	55996825	55997562	HMC3_11610	openGene2openGene	T1D
neural	Microglia	rs1453560	chr17	39739722	rs9896940	ENSG00000131748	ENST00000336308	STARD3	39739024	39739753	HMC3_20405	openGene2openGene	SLE
neural	Microglia	rs1463485	chr17	75855710	rs1463485	ENSG00000204316	ENST00000494179	MRPL38	75854976	75856388	HMC3_21411	openGene2openGene	SLE
neural	Microglia	rs2283792	chr22	21867813	rs9610505	ENSG00000100023	ENST00000458567	PPIL2	21867014	21868090	HMC3_31210	openGene2openGene	MS
neural	Microglia	rs1463485	chr17	75855927	rs936394	ENSG00000092929	ENST00000207549	UNC13D	75854976	75856388	HMC3_21411	openGene2openGene	SLE
neural	Microglia	rs2066819	chr12	56334353	rs79824801	ENSG00000139613	ENST00000550150	SMARCC2	56333315	56334528	HMC3_11636	openGene2openGene	PSO
neural	Microglia	rs72698115	chr1	154325898	rs1205591	ENSG00000160714	ENST00000497453	UBE2Q1	154325342	154326555	HMC3_2767	openGene2openGene	JIA
neural	Microglia	rs2304206	chr19	49665670	rs2304205	ENSG00000126457	ENST00000534280	PRMT1	49665557	49666030	HMC3_23638	openGene2openGene	VIT
neural	Microglia	rs1493696	chr1	119987127	rs2453040	ENSG00000178104	ENST00000620605	PDE4DIP	119986956	119987392	HMC3_2535	openGene2openGene	T1D
neural	Microglia	rs645078	chr11	64343196	rs574835	ENSG00000110011	ENST00000537109	DNAJC4	64342429	64343343	HMC3_8619	openGene2openGene	PSO
neural	Microglia	rs78865465	chr12	55974117	rs75639074	ENSG00000135392	ENST00000547445	DNAJC14	55973390	55974544	HMC3_11609	openGene2openGene	T1D
neural	Microglia	rs12445568	chr16	31033576	rs12445650	ENSG00000103549	ENST00000563683	RNF40	31033064	31034131	HMC3_18638	openGene2openGene	PSO
neural	Microglia	rs2017445	chr12	55996852	rs59877680	ENSG00000139531	ENST00000550340	SUOX	55996825	55997562	HMC3_11610	openGene2openGene	VIT
neural	Microglia	rs3197999	chr3	50155393	rs2526389	ENSG00000186792	ENST00000621157	HYAL3	50154523	50155542	HMC3_32934	openGene2openGene	IBD
neural	Microglia	rs3197999	chr3	50299601	rs34136796	ENSG00000186792	ENST00000415204	HYAL3	50298831	50299912	HMC3_32949	openGene2openGene	IBD
neural	Microglia	rs2017445	chr12	56041720	rs705705	ENSG00000065357	ENST00000331886	DGKA	56041435	56042319	HMC3_11612	openGene2openGene	VIT
neural	Microglia	rs5743618	chr4	38857718	rs17616481	ENSG00000174125	ENST00000505940	TLR1	38857467	38858170	HMC3_36540	openGene2openGene	ALG
neural	Microglia	rs36014129	chr6	26199675	rs34961555	ENSG00000273542	ENST00000611927	H4C12	26198900	26199921	HMC3_43499	openGene2openGene	SLE
neural	Microglia	rs11246217	chr11	575408	rs56333810	ENSG00000177595	ENST00000531286	PIDD1	575276	576744	HMC3_7248	openGene2openGene	SLE
neural	Microglia	rs4239702	chr20	46118343	rs1883832	ENSG00000273828	ENST00000651935	ENSG00000273828	46117766	46118923	HMC3_29846	openGene2openGene	RA
neural	Microglia	rs3197999	chr3	49455048	rs9841110	ENSG00000172053	ENST00000494838	QARS1	49454445	49455404	HMC3_32914	ocr2openGene	IBD
neural	Microglia	rs5758343	chr22	41448782	rs202657	ENSG00000100412	ENST00000679311	ACO2	41448283	41448820	HMC3_31693	ocr2openGene	ALG
neural	Microglia	rs11611029	chr12	55974294	rs11171710	ENSG00000065357	ENST00000555218	DGKA	55973390	55974544	HMC3_11609	openGene2openGene	HT
neural	Microglia	rs3197999	chr3	50292395	rs1076872	ENSG00000186792	ENST00000513170	HYAL3	50291973	50292782	HMC3_32948	openGene2openGene	IBD
neural	Microglia	rs9611565	chr22	41381879	rs2234058	ENSG00000196419	ENST00000360079	XRCC6	41380975	41382458	HMC3_31688	openGene2openGene	VIT
neural	Microglia	rs9611565	chr22	41381909	rs2234059	ENSG00000196419	ENST00000360079	XRCC6	41380975	41382458	HMC3_31688	openGene2openGene	VIT
neural	Microglia	rs11246217	chr11	575408	rs56333810	ENSG00000099849	ENST00000397583	RASSF7	575276	576744	HMC3_7248	openGene2openGene	SLE
neural	Microglia	rs2066819	chr12	56333921	rs80317430	ENSG00000135423	ENST00000424141	GLS2	56333315	56334528	HMC3_11636	openGene2openGene	PSO
neural	Microglia	rs11590283	chr1	1308516	rs61766198	ENSG00000160087	ENST00000422076	UBE2J2	1307805	1308724	HMC3_27	openGene2openGene	SLE
neural	Microglia	rs773125	chr12	56042145	rs1131017	ENSG00000065357	ENST00000432422	DGKA	56041435	56042319	HMC3_11612	openGene2openGene	RA
neural	Microglia	rs1463485	chr17	75856326	rs112700585	ENSG00000092929	ENST00000586147	UNC13D	75854976	75856388	HMC3_21411	openGene2openGene	SLE
neural	Microglia	rs9611565	chr22	41381311	rs2234053	ENSG00000100412	ENST00000677554	ACO2	41380975	41382458	HMC3_31688	openGene2openGene	VIT
neural	Microglia	rs9611565	chr22	41381554	rs9607799	ENSG00000196419	ENST00000359308	XRCC6	41380975	41382458	HMC3_31688	openGene2openGene	VIT
neural	Microglia	rs112006329	chr11	575408	rs56333810	ENSG00000247095	ENST00000688898	MIR210HG	575276	576744	HMC3_7248	openGene2openGene	SLE
neural	Microglia	rs2066819	chr12	56300477	rs2695789	ENSG00000139613	ENST00000550859	SMARCC2	56299669	56300758	HMC3_11634	openGene2openGene	PSO
neural	Microglia	rs1463485	chr17	75856326	rs112700585	ENSG00000092929	ENST00000207549	UNC13D	75854976	75856388	HMC3_21411	openGene2openGene	SLE
neural	Microglia	rs2066819	chr12	56267121	rs60542959	ENSG00000139613	ENST00000267064	SMARCC2	56266653	56267514	HMC3_11633	openGene2openGene	PSO
neural	Microglia	rs2066819	chr12	56333921	rs80317430	ENSG00000135517	ENST00000648442	MIP	56333315	56334528	HMC3_11636	openGene2openGene	PSO
neural	Microglia	rs63406760	chr12	123233754	rs1727332	ENSG00000111325	ENST00000545396	OGFOD2	123232653	123233915	HMC3_13096	openGene2openGene	ALG
neural	Microglia	rs663743	chr11	64284975	rs2510066	ENSG00000110011	ENST00000543791	DNAJC4	64284498	64286009	HMC3_8612	openGene2openGene	T1D
neural	Microglia	rs2066819	chr12	56333921	rs80317430	ENSG00000135469	ENST00000551566	COQ10A	56333315	56334528	HMC3_11636	openGene2openGene	PSO
neural	Microglia	rs28449958	chr16	28880144	rs8055138	ENSG00000176953	ENST00000562977	NFATC2IP	28879646	28880316	HMC3_18558	openGene2openGene	IBD
neural	Microglia	rs4690229	chr4	973551	rs113075206	ENSG00000127419	ENST00000514546	TMEM175	972690	974107	HMC3_35987	openGene2openGene	SLE
neural	Microglia	rs72832915	chr17	39730733	rs3809717	ENSG00000141736	ENST00000541774	ERBB2	39730185	39730870	HMC3_20404	openGene2openGene	SLE
neural	Microglia	rs773125	chr12	56042145	rs1131017	ENSG00000123374	ENST00000555357	CDK2	56041435	56042319	HMC3_11612	openGene2openGene	RA
neural	Microglia	rs1493696	chr1	119987127	rs2453040	ENSG00000178104	ENST00000524974	PDE4DIP	119986956	119987392	HMC3_2535	openGene2openGene	T1D
neural	Microglia	rs1701704	chr12	56041628	rs705704	ENSG00000170515	ENST00000551061	PA2G4	56041435	56042319	HMC3_11612	openGene2openGene	T1D
neural	Microglia	rs112006329	chr11	575800	rs34793529	ENSG00000174775	ENST00000397596	HRAS	575276	576744	HMC3_7248	openGene2openGene	SLE
neural	Microglia	rs4690229	chr4	973657	rs13137144	ENSG00000127415	ENST00000247933	IDUA	972690	974107	HMC3_35987	openGene2openGene	SLE
neural	Microglia	rs10876864	chr12	56042145	rs1131017	ENSG00000139641	ENST00000267113	ESYT1	56041435	56042319	HMC3_11612	openGene2openGene	ALG
neural	Microglia	rs2066819	chr12	56267121	rs60542959	ENSG00000062485	ENST00000551253	CS	56266653	56267514	HMC3_11633	openGene2openGene	PSO
neural	Microglia	rs36014129	chr6	26189128	rs13204572	ENSG00000277224	ENST00000356530	H2BC7	26188676	26189383	HMC3_43496	openGene2openGene	SLE
neural	Microglia	rs11611029	chr12	55974294	rs11171710	ENSG00000065357	ENST00000548407	DGKA	55973390	55974544	HMC3_11609	openGene2openGene	HT
neural	Microglia	rs2066819	chr12	56267121	rs60542959	ENSG00000062485	ENST00000551473	CS	56266653	56267514	HMC3_11633	openGene2openGene	PSO
neural	Microglia	rs2066819	chr12	56334353	rs79824801	ENSG00000257727	ENST00000553191	CNPY2	56333315	56334528	HMC3_11636	openGene2openGene	PSO
neural	Microglia	rs36014129	chr6	26021644	rs41266779	ENSG00000277224	ENST00000356530	H2BC7	26021055	26022033	HMC3_43481	openGene2openGene	SLE
neural	Microglia	rs2066819	chr12	56300477	rs2695789	ENSG00000135469	ENST00000550071	COQ10A	56299669	56300758	HMC3_11634	openGene2openGene	PSO
neural	Microglia	rs10876864	chr12	56007301	rs10876864	ENSG00000065357	ENST00000550115	DGKA	56007260	56008441	HMC3_11611	openGene2openGene	ALG
neural	Microglia	rs36016881	chr1	7961913	rs35675666	ENSG00000049246	ENST00000377541	PER3	7961202	7962017	HMC3_185	openGene2openGene	IBD
neural	Microglia	rs60920700	chr3	119559621	rs16829980	ENSG00000144843	ENST00000478927	ADPRH	119559504	119559954	HMC3_34010	openGene2openGene	VIT
neural	Microglia	rs2304206	chr19	49677009	rs975484	ENSG00000126453	ENST00000614495	BCL2L12	49676623	49677352	HMC3_23639	openGene2openGene	VIT
neural	Microglia	rs36014129	chr6	25884291	rs36014129	ENSG00000079689	ENST00000334979	SCGN	25883600	25884424	HMC3_43470	openGene2openGene	SLE
neural	Microglia	rs2066819	chr12	56267121	rs60542959	ENSG00000062485	ENST00000549221	CS	56266653	56267514	HMC3_11633	openGene2openGene	PSO
neural	Microglia	rs1493696	chr1	119987127	rs2453040	ENSG00000178104	ENST00000585156	PDE4DIP	119986956	119987392	HMC3_2535	openGene2openGene	T1D
neural	Microglia	rs1048990	chr14	35122110	rs28365850	ENSG00000165410	ENST00000556161	CFL2	35121524	35122875	HMC3_14596	openGene2openGene	ALG
neural	Microglia	rs36016881	chr1	7961850	rs200968609	ENSG00000049246	ENST00000613533	PER3	7961202	7962017	HMC3_185	openGene2openGene	IBD
neural	Microglia	rs1194	chr6	35260055	rs4713844	ENSG00000124678	ENST00000427376	TCP11	35258901	35260130	HMC3_43901	openGene2openGene	SLE
neural	Microglia	rs9611565	chr22	41381879	rs2234058	ENSG00000100412	ENST00000679320	ACO2	41380975	41382458	HMC3_31688	openGene2openGene	VIT
neural	Microglia	rs7679	chr20	45934368	rs1057208	ENSG00000101470	ENST00000372557	TNNC2	45934173	45935660	HMC3_29837	openGene2openGene	SLE
neural	Microglia	rs9611565	chr22	41381909	rs2234059	ENSG00000196419	ENST00000402580	XRCC6	41380975	41382458	HMC3_31688	openGene2openGene	VIT
neural	Microglia	rs34695944	chr2	60881694	rs67574266	ENSG00000162928	ENST00000444100	PEX13	60880941	60881988	HMC3_25193	openGene2openGene	RA
neural	Microglia	rs9611565	chr22	41403829	rs75784	ENSG00000100412	ENST00000678394	ACO2	41403803	41404417	HMC3_31689	ocr2openGene	VIT
neural	Microglia	rs7187776	chr16	28880144	rs8055138	ENSG00000178188	ENST00000566176	SH2B1	28879646	28880316	HMC3_18558	openGene2openGene	T1D
neural	Microglia	rs11246217	chr11	575800	rs34793529	ENSG00000174775	ENST00000397596	HRAS	575276	576744	HMC3_7248	openGene2openGene	SLE
neural	Microglia	rs773125	chr12	56042145	rs1131017	ENSG00000139531	ENST00000552363	SUOX	56041435	56042319	HMC3_11612	openGene2openGene	RA
neural	Microglia	rs367569	chr16	11255821	rs243332	ENSG00000182108	ENST00000570440	DEXI	11255605	11256938	HMC3_18262	openGene2openGene	PSO
neural	Microglia	rs2256814	chr20	63740688	rs1741708	ENSG00000197457	ENST00000634126	STMN3	63739277	63741337	HMC3_30396	openGene2openGene	MS
neural	Microglia	rs11611029	chr12	55974294	rs11171710	ENSG00000135404	ENST00000552067	CD63	55973390	55974544	HMC3_11609	openGene2openGene	HT
neural	Microglia	rs2248359	chr20	54174437	rs2585427	ENSG00000020256	ENST00000361387	ZFP64	54172959	54174614	HMC3_30136	openGene2openGene	MS
neural	Microglia	rs11611029	chr12	55974294	rs11171710	ENSG00000135404	ENST00000550776	CD63	55973390	55974544	HMC3_11609	openGene2openGene	HT
neural	Microglia	rs11643872	chr16	30958165	rs11643872	ENSG00000089280	ENST00000380244	FUS	30957018	30958495	HMC3_18634	openGene2openGene	GD
neural	Microglia	rs2304206	chr19	49665670	rs2304205	ENSG00000126460	ENST00000596877	PRRG2	49665557	49666030	HMC3_23638	openGene2openGene	VIT
neural	Microglia	rs8079075	chr17	39739722	rs9896940	ENSG00000141736	ENST00000582648	ERBB2	39739024	39739753	HMC3_20405	openGene2openGene	SLE
neural	Microglia	rs2066819	chr12	56299736	rs41423244	ENSG00000135423	ENST00000494345	GLS2	56299669	56300758	HMC3_11634	openGene2openGene	PSO
neural	Microglia	rs33993564	chr5	150847077	rs10051924	ENSG00000164587	ENST00000519690	RPS14	150847009	150847563	HMC3_41913	openGene2openGene	IBD
neural	Microglia	rs2066819	chr12	56300477	rs2695789	ENSG00000176422	ENST00000338146	SPRYD4	56299669	56300758	HMC3_11634	openGene2openGene	PSO
neural	Microglia	rs2066819	chr12	56267121	rs60542959	ENSG00000139613	ENST00000550150	SMARCC2	56266653	56267514	HMC3_11633	openGene2openGene	PSO
neural	Microglia	rs2283792	chr22	21867813	rs9610505	ENSG00000100023	ENST00000679692	PPIL2	21867014	21868090	HMC3_31210	openGene2openGene	MS
neural	Microglia	rs663743	chr11	64285685	rs887314	ENSG00000110011	ENST00000628077	DNAJC4	64284498	64286009	HMC3_8612	openGene2openGene	T1D
neural	Microglia	rs663743	chr11	64285685	rs887314	ENSG00000110011	ENST00000543791	DNAJC4	64284498	64286009	HMC3_8612	openGene2openGene	T1D
neural	Microglia	rs3783782	chr14	61470865	rs57943182	ENSG00000250548	ENST00000508827	LINC01303	61470317	61471251	HMC3_15087	ocr2openGene	RA
neural	Microglia	rs2066819	chr12	56300477	rs2695789	ENSG00000135469	ENST00000551814	COQ10A	56299669	56300758	HMC3_11634	openGene2openGene	PSO
neural	Microglia	rs1701704	chr12	56041628	rs705704	ENSG00000170515	ENST00000550166	PA2G4	56041435	56042319	HMC3_11612	openGene2openGene	T1D
neural	Microglia	rs2233424	chr6	44265183	rs2233434	ENSG00000171453	ENST00000512472	POLR1C	44264902	44265798	HMC3_44236	openGene2openGene	RA
neural	Microglia	rs2066819	chr12	56334353	rs79824801	ENSG00000135517	ENST00000650166	MIP	56333315	56334528	HMC3_11636	openGene2openGene	PSO
neural	Microglia	rs773125	chr12	56042145	rs1131017	ENSG00000123374	ENST00000556276	CDK2	56041435	56042319	HMC3_11612	openGene2openGene	RA
neural	Microglia	rs9611565	chr22	41413633	rs202635	ENSG00000100412	ENST00000677698	ACO2	41413460	41414357	HMC3_31690	ocr2openGene	VIT
neural	Microglia	rs2304206	chr19	49665670	rs2304205	ENSG00000126457	ENST00000610806	PRMT1	49665557	49666030	HMC3_23638	openGene2openGene	VIT
neural	Microglia	rs1463485	chr17	75855710	rs1463485	ENSG00000204316	ENST00000461602	MRPL38	75854976	75856388	HMC3_21411	openGene2openGene	SLE
neural	Microglia	rs9611565	chr22	41403829	rs75784	ENSG00000100412	ENST00000678454	ACO2	41403803	41404417	HMC3_31689	ocr2openGene	VIT
neural	Microglia	rs1194	chr6	35260055	rs4713844	ENSG00000124678	ENST00000514751	TCP11	35258901	35260130	HMC3_43901	openGene2openGene	SLE
neural	Microglia	rs34695944	chr2	60881694	rs67574266	ENSG00000162928	ENST00000401576	PEX13	60880941	60881988	HMC3_25193	openGene2openGene	RA
neural	Microglia	rs2017445	chr12	56041720	rs705705	ENSG00000135404	ENST00000546457	CD63	56041435	56042319	HMC3_11612	openGene2openGene	VIT
neural	Microglia	rs11246217	chr11	575800	rs34793529	ENSG00000174775	ENST00000493230	HRAS	575276	576744	HMC3_7248	openGene2openGene	SLE
neural	Microglia	rs7132277	chr12	123043858	rs655293	ENSG00000111325	ENST00000545033	OGFOD2	123043360	123043994	HMC3_13090	ocr2openGene	MS
neural	Microglia	rs9611565	chr22	41403829	rs75784	ENSG00000100412	ENST00000216254	ACO2	41403803	41404417	HMC3_31689	ocr2openGene	VIT
neural	Microglia	rs2066819	chr12	56334353	rs79824801	ENSG00000062485	ENST00000351328	CS	56333315	56334528	HMC3_11636	openGene2openGene	PSO
neural	Microglia	rs63406760	chr12	123364549	rs7485502	ENSG00000168778	ENST00000426174	TCTN2	123363987	123366004	HMC3_13099	openGene2openGene	ALG
neural	Microglia	rs3197999	chr3	50155393	rs2526389	ENSG00000214706	ENST00000462001	IFRD2	50154523	50155542	HMC3_32934	openGene2openGene	IBD
neural	Microglia	rs2304206	chr19	49677009	rs975484	ENSG00000126456	ENST00000599223	IRF3	49676623	49677352	HMC3_23639	openGene2openGene	VIT
neural	Microglia	rs2066819	chr12	56299736	rs41423244	ENSG00000135473	ENST00000548043	PAN2	56299669	56300758	HMC3_11634	openGene2openGene	PSO
neural	Microglia	rs7679	chr20	45934368	rs1057208	ENSG00000124104	ENST00000486336	SNX21	45934173	45935660	HMC3_29837	openGene2openGene	SLE
neural	Microglia	rs6873255	chr5	173918020	rs55946741	ENSG00000254211	ENST00000662807	LINC01485	173917826	173918715	HMC3_42487	openGene2openGene	CRO
neural	Microglia	rs1569723	chr20	46118343	rs1883832	ENSG00000273828	ENST00000651935	ENSG00000273828	46117766	46118923	HMC3_29846	openGene2openGene	GD
neural	Microglia	rs63406760	chr12	123233754	rs1727332	ENSG00000111325	ENST00000542037	OGFOD2	123232653	123233915	HMC3_13096	openGene2openGene	ALG
neural	Microglia	rs11611029	chr12	55974294	rs11171710	ENSG00000135404	ENST00000546939	CD63	55973390	55974544	HMC3_11609	openGene2openGene	HT
neural	Microglia	rs112006329	chr11	575408	rs56333810	ENSG00000177542	ENST00000320230	SLC25A22	575276	576744	HMC3_7248	openGene2openGene	SLE
neural	Microglia	rs2304206	chr19	49665763	rs2304204	ENSG00000126460	ENST00000596877	PRRG2	49665557	49666030	HMC3_23638	openGene2openGene	VIT
neural	Microglia	rs1048990	chr14	35122110	rs28365850	ENSG00000100883	ENST00000677561	SRP54	35121524	35122875	HMC3_14596	openGene2openGene	ALG
neural	Microglia	rs7187776	chr16	28863801	rs7198606	ENSG00000260796	ENST00000568183	ENSG00000260796	28863233	28864219	HMC3_18557	openGene2openGene	T1D
neural	Microglia	rs6873255	chr5	173918020	rs55946741	ENSG00000254211	ENST00000659366	LINC01485	173917826	173918715	HMC3_42487	openGene2openGene	CRO
neural	Microglia	rs63406760	chr12	123233754	rs1727332	ENSG00000111325	ENST00000228922	OGFOD2	123232653	123233915	HMC3_13096	openGene2openGene	ALG
neural	Microglia	rs10790268	chr11	118790689	rs57494551	ENSG00000149428	ENST00000694935	HYOU1	118790426	118792131	HMC3_9857	openGene2openGene	RA
neural	Microglia	rs2017445	chr12	55996852	rs59877680	ENSG00000139531	ENST00000550121	SUOX	55996825	55997562	HMC3_11610	openGene2openGene	VIT
neural	Microglia	rs9611565	chr22	41381237	rs2234052	ENSG00000100412	ENST00000679320	ACO2	41380975	41382458	HMC3_31688	openGene2openGene	VIT
neural	Microglia	rs63406760	chr12	123233754	rs1727332	ENSG00000111325	ENST00000454694	OGFOD2	123232653	123233915	HMC3_13096	openGene2openGene	ALG
neural	Microglia	rs2066819	chr12	56334474	chr12:56334474:GA:G	ENSG00000062485	ENST00000552222	CS	56333315	56334528	HMC3_11636	openGene2openGene	PSO
neural	Microglia	rs112006329	chr11	575408	rs56333810	ENSG00000174775	ENST00000417302	HRAS	575276	576744	HMC3_7248	openGene2openGene	SLE
neural	Microglia	rs2017445	chr12	56041628	rs705704	ENSG00000065357	ENST00000546995	DGKA	56041435	56042319	HMC3_11612	openGene2openGene	VIT
neural	Microglia	rs663743	chr11	64343196	rs574835	ENSG00000149743	ENST00000394547	TRPT1	64342429	64343343	HMC3_8619	openGene2openGene	T1D
neural	Microglia	rs4809219	chr20	63740795	rs6062510	ENSG00000258366	ENST00000692658	RTEL1	63739277	63741337	HMC3_30396	openGene2openGene	ECZ
neural	Microglia	rs10876864	chr12	56007301	rs10876864	ENSG00000065357	ENST00000555218	DGKA	56007260	56008441	HMC3_11611	openGene2openGene	ALG
neural	Microglia	rs2790159	chr10	58268747	rs2790170	ENSG00000072401	ENST00000615793	UBE2D1	58268633	58269576	HMC3_5621	openGene2openGene	CRO
neural	Microglia	rs11611029	chr12	55974294	rs11171710	ENSG00000065357	ENST00000547358	DGKA	55973390	55974544	HMC3_11609	openGene2openGene	HT
neural	Microglia	rs2066819	chr12	56267121	rs60542959	ENSG00000062485	ENST00000547298	CS	56266653	56267514	HMC3_11633	openGene2openGene	PSO
neural	Microglia	rs2066819	chr12	56267121	rs60542959	ENSG00000062485	ENST00000551936	CS	56266653	56267514	HMC3_11633	openGene2openGene	PSO
neural	Microglia	rs2066819	chr12	56334216	rs2371494	ENSG00000257727	ENST00000553191	CNPY2	56333315	56334528	HMC3_11636	openGene2openGene	PSO
neural	Microglia	rs12142199	chr1	1308516	rs61766198	ENSG00000175756	ENST00000378853	AURKAIP1	1307805	1308724	HMC3_27	openGene2openGene	SLE
neural	Microglia	rs10876864	chr12	56080024	rs7297175	ENSG00000196465	ENST00000552568	MYL6B	56078984	56080542	HMC3_11616	openGene2openGene	ALG
neural	Microglia	rs2066819	chr12	56334216	rs2371494	ENSG00000135469	ENST00000551566	COQ10A	56333315	56334528	HMC3_11636	openGene2openGene	PSO
neural	Microglia	rs36016881	chr1	7961680	rs17523802	ENSG00000049246	ENST00000361923	PER3	7961202	7962017	HMC3_185	openGene2openGene	IBD
neural	Microglia	rs33993564	chr5	150847024	rs10058943	ENSG00000164587	ENST00000407193	RPS14	150847009	150847563	HMC3_41913	openGene2openGene	IBD
neural	Microglia	rs10876864	chr12	56042145	rs1131017	ENSG00000065357	ENST00000553783	DGKA	56041435	56042319	HMC3_11612	openGene2openGene	ALG
neural	Microglia	rs5758343	chr22	41403829	rs75784	ENSG00000100412	ENST00000677427	ACO2	41403803	41404417	HMC3_31689	ocr2openGene	ALG
neural	Microglia	rs663743	chr11	64284975	rs2510066	ENSG00000110011	ENST00000355040	DNAJC4	64284498	64286009	HMC3_8612	openGene2openGene	T1D
neural	Microglia	rs28449958	chr16	28864161	rs7193733	ENSG00000196296	ENST00000562185	ATP2A1	28863233	28864219	HMC3_18557	openGene2openGene	IBD
neural	Microglia	rs2017445	chr12	56041720	rs705705	ENSG00000139531	ENST00000266971	SUOX	56041435	56042319	HMC3_11612	openGene2openGene	VIT
neural	Microglia	rs12142199	chr1	1358384	rs34841888	ENSG00000175756	ENST00000496905	AURKAIP1	1358176	1359263	HMC3_30	openGene2openGene	SLE
neural	Microglia	rs2066819	chr12	56334353	rs79824801	ENSG00000135517	ENST00000648442	MIP	56333315	56334528	HMC3_11636	openGene2openGene	PSO
neural	Microglia	rs28449958	chr16	28822933	rs201131521	ENSG00000178188	ENST00000618521	SH2B1	28822507	28823549	HMC3_18554	openGene2openGene	IBD
neural	Microglia	rs2017445	chr12	55996852	rs59877680	ENSG00000139531	ENST00000266971	SUOX	55996825	55997562	HMC3_11610	openGene2openGene	VIT
neural	Microglia	rs12421615	chr11	64343196	rs574835	ENSG00000002330	ENST00000394531	BAD	64342429	64343343	HMC3_8619	openGene2openGene	VIT
neural	Microglia	rs1194	chr6	35260055	rs4713844	ENSG00000124678	ENST00000492680	TCP11	35258901	35260130	HMC3_43901	openGene2openGene	SLE
neural	Microglia	rs1701704	chr12	56041628	rs705704	ENSG00000229117	ENST00000501597	RPL41	56041435	56042319	HMC3_11612	openGene2openGene	T1D
neural	Microglia	rs663743	chr11	64343196	rs574835	ENSG00000149743	ENST00000546133	TRPT1	64342429	64343343	HMC3_8619	openGene2openGene	T1D
neural	Microglia	rs10876864	chr12	56080024	rs7297175	ENSG00000197728	ENST00000548590	RPS26	56078984	56080542	HMC3_11616	openGene2openGene	ALG
neural	Microglia	rs663743	chr11	64343196	rs574835	ENSG00000149743	ENST00000394546	TRPT1	64342429	64343343	HMC3_8619	openGene2openGene	T1D
neural	Microglia	rs10876864	chr12	56042145	rs1131017	ENSG00000135404	ENST00000552692	CD63	56041435	56042319	HMC3_11612	openGene2openGene	ALG
neural	Microglia	rs1701704	chr12	55996852	rs705702	ENSG00000229117	ENST00000552314	RPL41	55996825	55997562	HMC3_11610	openGene2openGene	T1D
neural	Microglia	rs10883723	chr10	102503918	rs3818470	ENSG00000107872	ENST00000440407	FBXL15	102503676	102504320	HMC3_6583	openGene2openGene	ALG
neural	Microglia	rs773125	chr12	56042145	rs1131017	ENSG00000135441	ENST00000548556	BLOC1S1	56041435	56042319	HMC3_11612	openGene2openGene	RA
neural	Microglia	rs3197999	chr3	48685869	rs6792510	ENSG00000164050	ENST00000466353	PLXNB1	48685546	48686530	HMC3_32890	openGene2openGene	IBD
neural	Microglia	rs3197999	chr3	50299601	rs34136796	ENSG00000007402	ENST00000483620	CACNA2D2	50298831	50299912	HMC3_32949	openGene2openGene	IBD
neural	Microglia	rs10883723	chr10	102502871	rs2296590	ENSG00000107872	ENST00000369956	FBXL15	102501956	102503099	HMC3_6582	openGene2openGene	ALG
neural	Microglia	rs2017445	chr12	56041720	rs705705	ENSG00000065357	ENST00000549629	DGKA	56041435	56042319	HMC3_11612	openGene2openGene	VIT
neural	Microglia	rs3197999	chr3	49455048	rs9841110	ENSG00000172053	ENST00000470619	QARS1	49454445	49455404	HMC3_32914	ocr2openGene	IBD
neural	Microglia	rs2066819	chr12	56300477	rs2695789	ENSG00000135482	ENST00000546903	ZC3H10	56299669	56300758	HMC3_11634	openGene2openGene	PSO
neural	Microglia	rs11643872	chr16	30958165	rs11643872	ENSG00000089280	ENST00000254108	FUS	30957018	30958495	HMC3_18634	openGene2openGene	GD
neural	Microglia	rs2066819	chr12	56334216	rs2371494	ENSG00000135482	ENST00000552345	ZC3H10	56333315	56334528	HMC3_11636	openGene2openGene	PSO
neural	Microglia	rs2304206	chr19	49665614	rs2304206	ENSG00000126460	ENST00000596877	PRRG2	49665557	49666030	HMC3_23638	openGene2openGene	VIT
neural	Microglia	rs533646	chr11	118658886	rs745663	ENSG00000196655	ENST00000528230	TRAPPC4	118658817	118659952	HMC3_9854	ocr2openGene	MS
neural	Microglia	rs73081554	chr3	58332737	rs180977001	ENSG00000168301	ENST00000491093	KCTD6	58332537	58333600	HMC3_33136	openGene2openGene	RA
neural	Microglia	rs73081554	chr3	58332750	rs185407974	ENSG00000168301	ENST00000479179	KCTD6	58332537	58333600	HMC3_33136	openGene2openGene	RA
neural	Microglia	rs1569723	chr20	46118343	rs1883832	ENSG00000273828	ENST00000612368	ENSG00000273828	46117766	46118923	HMC3_29846	openGene2openGene	GD
neural	Microglia	rs2066819	chr12	56267121	rs60542959	ENSG00000062485	ENST00000351328	CS	56266653	56267514	HMC3_11633	openGene2openGene	PSO
neural	Microglia	rs2066819	chr12	56299736	rs41423244	ENSG00000176422	ENST00000338146	SPRYD4	56299669	56300758	HMC3_11634	openGene2openGene	PSO
neural	Microglia	rs11611029	chr12	55974294	rs11171710	ENSG00000065357	ENST00000551615	DGKA	55973390	55974544	HMC3_11609	openGene2openGene	HT
neural	Microglia	rs2066819	chr12	56333921	rs80317430	ENSG00000062485	ENST00000551441	CS	56333315	56334528	HMC3_11636	openGene2openGene	PSO
neural	Microglia	rs78865465	chr12	55974117	rs75639074	ENSG00000135441	ENST00000547076	BLOC1S1	55973390	55974544	HMC3_11609	openGene2openGene	T1D
neural	Microglia	rs28449958	chr16	28863883	rs11864750	ENSG00000196296	ENST00000562185	ATP2A1	28863233	28864219	HMC3_18557	openGene2openGene	IBD
neural	Microglia	rs11246217	chr11	575408	rs56333810	ENSG00000177595	ENST00000525028	PIDD1	575276	576744	HMC3_7248	openGene2openGene	SLE
neural	Microglia	rs10876864	chr12	56042145	rs1131017	ENSG00000065357	ENST00000547535	DGKA	56041435	56042319	HMC3_11612	openGene2openGene	ALG
neural	Microglia	rs63406760	chr12	123233754	rs1727332	ENSG00000111325	ENST00000541360	OGFOD2	123232653	123233915	HMC3_13096	openGene2openGene	ALG
neural	Microglia	rs112006329	chr11	575408	rs56333810	ENSG00000174775	ENST00000468682	HRAS	575276	576744	HMC3_7248	openGene2openGene	SLE
neural	Microglia	rs10876864	chr12	56080024	rs7297175	ENSG00000139531	ENST00000551841	SUOX	56078984	56080542	HMC3_11616	openGene2openGene	ALG
neural	Microglia	rs5758343	chr22	41381311	rs2234053	ENSG00000100418	ENST00000263256	DESI1	41380975	41382458	HMC3_31688	openGene2openGene	ALG
neural	Microglia	rs7187776	chr16	28880144	rs8055138	ENSG00000178188	ENST00000561629	SH2B1	28879646	28880316	HMC3_18558	openGene2openGene	T1D
neural	Microglia	rs63406760	chr12	123364549	rs7485502	ENSG00000168778	ENST00000680574	TCTN2	123363987	123366004	HMC3_13099	openGene2openGene	ALG
neural	Microglia	rs55963299	chr2	60881694	rs67574266	ENSG00000162928	ENST00000414712	PEX13	60880941	60881988	HMC3_25193	openGene2openGene	CRO
neural	Microglia	rs663743	chr11	64343196	rs574835	ENSG00000149743	ENST00000317459	TRPT1	64342429	64343343	HMC3_8619	openGene2openGene	T1D
neural	Microglia	rs9611565	chr22	41381311	rs2234053	ENSG00000231993	ENST00000420537	EP300-AS1	41380975	41382458	HMC3_31688	openGene2openGene	VIT
neural	Microglia	rs12142199	chr1	1308516	rs61766198	ENSG00000160087	ENST00000360466	UBE2J2	1307805	1308724	HMC3_27	openGene2openGene	SLE
neural	Microglia	rs3197999	chr3	50299601	rs34136796	ENSG00000214706	ENST00000414734	IFRD2	50298831	50299912	HMC3_32949	openGene2openGene	IBD
neural	Microglia	rs1128905	chr9	136362959	rs10870202	ENSG00000165684	ENST00000637388	SNAPC4	136362922	136363944	HMC3_53530	openGene2openGene	AS
neural	Microglia	rs2283792	chr22	21867813	rs9610505	ENSG00000100023	ENST00000679479	PPIL2	21867014	21868090	HMC3_31210	openGene2openGene	MS
neural	Microglia	rs1128905	chr9	136362959	rs10870202	ENSG00000289701	ENST00000696169	ENSG00000289701	136362922	136363944	HMC3_53530	openGene2openGene	AS
neural	Microglia	rs6873255	chr5	173918020	rs55946741	ENSG00000254211	ENST00000522731	LINC01485	173917826	173918715	HMC3_42487	openGene2openGene	CRO
neural	Microglia	rs4810485	chr20	46118343	rs1883832	ENSG00000273828	ENST00000651935	ENSG00000273828	46117766	46118923	HMC3_29846	openGene2openGene	MS
neural	Microglia	rs11246217	chr11	575408	rs56333810	ENSG00000177542	ENST00000532361	SLC25A22	575276	576744	HMC3_7248	openGene2openGene	SLE
neural	Microglia	rs2066819	chr12	56300477	rs2695789	ENSG00000135423	ENST00000494345	GLS2	56299669	56300758	HMC3_11634	openGene2openGene	PSO
neural	Microglia	rs2017445	chr12	56041628	rs705704	ENSG00000170473	ENST00000398213	PYM1	56041435	56042319	HMC3_11612	openGene2openGene	VIT
neural	Microglia	rs10876864	chr12	56042145	rs1131017	ENSG00000065357	ENST00000549097	DGKA	56041435	56042319	HMC3_11612	openGene2openGene	ALG
neural	Microglia	rs2283792	chr22	21868030	rs9607340	ENSG00000100023	ENST00000458567	PPIL2	21867014	21868090	HMC3_31210	openGene2openGene	MS
neural	Microglia	rs10883723	chr10	102502871	rs2296590	ENSG00000107872	ENST00000425536	FBXL15	102501956	102503099	HMC3_6582	openGene2openGene	ALG
neural	Microglia	rs663743	chr11	64285685	rs887314	ENSG00000110011	ENST00000321460	DNAJC4	64284498	64286009	HMC3_8612	openGene2openGene	T1D
neural	Microglia	rs663743	chr11	64284975	rs2510066	ENSG00000110011	ENST00000536006	DNAJC4	64284498	64286009	HMC3_8612	openGene2openGene	T1D
neural	Microglia	rs10876864	chr12	56042145	rs1131017	ENSG00000065357	ENST00000551156	DGKA	56041435	56042319	HMC3_11612	openGene2openGene	ALG
neural	Microglia	rs2066819	chr12	56267121	rs60542959	ENSG00000258317	ENST00000550947	ENSG00000258317	56266653	56267514	HMC3_11633	openGene2openGene	PSO
neural	Microglia	rs2283792	chr22	21868030	rs9607340	ENSG00000100023	ENST00000679540	PPIL2	21867014	21868090	HMC3_31210	openGene2openGene	MS
neural	Microglia	rs12445568	chr16	31033362	rs58726213	ENSG00000103549	ENST00000563683	RNF40	31033064	31034131	HMC3_18638	openGene2openGene	PSO
neural	Microglia	rs7132277	chr12	123043858	rs655293	ENSG00000111325	ENST00000397389	OGFOD2	123043360	123043994	HMC3_13090	ocr2openGene	MS
neural	Microglia	rs1194	chr6	35260055	rs4713844	ENSG00000124678	ENST00000455706	TCP11	35258901	35260130	HMC3_43901	openGene2openGene	SLE
neural	Microglia	rs773125	chr12	56042145	rs1131017	ENSG00000135441	ENST00000551926	BLOC1S1	56041435	56042319	HMC3_11612	openGene2openGene	RA
neural	Microglia	rs10876864	chr12	56080024	rs7297175	ENSG00000197728	ENST00000646449	RPS26	56078984	56080542	HMC3_11616	openGene2openGene	ALG
neural	Microglia	rs2066819	chr12	56334353	rs79824801	ENSG00000062485	ENST00000552222	CS	56333315	56334528	HMC3_11636	openGene2openGene	PSO
neural	Microglia	rs72698115	chr1	154325898	rs1205591	ENSG00000143570	ENST00000368621	SLC39A1	154325342	154326555	HMC3_2767	openGene2openGene	JIA
neural	Microglia	rs63406760	chr12	123364549	rs7485502	ENSG00000168778	ENST00000679504	TCTN2	123363987	123366004	HMC3_13099	openGene2openGene	ALG
neural	Microglia	rs12142199	chr1	1308516	rs61766198	ENSG00000160087	ENST00000503294	UBE2J2	1307805	1308724	HMC3_27	openGene2openGene	SLE
neural	Microglia	rs2256814	chr20	63740688	rs1741708	ENSG00000171703	ENST00000395053	TCEA2	63739277	63741337	HMC3_30396	openGene2openGene	MS
neural	Microglia	rs2066819	chr12	56300477	rs2695789	ENSG00000135517	ENST00000648442	MIP	56299669	56300758	HMC3_11634	openGene2openGene	PSO
neural	Microglia	rs2066819	chr12	56333921	rs80317430	ENSG00000257727	ENST00000553191	CNPY2	56333315	56334528	HMC3_11636	openGene2openGene	PSO
neural	Microglia	rs2066819	chr12	56299736	rs41423244	ENSG00000135469	ENST00000549545	COQ10A	56299669	56300758	HMC3_11634	openGene2openGene	PSO
neural	Microglia	rs73081554	chr3	58332750	rs185407974	ENSG00000168301	ENST00000491093	KCTD6	58332537	58333600	HMC3_33136	openGene2openGene	RA
neural	Microglia	rs36014129	chr6	26199675	rs34961555	ENSG00000180573	ENST00000314088	H2AC6	26198900	26199921	HMC3_43499	openGene2openGene	SLE
neural	Microglia	rs2066819	chr12	56299736	rs41423244	ENSG00000135469	ENST00000551814	COQ10A	56299669	56300758	HMC3_11634	openGene2openGene	PSO
neural	Microglia	rs2066819	chr12	56267121	rs60542959	ENSG00000176422	ENST00000338146	SPRYD4	56266653	56267514	HMC3_11633	openGene2openGene	PSO
neural	Microglia	rs63406760	chr12	123364549	rs7485502	ENSG00000111361	ENST00000424014	EIF2B1	123363987	123366004	HMC3_13099	openGene2openGene	ALG
neural	Microglia	rs1463485	chr17	75855710	rs1463485	ENSG00000092929	ENST00000207549	UNC13D	75854976	75856388	HMC3_21411	openGene2openGene	SLE
neural	Microglia	rs78865465	chr12	55974117	rs75639074	ENSG00000135392	ENST00000317287	DNAJC14	55973390	55974544	HMC3_11609	openGene2openGene	T1D
neural	Microglia	rs2066819	chr12	56334353	rs79824801	ENSG00000135482	ENST00000552345	ZC3H10	56333315	56334528	HMC3_11636	openGene2openGene	PSO
neural	Microglia	rs28449958	chr16	28863801	rs7198606	ENSG00000196296	ENST00000562185	ATP2A1	28863233	28864219	HMC3_18557	openGene2openGene	IBD
neural	Microglia	rs11154801	chr6	135497759	rs13197384	ENSG00000029363	ENST00000529826	BCLAF1	135497298	135498171	HMC3_45292	openGene2openGene	MS
neural	Microglia	rs2066819	chr12	56333921	rs80317430	ENSG00000062485	ENST00000546930	CS	56333315	56334528	HMC3_11636	openGene2openGene	PSO
neural	Microglia	rs2066819	chr12	56334474	chr12:56334474:GA:G	ENSG00000062485	ENST00000551137	CS	56333315	56334528	HMC3_11636	openGene2openGene	PSO
neural	Microglia	rs694739	chr11	64285685	rs887314	ENSG00000149743	ENST00000536234	TRPT1	64284498	64286009	HMC3_8612	openGene2openGene	MS
neural	Microglia	rs663743	chr11	64284975	rs2510066	ENSG00000149743	ENST00000541278	TRPT1	64284498	64286009	HMC3_8612	openGene2openGene	T1D
neural	Microglia	rs663743	chr11	64343196	rs574835	ENSG00000149743	ENST00000546089	TRPT1	64342429	64343343	HMC3_8619	openGene2openGene	T1D
neural	Microglia	rs11246217	chr11	575800	rs34793529	ENSG00000185507	ENST00000532096	IRF7	575276	576744	HMC3_7248	openGene2openGene	SLE
neural	Microglia	rs663743	chr11	64343196	rs574835	ENSG00000149743	ENST00000539436	TRPT1	64342429	64343343	HMC3_8619	openGene2openGene	T1D
neural	Microglia	rs3197999	chr3	50155393	rs2526389	ENSG00000186792	ENST00000513170	HYAL3	50154523	50155542	HMC3_32934	openGene2openGene	IBD
neural	Microglia	rs3197999	chr3	49455048	rs9841110	ENSG00000173402	ENST00000466701	DAG1	49454445	49455404	HMC3_32914	ocr2openGene	IBD
neural	Microglia	rs13018977	chr2	241316415	rs13006939	ENSG00000006607	ENST00000373287	FARP2	241314862	241316519	HMC3_28678	openGene2openGene	T1D
neural	Microglia	rs63406760	chr12	123364549	rs7485502	ENSG00000111361	ENST00000543940	EIF2B1	123363987	123366004	HMC3_13099	openGene2openGene	ALG
neural	Microglia	rs63406760	chr12	123364549	rs7485502	ENSG00000168778	ENST00000303372	TCTN2	123363987	123366004	HMC3_13099	openGene2openGene	ALG
neural	Microglia	rs1194	chr6	35260055	rs4713844	ENSG00000124678	ENST00000394696	TCP11	35258901	35260130	HMC3_43901	openGene2openGene	SLE
neural	Microglia	rs7132277	chr12	123043858	rs655293	ENSG00000111325	ENST00000542037	OGFOD2	123043360	123043994	HMC3_13090	ocr2openGene	MS
neural	Microglia	rs12445568	chr16	31033362	rs58726213	ENSG00000175938	ENST00000318663	ORAI3	31033064	31034131	HMC3_18638	openGene2openGene	PSO
neural	Microglia	rs773125	chr12	56042145	rs1131017	ENSG00000170515	ENST00000553057	PA2G4	56041435	56042319	HMC3_11612	openGene2openGene	RA
neural	Microglia	rs28449958	chr16	28863801	rs7198606	ENSG00000178188	ENST00000567536	SH2B1	28863233	28864219	HMC3_18557	openGene2openGene	IBD
neural	Microglia	rs1048990	chr14	35122110	rs28365850	ENSG00000165410	ENST00000422678	CFL2	35121524	35122875	HMC3_14596	openGene2openGene	ALG
neural	Microglia	rs12142199	chr1	1308516	rs61766198	ENSG00000175756	ENST00000321751	AURKAIP1	1307805	1308724	HMC3_27	openGene2openGene	SLE
neural	Microglia	rs2066819	chr12	56300477	rs2695789	ENSG00000135469	ENST00000433805	COQ10A	56299669	56300758	HMC3_11634	openGene2openGene	PSO
neural	Microglia	rs73081554	chr3	58332737	rs180977001	ENSG00000168301	ENST00000479179	KCTD6	58332537	58333600	HMC3_33136	openGene2openGene	RA
neural	Microglia	rs694739	chr11	64284975	rs2510066	ENSG00000173153	ENST00000468670	ESRRA	64284498	64286009	HMC3_8612	openGene2openGene	MS
neural	Microglia	rs36014129	chr6	26189128	rs13204572	ENSG00000180573	ENST00000602637	H2AC6	26188676	26189383	HMC3_43496	openGene2openGene	SLE
neural	Microglia	rs10883723	chr10	102503918	rs3818470	ENSG00000107872	ENST00000425536	FBXL15	102503676	102504320	HMC3_6583	openGene2openGene	ALG
neural	Microglia	rs72698115	chr1	154325898	rs1205591	ENSG00000160714	ENST00000292211	UBE2Q1	154325342	154326555	HMC3_2767	openGene2openGene	JIA
neural	Microglia	rs663743	chr11	64285685	rs887314	ENSG00000168071	ENST00000494080	CCDC88B	64284498	64286009	HMC3_8612	openGene2openGene	T1D
neural	Microglia	rs12445568	chr16	31033576	rs12445650	ENSG00000167394	ENST00000394983	ZNF668	31033064	31034131	HMC3_18638	openGene2openGene	PSO
neural	Microglia	rs2066819	chr12	56334353	rs79824801	ENSG00000135482	ENST00000546903	ZC3H10	56333315	56334528	HMC3_11636	openGene2openGene	PSO
neural	Microglia	rs2233424	chr6	44265183	rs2233434	ENSG00000171453	ENST00000607635	POLR1C	44264902	44265798	HMC3_44236	openGene2openGene	RA
neural	Microglia	rs2066819	chr12	56267121	rs60542959	ENSG00000196465	ENST00000550443	MYL6B	56266653	56267514	HMC3_11633	openGene2openGene	PSO
neural	Microglia	rs12421615	chr11	64343211	rs479552	ENSG00000181908	ENST00000316124	LINC02724	64342429	64343343	HMC3_8619	openGene2openGene	VIT
neural	Microglia	rs2017445	chr12	56041628	rs705704	ENSG00000065357	ENST00000331886	DGKA	56041435	56042319	HMC3_11612	openGene2openGene	VIT
neural	Microglia	rs10876864	chr12	56007301	rs10876864	ENSG00000197728	ENST00000356464	RPS26	56007260	56008441	HMC3_11611	openGene2openGene	ALG
neural	Microglia	rs2066819	chr12	56267121	rs60542959	ENSG00000135473	ENST00000548043	PAN2	56266653	56267514	HMC3_11633	openGene2openGene	PSO
neural	Microglia	rs773125	chr12	56042145	rs1131017	ENSG00000065357	ENST00000549323	DGKA	56041435	56042319	HMC3_11612	openGene2openGene	RA
neural	Microglia	rs3197999	chr3	49455048	rs9841110	ENSG00000173402	ENST00000435508	DAG1	49454445	49455404	HMC3_32914	ocr2openGene	IBD
neural	Microglia	rs2066819	chr12	56300477	rs2695789	ENSG00000139613	ENST00000394023	SMARCC2	56299669	56300758	HMC3_11634	openGene2openGene	PSO
neural	Microglia	rs2017445	chr12	56041720	rs705705	ENSG00000139531	ENST00000356124	SUOX	56041435	56042319	HMC3_11612	openGene2openGene	VIT
neural	Microglia	rs112006329	chr11	575800	rs34793529	ENSG00000177595	ENST00000531286	PIDD1	575276	576744	HMC3_7248	openGene2openGene	SLE
neural	Microglia	rs243332	chr16	11255821	rs243332	ENSG00000038532	ENST00000409552	CLEC16A	11255605	11256938	HMC3_18262	openGene2openGene	CRO
neural	Microglia	rs2283792	chr22	21867813	rs9610505	ENSG00000100023	ENST00000679580	PPIL2	21867014	21868090	HMC3_31210	openGene2openGene	MS
neural	Microglia	rs112006329	chr11	575408	rs56333810	ENSG00000177595	ENST00000528122	PIDD1	575276	576744	HMC3_7248	openGene2openGene	SLE
neural	Microglia	rs28449958	chr16	28822933	rs201131521	ENSG00000178188	ENST00000561629	SH2B1	28822507	28823549	HMC3_18554	openGene2openGene	IBD
neural	Microglia	rs1493696	chr1	119987127	rs2453040	ENSG00000178104	ENST00000695765	PDE4DIP	119986956	119987392	HMC3_2535	openGene2openGene	T1D
neural	Microglia	rs73081554	chr3	58332737	rs180977001	ENSG00000168301	ENST00000404589	KCTD6	58332537	58333600	HMC3_33136	openGene2openGene	RA
neural	Microglia	rs3197999	chr3	49455048	rs9841110	ENSG00000172053	ENST00000635194	QARS1	49454445	49455404	HMC3_32914	ocr2openGene	IBD
neural	Microglia	rs78865465	chr12	55974117	rs75639074	ENSG00000185664	ENST00000550447	PMEL	55973390	55974544	HMC3_11609	openGene2openGene	T1D
neural	Microglia	rs11246217	chr11	575800	rs34793529	ENSG00000177542	ENST00000528606	SLC25A22	575276	576744	HMC3_7248	openGene2openGene	SLE
neural	Microglia	rs2066819	chr12	56300477	rs2695789	ENSG00000135469	ENST00000546544	COQ10A	56299669	56300758	HMC3_11634	openGene2openGene	PSO
neural	Microglia	rs112006329	chr11	575800	rs34793529	ENSG00000185507	ENST00000647801	IRF7	575276	576744	HMC3_7248	openGene2openGene	SLE
neural	Microglia	rs2304206	chr19	49665614	rs2304206	ENSG00000126457	ENST00000534465	PRMT1	49665557	49666030	HMC3_23638	openGene2openGene	VIT
neural	Microglia	rs2066819	chr12	56267121	rs60542959	ENSG00000196465	ENST00000551834	MYL6B	56266653	56267514	HMC3_11633	openGene2openGene	PSO
neural	Microglia	rs2304206	chr19	49665763	rs2304204	ENSG00000126457	ENST00000610806	PRMT1	49665557	49666030	HMC3_23638	openGene2openGene	VIT
neural	Microglia	rs773125	chr12	56042145	rs1131017	ENSG00000065357	ENST00000550115	DGKA	56041435	56042319	HMC3_11612	openGene2openGene	RA
neural	Microglia	rs2066819	chr12	56267121	rs60542959	ENSG00000196465	ENST00000549178	MYL6B	56266653	56267514	HMC3_11633	openGene2openGene	PSO
neural	Microglia	rs3197999	chr3	49455048	rs9841110	ENSG00000172053	ENST00000635278	QARS1	49454445	49455404	HMC3_32914	ocr2openGene	IBD
neural	Microglia	rs146029108	chr9	136363451	rs140876101	ENSG00000165684	ENST00000637388	SNAPC4	136362922	136363944	HMC3_53530	openGene2openGene	CRO
neural	Microglia	rs2066819	chr12	56333921	rs80317430	ENSG00000135517	ENST00000555551	MIP	56333315	56334528	HMC3_11636	openGene2openGene	PSO
neural	Microglia	rs11246217	chr11	575800	rs34793529	ENSG00000174775	ENST00000417302	HRAS	575276	576744	HMC3_7248	openGene2openGene	SLE
neural	Microglia	rs773125	chr12	56042145	rs1131017	ENSG00000123374	ENST00000440311	CDK2	56041435	56042319	HMC3_11612	openGene2openGene	RA
neural	Microglia	rs2017445	chr12	56041720	rs705705	ENSG00000065357	ENST00000553084	DGKA	56041435	56042319	HMC3_11612	openGene2openGene	VIT
neural	Microglia	rs9611565	chr22	41381554	rs9607799	ENSG00000196419	ENST00000402580	XRCC6	41380975	41382458	HMC3_31688	openGene2openGene	VIT
neural	Microglia	rs12421615	chr11	64285685	rs887314	ENSG00000173486	ENST00000449942	FKBP2	64284498	64286009	HMC3_8612	openGene2openGene	VIT
neural	Microglia	rs2066819	chr12	56333921	rs80317430	ENSG00000062485	ENST00000552222	CS	56333315	56334528	HMC3_11636	openGene2openGene	PSO
neural	Microglia	rs10876864	chr12	56080024	rs7297175	ENSG00000197728	ENST00000552361	RPS26	56078984	56080542	HMC3_11616	openGene2openGene	ALG
neural	Microglia	rs2066819	chr12	56267121	rs60542959	ENSG00000062485	ENST00000551137	CS	56266653	56267514	HMC3_11633	openGene2openGene	PSO
neural	Microglia	rs13018977	chr2	241316415	rs13006939	ENSG00000168397	ENST00000425239	ATG4B	241314862	241316519	HMC3_28678	openGene2openGene	T1D
neural	Microglia	rs2066819	chr12	56267121	rs60542959	ENSG00000062485	ENST00000550044	CS	56266653	56267514	HMC3_11633	openGene2openGene	PSO
neural	Microglia	rs663743	chr11	64343196	rs574835	ENSG00000149743	ENST00000545812	TRPT1	64342429	64343343	HMC3_8619	openGene2openGene	T1D
neural	Microglia	rs11611029	chr12	55974294	rs11171710	ENSG00000065357	ENST00000548479	DGKA	55973390	55974544	HMC3_11609	openGene2openGene	HT
neural	Microglia	rs2790159	chr10	58267855	rs2993833	ENSG00000072401	ENST00000615793	UBE2D1	58267680	58268397	HMC3_5620	openGene2openGene	CRO
neural	Microglia	rs9611565	chr22	41381554	rs9607799	ENSG00000196419	ENST00000464116	XRCC6	41380975	41382458	HMC3_31688	openGene2openGene	VIT
neural	Microglia	rs3197999	chr3	50155393	rs2526389	ENSG00000186792	ENST00000450982	HYAL3	50154523	50155542	HMC3_32934	openGene2openGene	IBD
neural	Microglia	rs3197999	chr3	49455048	rs9841110	ENSG00000172053	ENST00000637543	QARS1	49454445	49455404	HMC3_32914	ocr2openGene	IBD
neural	Microglia	rs112006329	chr11	575800	rs34793529	ENSG00000177595	ENST00000528122	PIDD1	575276	576744	HMC3_7248	openGene2openGene	SLE
neural	Microglia	rs7187776	chr16	28863883	rs11864750	ENSG00000177548	ENST00000544477	RABEP2	28863233	28864219	HMC3_18557	openGene2openGene	T1D
neural	Microglia	rs13018977	chr2	241316415	rs13006939	ENSG00000006607	ENST00000479427	FARP2	241314862	241316519	HMC3_28678	openGene2openGene	T1D
neural	Microglia	rs2066819	chr12	56299736	rs41423244	ENSG00000135469	ENST00000433805	COQ10A	56299669	56300758	HMC3_11634	openGene2openGene	PSO
neural	Microglia	rs1463485	chr17	75855927	rs936394	ENSG00000132471	ENST00000589236	WBP2	75854976	75856388	HMC3_21411	openGene2openGene	SLE
neural	Microglia	rs112006329	chr11	575408	rs56333810	ENSG00000177595	ENST00000525028	PIDD1	575276	576744	HMC3_7248	openGene2openGene	SLE
neural	Microglia	rs2066819	chr12	56300477	rs2695789	ENSG00000135469	ENST00000546614	COQ10A	56299669	56300758	HMC3_11634	openGene2openGene	PSO
neural	Microglia	rs773125	chr12	56042145	rs1131017	ENSG00000065357	ENST00000402956	DGKA	56041435	56042319	HMC3_11612	openGene2openGene	RA
neural	Microglia	rs28449958	chr16	28863883	rs11864750	ENSG00000178188	ENST00000563591	SH2B1	28863233	28864219	HMC3_18557	openGene2openGene	IBD
neural	Microglia	rs773125	chr12	56042145	rs1131017	ENSG00000065357	ENST00000556001	DGKA	56041435	56042319	HMC3_11612	openGene2openGene	RA
neural	Microglia	rs7187776	chr16	28863801	rs7198606	ENSG00000177548	ENST00000561803	RABEP2	28863233	28864219	HMC3_18557	openGene2openGene	T1D
neural	Microglia	rs2066819	chr12	56267121	rs60542959	ENSG00000062485	ENST00000549143	CS	56266653	56267514	HMC3_11633	openGene2openGene	PSO
neural	Microglia	rs2038255	chr14	35122110	rs28365850	ENSG00000165410	ENST00000554470	CFL2	35121524	35122875	HMC3_14596	openGene2openGene	ECZ
neural	Microglia	rs2038255	chr14	35122110	rs28365850	ENSG00000165410	ENST00000422678	CFL2	35121524	35122875	HMC3_14596	openGene2openGene	ECZ
neural	Microglia	rs2066819	chr12	56267121	rs60542959	ENSG00000196465	ENST00000550152	MYL6B	56266653	56267514	HMC3_11633	openGene2openGene	PSO
neural	Microglia	rs10876864	chr12	56042145	rs1131017	ENSG00000065357	ENST00000549629	DGKA	56041435	56042319	HMC3_11612	openGene2openGene	ALG
neural	Microglia	rs12421615	chr11	64343196	rs574835	ENSG00000181908	ENST00000316124	LINC02724	64342429	64343343	HMC3_8619	openGene2openGene	VIT
neural	Microglia	rs2066819	chr12	56267121	rs60542959	ENSG00000196465	ENST00000552568	MYL6B	56266653	56267514	HMC3_11633	openGene2openGene	PSO
neural	Microglia	rs4976646	chr5	177367190	rs12654812	ENSG00000131188	ENST00000502922	PRR7	177366833	177367429	HMC3_42572	openGene2openGene	MS
neural	Microglia	rs72698115	chr1	154325898	rs1205591	ENSG00000143570	ENST00000356205	SLC39A1	154325342	154326555	HMC3_2767	openGene2openGene	JIA
neural	Microglia	rs1128905	chr9	136362959	rs10870202	ENSG00000262075	ENST00000601276	DKFZP434A062	136362922	136363944	HMC3_53530	openGene2openGene	AS
neural	Microglia	rs10876864	chr12	56042145	rs1131017	ENSG00000197728	ENST00000548590	RPS26	56041435	56042319	HMC3_11612	openGene2openGene	ALG
neural	Microglia	rs2233424	chr6	44265183	rs2233434	ENSG00000284427	ENST00000583964	MIR4647	44264902	44265798	HMC3_44236	openGene2openGene	RA
neural	Microglia	rs11611029	chr12	55974294	rs11171710	ENSG00000135404	ENST00000548898	CD63	55973390	55974544	HMC3_11609	openGene2openGene	HT
neural	Microglia	rs10036748	chr5	151081488	rs960709	ENSG00000145901	ENST00000521782	TNIP1	151080471	151081544	HMC3_41923	openGene2openGene	SLE
neural	Microglia	rs2256814	chr20	63740688	rs1741708	ENSG00000171703	ENST00000487164	TCEA2	63739277	63741337	HMC3_30396	openGene2openGene	MS
neural	Microglia	rs11590283	chr1	1308516	rs61766198	ENSG00000160087	ENST00000491779	UBE2J2	1307805	1308724	HMC3_27	openGene2openGene	SLE
neural	Microglia	rs7132277	chr12	123043858	rs655293	ENSG00000111325	ENST00000545396	OGFOD2	123043360	123043994	HMC3_13090	ocr2openGene	MS
neural	Microglia	rs9611565	chr22	41403829	rs75784	ENSG00000100412	ENST00000676792	ACO2	41403803	41404417	HMC3_31689	ocr2openGene	VIT
neural	Microglia	rs1701704	chr12	56041628	rs705704	ENSG00000170515	ENST00000553057	PA2G4	56041435	56042319	HMC3_11612	openGene2openGene	T1D
neural	Microglia	rs11590283	chr1	1308516	rs61766198	ENSG00000175756	ENST00000321751	AURKAIP1	1307805	1308724	HMC3_27	openGene2openGene	SLE
neural	Microglia	rs13018977	chr2	241316415	rs13006939	ENSG00000115687	ENST00000452907	PASK	241314862	241316519	HMC3_28678	openGene2openGene	T1D
neural	Microglia	rs73081554	chr3	58332737	rs180977001	ENSG00000168301	ENST00000490264	KCTD6	58332537	58333600	HMC3_33136	openGene2openGene	RA
neural	Microglia	rs2304206	chr19	49665670	rs2304205	ENSG00000126457	ENST00000528623	PRMT1	49665557	49666030	HMC3_23638	openGene2openGene	VIT
neural	Microglia	rs2304206	chr19	49665763	rs2304204	ENSG00000126457	ENST00000528623	PRMT1	49665557	49666030	HMC3_23638	openGene2openGene	VIT
neural	Microglia	rs2017445	chr12	56041628	rs705704	ENSG00000139531	ENST00000266971	SUOX	56041435	56042319	HMC3_11612	openGene2openGene	VIT
neural	Microglia	rs112006329	chr11	575408	rs56333810	ENSG00000177595	ENST00000411829	PIDD1	575276	576744	HMC3_7248	openGene2openGene	SLE
neural	Microglia	rs12445568	chr16	31033576	rs12445650	ENSG00000103549	ENST00000563909	RNF40	31033064	31034131	HMC3_18638	openGene2openGene	PSO
neural	Microglia	rs2066819	chr12	56334353	rs79824801	ENSG00000135517	ENST00000555551	MIP	56333315	56334528	HMC3_11636	openGene2openGene	PSO
neural	Microglia	rs112006329	chr11	575408	rs56333810	ENSG00000177542	ENST00000532361	SLC25A22	575276	576744	HMC3_7248	openGene2openGene	SLE
neural	Microglia	rs2066819	chr12	56267121	rs60542959	ENSG00000139613	ENST00000550164	SMARCC2	56266653	56267514	HMC3_11633	openGene2openGene	PSO
neural	Microglia	rs12232003	chr12	53180847	rs59218377	ENSG00000288663	ENST00000676940	ENSG00000288663	53179973	53181444	HMC3_11514	openGene2openGene	T1D
neural	Microglia	rs63406760	chr12	122966218	rs4148856	ENSG00000111325	ENST00000542037	OGFOD2	122965829	122966807	HMC3_13087	openGene2openGene	ALG
neural	Microglia	rs63406760	chr12	122966218	rs4148856	ENSG00000111325	ENST00000542940	OGFOD2	122965829	122966807	HMC3_13087	openGene2openGene	ALG
neural	Microglia	rs2304206	chr19	49677009	rs975484	ENSG00000126460	ENST00000246794	PRRG2	49676623	49677352	HMC3_23639	openGene2openGene	VIT
neural	Microglia	rs2066819	chr12	56333921	rs80317430	ENSG00000135482	ENST00000551880	ZC3H10	56333315	56334528	HMC3_11636	openGene2openGene	PSO
neural	Microglia	rs1493696	chr1	119987127	rs2453040	ENSG00000178104	ENST00000695794	PDE4DIP	119986956	119987392	HMC3_2535	openGene2openGene	T1D
neural	Microglia	rs72698115	chr1	154325898	rs1205591	ENSG00000143570	ENST00000537590	SLC39A1	154325342	154326555	HMC3_2767	openGene2openGene	JIA
neural	Microglia	rs2790159	chr10	58269403	rs1416763	ENSG00000072401	ENST00000373910	UBE2D1	58268633	58269576	HMC3_5621	openGene2openGene	CRO
neural	Microglia	rs7187776	chr16	28880144	rs8055138	ENSG00000178188	ENST00000684370	SH2B1	28879646	28880316	HMC3_18558	openGene2openGene	T1D
neural	Microglia	rs11611029	chr12	55974294	rs11171710	ENSG00000065357	ENST00000547324	DGKA	55973390	55974544	HMC3_11609	openGene2openGene	HT
neural	Microglia	rs7187776	chr16	28863883	rs11864750	ENSG00000177548	ENST00000563577	RABEP2	28863233	28864219	HMC3_18557	openGene2openGene	T1D
neural	Microglia	rs7187776	chr16	28863801	rs7198606	ENSG00000177548	ENST00000562475	RABEP2	28863233	28864219	HMC3_18557	openGene2openGene	T1D
neural	Microglia	rs1701704	chr12	55996852	rs705702	ENSG00000229117	ENST00000546591	RPL41	55996825	55997562	HMC3_11610	openGene2openGene	T1D
neural	Microglia	rs36014129	chr6	26189128	rs13204572	ENSG00000277775	ENST00000618052	H3C7	26188676	26189383	HMC3_43496	openGene2openGene	SLE
neural	Microglia	rs7187776	chr16	28863883	rs11864750	ENSG00000177548	ENST00000561501	RABEP2	28863233	28864219	HMC3_18557	openGene2openGene	T1D
neural	Microglia	rs663743	chr11	64343196	rs574835	ENSG00000149743	ENST00000542040	TRPT1	64342429	64343343	HMC3_8619	openGene2openGene	T1D
neural	Microglia	rs5743618	chr4	38857718	rs17616481	ENSG00000174125	ENST00000508364	TLR1	38857467	38858170	HMC3_36540	openGene2openGene	ALG
neural	Microglia	rs2066819	chr12	56300477	rs2695789	ENSG00000135473	ENST00000425394	PAN2	56299669	56300758	HMC3_11634	openGene2openGene	PSO
neural	Microglia	rs7132277	chr12	123043858	rs655293	ENSG00000111325	ENST00000545976	OGFOD2	123043360	123043994	HMC3_13090	ocr2openGene	MS
neural	Microglia	rs63406760	chr12	123364549	rs7485502	ENSG00000111361	ENST00000452159	EIF2B1	123363987	123366004	HMC3_13099	openGene2openGene	ALG
neural	Microglia	rs2256814	chr20	63739379	rs6122159	ENSG00000171703	ENST00000343484	TCEA2	63739277	63741337	HMC3_30396	openGene2openGene	MS
neural	Microglia	rs7679	chr20	45934368	rs1057208	ENSG00000124104	ENST00000478230	SNX21	45934173	45935660	HMC3_29837	openGene2openGene	SLE
neural	Microglia	rs1493696	chr1	119987127	rs2453040	ENSG00000178104	ENST00000695767	PDE4DIP	119986956	119987392	HMC3_2535	openGene2openGene	T1D
neural	Microglia	rs12421615	chr11	64285685	rs887314	ENSG00000173486	ENST00000536642	FKBP2	64284498	64286009	HMC3_8612	openGene2openGene	VIT
neural	Microglia	rs5758343	chr22	41381909	rs2234059	ENSG00000100418	ENST00000263256	DESI1	41380975	41382458	HMC3_31688	openGene2openGene	ALG
neural	Microglia	rs5758343	chr22	41448782	rs202657	ENSG00000100412	ENST00000678819	ACO2	41448283	41448820	HMC3_31693	ocr2openGene	ALG
neural	Microglia	rs28449958	chr16	28863801	rs7198606	ENSG00000178188	ENST00000563591	SH2B1	28863233	28864219	HMC3_18557	openGene2openGene	IBD
neural	Microglia	rs112006329	chr11	575800	rs34793529	ENSG00000177595	ENST00000411829	PIDD1	575276	576744	HMC3_7248	openGene2openGene	SLE
neural	Microglia	rs2066819	chr12	56334474	chr12:56334474:GA:G	ENSG00000062485	ENST00000546930	CS	56333315	56334528	HMC3_11636	openGene2openGene	PSO
neural	Microglia	rs4810485	chr20	46118343	rs1883832	ENSG00000124160	ENST00000372291	NCOA5	46117766	46118923	HMC3_29846	openGene2openGene	MS
neural	Microglia	rs4976646	chr5	177367190	rs12654812	ENSG00000146067	ENST00000508298	FAM193B	177366833	177367429	HMC3_42572	openGene2openGene	MS
neural	Microglia	rs2233424	chr6	44265240	rs2233433	ENSG00000171453	ENST00000607635	POLR1C	44264902	44265798	HMC3_44236	openGene2openGene	RA
neural	Microglia	rs2066819	chr12	56334353	rs79824801	ENSG00000135482	ENST00000551880	ZC3H10	56333315	56334528	HMC3_11636	openGene2openGene	PSO
neural	Microglia	rs1194	chr6	35260055	rs4713844	ENSG00000124678	ENST00000311875	TCP11	35258901	35260130	HMC3_43901	openGene2openGene	SLE
neural	Microglia	rs11611029	chr12	55974294	rs11171710	ENSG00000065357	ENST00000547535	DGKA	55973390	55974544	HMC3_11609	openGene2openGene	HT
neural	Microglia	rs13018977	chr2	241316415	rs13006939	ENSG00000168397	ENST00000493618	ATG4B	241314862	241316519	HMC3_28678	openGene2openGene	T1D
neural	Microglia	rs7187776	chr16	28863801	rs7198606	ENSG00000177548	ENST00000563577	RABEP2	28863233	28864219	HMC3_18557	openGene2openGene	T1D
neural	Microglia	rs63406760	chr12	123364549	rs7485502	ENSG00000168778	ENST00000541523	TCTN2	123363987	123366004	HMC3_13099	openGene2openGene	ALG
neural	Microglia	rs4690229	chr4	973657	rs13137144	ENSG00000127415	ENST00000504568	IDUA	972690	974107	HMC3_35987	openGene2openGene	SLE
neural	Microglia	rs663743	chr11	64343196	rs574835	ENSG00000149743	ENST00000536234	TRPT1	64342429	64343343	HMC3_8619	openGene2openGene	T1D
neural	Microglia	rs1194	chr6	35260055	rs4713844	ENSG00000124678	ENST00000505400	TCP11	35258901	35260130	HMC3_43901	openGene2openGene	SLE
neural	Microglia	rs250308	chr5	119355998	rs3797339	ENSG00000249494	ENST00000510128	DMXL1-DT	119355675	119356483	HMC3_40943	openGene2openGene	ALG
neural	Microglia	rs72832915	chr17	39730733	rs3809717	ENSG00000141736	ENST00000269571	ERBB2	39730185	39730870	HMC3_20404	openGene2openGene	SLE
neural	Microglia	rs7187776	chr16	28863883	rs11864750	ENSG00000177548	ENST00000568703	RABEP2	28863233	28864219	HMC3_18557	openGene2openGene	T1D
neural	Microglia	rs2304206	chr19	49665670	rs2304205	ENSG00000126457	ENST00000527382	PRMT1	49665557	49666030	HMC3_23638	openGene2openGene	VIT
neural	Microglia	rs55963299	chr2	60881694	rs67574266	ENSG00000162928	ENST00000295030	PEX13	60880941	60881988	HMC3_25193	openGene2openGene	CRO
neural	Microglia	rs73081554	chr3	58332750	rs185407974	ENSG00000168301	ENST00000404589	KCTD6	58332537	58333600	HMC3_33136	openGene2openGene	RA
neural	Microglia	rs3197999	chr3	49455048	rs9841110	ENSG00000172053	ENST00000636669	QARS1	49454445	49455404	HMC3_32914	ocr2openGene	IBD
neural	Microglia	rs2283792	chr22	21867813	rs9610505	ENSG00000100023	ENST00000679827	PPIL2	21867014	21868090	HMC3_31210	openGene2openGene	MS
neural	Microglia	rs2017445	chr12	56041628	rs705704	ENSG00000139531	ENST00000551698	SUOX	56041435	56042319	HMC3_11612	openGene2openGene	VIT
neural	Microglia	rs663743	chr11	64343196	rs574835	ENSG00000149743	ENST00000537907	TRPT1	64342429	64343343	HMC3_8619	openGene2openGene	T1D
neural	Microglia	rs5758343	chr22	41448782	rs202657	ENSG00000100412	ENST00000678269	ACO2	41448283	41448820	HMC3_31693	ocr2openGene	ALG
neural	Microglia	rs10876864	chr12	56042145	rs1131017	ENSG00000065357	ENST00000402956	DGKA	56041435	56042319	HMC3_11612	openGene2openGene	ALG
neural	Microglia	rs10876864	chr12	56042145	rs1131017	ENSG00000065357	ENST00000551615	DGKA	56041435	56042319	HMC3_11612	openGene2openGene	ALG
neural	Microglia	rs11246217	chr11	575800	rs34793529	ENSG00000161328	ENST00000270115	LRRC56	575276	576744	HMC3_7248	openGene2openGene	SLE
neural	Microglia	rs7679	chr20	45934368	rs1057208	ENSG00000175063	ENST00000243893	UBE2C	45934173	45935660	HMC3_29837	openGene2openGene	SLE
neural	Microglia	rs7679	chr20	45934368	rs1057208	ENSG00000175063	ENST00000352551	UBE2C	45934173	45935660	HMC3_29837	openGene2openGene	SLE
neural	Microglia	rs645078	chr11	64343211	rs479552	ENSG00000110011	ENST00000628077	DNAJC4	64342429	64343343	HMC3_8619	openGene2openGene	PSO
neural	Microglia	rs2066819	chr12	56334474	chr12:56334474:GA:G	ENSG00000062485	ENST00000542324	CS	56333315	56334528	HMC3_11636	openGene2openGene	PSO
neural	Microglia	rs663743	chr11	64285685	rs887314	ENSG00000149743	ENST00000541278	TRPT1	64284498	64286009	HMC3_8612	openGene2openGene	T1D
neural	Microglia	rs2066819	chr12	56267121	rs60542959	ENSG00000062485	ENST00000548041	CS	56266653	56267514	HMC3_11633	openGene2openGene	PSO
neural	Microglia	rs7187776	chr16	28863801	rs7198606	ENSG00000177548	ENST00000561501	RABEP2	28863233	28864219	HMC3_18557	openGene2openGene	T1D
neural	Microglia	rs2066819	chr12	56267121	rs60542959	ENSG00000062485	ENST00000552222	CS	56266653	56267514	HMC3_11633	openGene2openGene	PSO
neural	Microglia	rs773125	chr12	56042145	rs1131017	ENSG00000123374	ENST00000556464	CDK2	56041435	56042319	HMC3_11612	openGene2openGene	RA
neural	Microglia	rs1194	chr6	35260055	rs4713844	ENSG00000124678	ENST00000509988	TCP11	35258901	35260130	HMC3_43901	openGene2openGene	SLE
neural	Microglia	rs250308	chr5	119355998	rs3797339	ENSG00000249494	ENST00000504820	DMXL1-DT	119355675	119356483	HMC3_40943	openGene2openGene	ALG
neural	Microglia	rs10876864	chr12	56042145	rs1131017	ENSG00000065357	ENST00000549368	DGKA	56041435	56042319	HMC3_11612	openGene2openGene	ALG
neural	Microglia	rs7187776	chr16	28880144	rs8055138	ENSG00000178188	ENST00000538342	SH2B1	28879646	28880316	HMC3_18558	openGene2openGene	T1D
neural	Microglia	rs7187776	chr16	28880144	rs8055138	ENSG00000275807	ENST00000614819	ENSG00000275807	28879646	28880316	HMC3_18558	openGene2openGene	T1D
neural	Microglia	rs3783782	chr14	61493315	rs7153815	ENSG00000100644	ENST00000539097	HIF1A	61493226	61493592	HMC3_15089	openGene2openGene	RA
neural	Microglia	rs2066819	chr12	56267121	rs60542959	ENSG00000135473	ENST00000547572	PAN2	56266653	56267514	HMC3_11633	openGene2openGene	PSO
neural	Microglia	rs4690229	chr4	973551	rs113075206	ENSG00000127415	ENST00000508168	IDUA	972690	974107	HMC3_35987	openGene2openGene	SLE
neural	Microglia	rs2248359	chr20	54174437	rs2585427	ENSG00000101132	ENST00000441080	PFDN4	54172959	54174614	HMC3_30136	openGene2openGene	MS
neural	Microglia	rs63406760	chr12	123364549	rs7485502	ENSG00000111361	ENST00000537073	EIF2B1	123363987	123366004	HMC3_13099	openGene2openGene	ALG
neural	Microglia	rs2256814	chr20	63739379	rs6122159	ENSG00000171703	ENST00000487164	TCEA2	63739277	63741337	HMC3_30396	openGene2openGene	MS
neural	Microglia	rs10883723	chr10	102503918	rs3818470	ENSG00000107872	ENST00000369956	FBXL15	102503676	102504320	HMC3_6583	openGene2openGene	ALG
neural	Microglia	rs1128905	chr9	136362959	rs10870202	ENSG00000165684	ENST00000298532	SNAPC4	136362922	136363944	HMC3_53530	openGene2openGene	AS
neural	Microglia	rs7132277	chr12	123043858	rs655293	ENSG00000111325	ENST00000537966	OGFOD2	123043360	123043994	HMC3_13090	ocr2openGene	MS
neural	Microglia	rs9611565	chr22	41403829	rs75784	ENSG00000100412	ENST00000678688	ACO2	41403803	41404417	HMC3_31689	ocr2openGene	VIT
neural	Microglia	rs10876864	chr12	56080024	rs7297175	ENSG00000139531	ENST00000546833	SUOX	56078984	56080542	HMC3_11616	openGene2openGene	ALG
neural	Microglia	rs2066819	chr12	56267121	rs60542959	ENSG00000135473	ENST00000549964	PAN2	56266653	56267514	HMC3_11633	openGene2openGene	PSO
neural	Microglia	rs7187776	chr16	28864161	rs7193733	ENSG00000177548	ENST00000568703	RABEP2	28863233	28864219	HMC3_18557	openGene2openGene	T1D
neural	Microglia	rs663743	chr11	64343196	rs574835	ENSG00000149743	ENST00000539595	TRPT1	64342429	64343343	HMC3_8619	openGene2openGene	T1D
neural	Microglia	rs5758343	chr22	41544520	rs28623192	ENSG00000100418	ENST00000263256	DESI1	41543885	41544791	HMC3_31695	openGene2openGene	ALG
neural	Microglia	rs12421615	chr11	64284975	rs2510066	ENSG00000173486	ENST00000449942	FKBP2	64284498	64286009	HMC3_8612	openGene2openGene	VIT
neural	Microglia	rs694739	chr11	64284975	rs2510066	ENSG00000149743	ENST00000536234	TRPT1	64284498	64286009	HMC3_8612	openGene2openGene	MS
neural	Microglia	rs12421615	chr11	64285685	rs887314	ENSG00000173486	ENST00000309366	FKBP2	64284498	64286009	HMC3_8612	openGene2openGene	VIT
neural	Microglia	rs78865465	chr12	55974117	rs75639074	ENSG00000135441	ENST00000548925	BLOC1S1	55973390	55974544	HMC3_11609	openGene2openGene	T1D
neural	Microglia	rs645078	chr11	64343196	rs574835	ENSG00000110011	ENST00000355040	DNAJC4	64342429	64343343	HMC3_8619	openGene2openGene	PSO
neural	Microglia	rs63406760	chr12	123233754	rs1727332	ENSG00000111325	ENST00000540324	OGFOD2	123232653	123233915	HMC3_13096	openGene2openGene	ALG
neural	Microglia	rs773125	chr12	56042145	rs1131017	ENSG00000258199	ENST00000553176	ENSG00000258199	56041435	56042319	HMC3_11612	openGene2openGene	RA
neural	Microglia	rs9611565	chr22	41403829	rs75784	ENSG00000100412	ENST00000679264	ACO2	41403803	41404417	HMC3_31689	ocr2openGene	VIT
neural	Microglia	rs4976646	chr5	177367190	rs12654812	ENSG00000131188	ENST00000323249	PRR7	177366833	177367429	HMC3_42572	openGene2openGene	MS
neural	Microglia	rs11246217	chr11	575800	rs34793529	ENSG00000174775	ENST00000311189	HRAS	575276	576744	HMC3_7248	openGene2openGene	SLE
neural	Microglia	rs2066819	chr12	56334474	chr12:56334474:GA:G	ENSG00000135482	ENST00000546903	ZC3H10	56333315	56334528	HMC3_11636	openGene2openGene	PSO
neural	Microglia	rs1194	chr6	35260055	rs4713844	ENSG00000124678	ENST00000469514	TCP11	35258901	35260130	HMC3_43901	openGene2openGene	SLE
neural	Microglia	rs4690229	chr4	973551	rs113075206	ENSG00000127415	ENST00000504568	IDUA	972690	974107	HMC3_35987	openGene2openGene	SLE
neural	Microglia	rs36014129	chr6	26199675	rs34961555	ENSG00000277775	ENST00000618052	H3C7	26198900	26199921	HMC3_43499	openGene2openGene	SLE
neural	Microglia	rs2066819	chr12	56267121	rs60542959	ENSG00000196465	ENST00000695999	MYL6B	56266653	56267514	HMC3_11633	openGene2openGene	PSO
neural	Microglia	rs1194	chr6	35260055	rs4713844	ENSG00000124678	ENST00000445851	TCP11	35258901	35260130	HMC3_43901	openGene2openGene	SLE
neural	Microglia	rs3783782	chr14	61470865	rs57943182	ENSG00000100644	ENST00000557206	HIF1A	61470317	61471251	HMC3_15087	ocr2openGene	RA
neural	Microglia	rs2248359	chr20	54173204	rs2248137	ENSG00000101132	ENST00000371419	PFDN4	54172959	54174614	HMC3_30136	openGene2openGene	MS
neural	Microglia	rs5758343	chr22	41448782	rs202657	ENSG00000100412	ENST00000677153	ACO2	41448283	41448820	HMC3_31693	ocr2openGene	ALG
neural	Microglia	rs55963299	chr2	60881694	rs67574266	ENSG00000162928	ENST00000472678	PEX13	60880941	60881988	HMC3_25193	openGene2openGene	CRO
neural	Microglia	rs2256814	chr20	63740688	rs1741708	ENSG00000171703	ENST00000476113	TCEA2	63739277	63741337	HMC3_30396	openGene2openGene	MS
neural	Microglia	rs1701704	chr12	56041628	rs705704	ENSG00000139613	ENST00000550164	SMARCC2	56041435	56042319	HMC3_11612	openGene2openGene	T1D
neural	Microglia	rs112006329	chr11	575800	rs34793529	ENSG00000174775	ENST00000451590	HRAS	575276	576744	HMC3_7248	openGene2openGene	SLE
neural	Microglia	rs10876864	chr12	56042145	rs1131017	ENSG00000065357	ENST00000547358	DGKA	56041435	56042319	HMC3_11612	openGene2openGene	ALG
neural	Microglia	rs10876864	chr12	56042145	rs1131017	ENSG00000065357	ENST00000547324	DGKA	56041435	56042319	HMC3_11612	openGene2openGene	ALG
neural	Microglia	rs663743	chr11	64284975	rs2510066	ENSG00000168071	ENST00000494080	CCDC88B	64284498	64286009	HMC3_8612	openGene2openGene	T1D
neural	Microglia	rs12142199	chr1	1308516	rs61766198	ENSG00000187608	ENST00000649529	ISG15	1307805	1308724	HMC3_27	openGene2openGene	SLE
neural	Microglia	rs3197999	chr3	49358324	rs1800668	ENSG00000283189	ENST00000638079	ENSG00000283189	49358127	49358872	HMC3_32908	openGene2openGene	IBD
neural	Microglia	rs2066819	chr12	56267121	rs60542959	ENSG00000196465	ENST00000696001	MYL6B	56266653	56267514	HMC3_11633	openGene2openGene	PSO
neural	Microglia	rs1569723	chr20	46118343	rs1883832	ENSG00000080189	ENST00000372227	SLC35C2	46117766	46118923	HMC3_29846	openGene2openGene	GD
neural	Microglia	rs63406760	chr12	122966218	rs4148856	ENSG00000111325	ENST00000454694	OGFOD2	122965829	122966807	HMC3_13087	openGene2openGene	ALG
neural	Microglia	rs773125	chr12	56042145	rs1131017	ENSG00000065357	ENST00000557080	DGKA	56041435	56042319	HMC3_11612	openGene2openGene	RA
neural	Microglia	rs10876864	chr12	56042145	rs1131017	ENSG00000065357	ENST00000549323	DGKA	56041435	56042319	HMC3_11612	openGene2openGene	ALG
neural	Microglia	rs645078	chr11	64343196	rs574835	ENSG00000110011	ENST00000536006	DNAJC4	64342429	64343343	HMC3_8619	openGene2openGene	PSO
neural	Microglia	rs1463485	chr17	75855927	rs936394	ENSG00000204316	ENST00000493104	MRPL38	75854976	75856388	HMC3_21411	openGene2openGene	SLE
neural	Microglia	rs2066819	chr12	56334216	rs2371494	ENSG00000062485	ENST00000551137	CS	56333315	56334528	HMC3_11636	openGene2openGene	PSO
neural	Microglia	rs3197999	chr3	50299601	rs34136796	ENSG00000186792	ENST00000513170	HYAL3	50298831	50299912	HMC3_32949	openGene2openGene	IBD
neural	Microglia	rs3783782	chr14	61493315	rs7153815	ENSG00000100644	ENST00000557538	HIF1A	61493226	61493592	HMC3_15089	openGene2openGene	RA
neural	Microglia	rs12445568	chr16	31033362	rs58726213	ENSG00000103549	ENST00000566811	RNF40	31033064	31034131	HMC3_18638	openGene2openGene	PSO
neural	Microglia	rs11246217	chr11	575408	rs56333810	ENSG00000185507	ENST00000647801	IRF7	575276	576744	HMC3_7248	openGene2openGene	SLE
neural	Microglia	rs773125	chr12	56042145	rs1131017	ENSG00000229117	ENST00000552314	RPL41	56041435	56042319	HMC3_11612	openGene2openGene	RA
neural	Microglia	rs3197999	chr3	50155393	rs2526389	ENSG00000186792	ENST00000359051	HYAL3	50154523	50155542	HMC3_32934	openGene2openGene	IBD
neural	Microglia	rs7187776	chr16	28864161	rs7193733	ENSG00000177548	ENST00000561501	RABEP2	28863233	28864219	HMC3_18557	openGene2openGene	T1D
neural	Microglia	rs72698115	chr1	154325898	rs1205591	ENSG00000143570	ENST00000417348	SLC39A1	154325342	154326555	HMC3_2767	openGene2openGene	JIA
neural	Microglia	rs773125	chr12	56042145	rs1131017	ENSG00000065357	ENST00000549097	DGKA	56041435	56042319	HMC3_11612	openGene2openGene	RA
neural	Microglia	rs3197999	chr3	50299601	rs34136796	ENSG00000186792	ENST00000621157	HYAL3	50298831	50299912	HMC3_32949	openGene2openGene	IBD
neural	Microglia	rs930297	chr17	75412743	rs9914731	ENSG00000125447	ENST00000582376	GGA3	75412659	75412948	HMC3_21382	ocr2openGene	SLE
neural	Microglia	rs2066819	chr12	56334353	rs79824801	ENSG00000062485	ENST00000551137	CS	56333315	56334528	HMC3_11636	openGene2openGene	PSO
neural	Microglia	rs12421615	chr11	64284975	rs2510066	ENSG00000173486	ENST00000536642	FKBP2	64284498	64286009	HMC3_8612	openGene2openGene	VIT
neural	Microglia	rs7132277	chr12	123043858	rs655293	ENSG00000111325	ENST00000542940	OGFOD2	123043360	123043994	HMC3_13090	ocr2openGene	MS
neural	Microglia	rs1701704	chr12	56041628	rs705704	ENSG00000170515	ENST00000552766	PA2G4	56041435	56042319	HMC3_11612	openGene2openGene	T1D
neural	Microglia	rs9611565	chr22	41403829	rs75784	ENSG00000100412	ENST00000678788	ACO2	41403803	41404417	HMC3_31689	ocr2openGene	VIT
neural	Microglia	rs10876864	chr12	56080024	rs7297175	ENSG00000139531	ENST00000550478	SUOX	56078984	56080542	HMC3_11616	openGene2openGene	ALG
neural	Microglia	rs2017445	chr12	55996852	rs59877680	ENSG00000139531	ENST00000546833	SUOX	55996825	55997562	HMC3_11610	openGene2openGene	VIT
neural	Microglia	rs2066819	chr12	56334474	chr12:56334474:GA:G	ENSG00000135482	ENST00000549973	ZC3H10	56333315	56334528	HMC3_11636	openGene2openGene	PSO
neural	Microglia	rs72832915	chr17	39730733	rs3809717	ENSG00000141736	ENST00000584450	ERBB2	39730185	39730870	HMC3_20404	openGene2openGene	SLE
neural	Microglia	rs773125	chr12	56042145	rs1131017	ENSG00000123374	ENST00000555408	CDK2	56041435	56042319	HMC3_11612	openGene2openGene	RA
neural	Microglia	rs3197999	chr3	50299601	rs34136796	ENSG00000012171	ENST00000441915	SEMA3B	50298831	50299912	HMC3_32949	openGene2openGene	IBD
neural	Microglia	rs663743	chr11	64343196	rs574835	ENSG00000173457	ENST00000309318	PPP1R14B	64342429	64343343	HMC3_8619	openGene2openGene	T1D
neural	Microglia	rs7512552	chr1	150487216	rs3840449	ENSG00000143384	ENST00000678610	MCL1	150487134	150487631	HMC3_2649	openGene2openGene	ECZ
neural	Microglia	rs12142199	chr1	1308516	rs61766198	ENSG00000160087	ENST00000400930	UBE2J2	1307805	1308724	HMC3_27	openGene2openGene	SLE
neural	Microglia	rs11590283	chr1	1358384	rs34841888	ENSG00000175756	ENST00000321751	AURKAIP1	1358176	1359263	HMC3_30	openGene2openGene	SLE
neural	Microglia	rs663743	chr11	64285685	rs887314	ENSG00000110011	ENST00000542376	DNAJC4	64284498	64286009	HMC3_8612	openGene2openGene	T1D
neural	Microglia	rs11246217	chr11	575800	rs34793529	ENSG00000177595	ENST00000411829	PIDD1	575276	576744	HMC3_7248	openGene2openGene	SLE
neural	Microglia	rs4976646	chr5	177363161	rs67111717	ENSG00000131188	ENST00000323249	PRR7	177362969	177363450	HMC3_42571	ocr2openGene	MS
neural	Microglia	rs9611565	chr22	41403829	rs75784	ENSG00000100412	ENST00000676714	ACO2	41403803	41404417	HMC3_31689	ocr2openGene	VIT
neural	Microglia	rs3783782	chr14	61466581	rs12147749	ENSG00000100644	ENST00000557206	HIF1A	61466234	61466629	HMC3_15086	ocr2openGene	RA
neural	Microglia	rs9611565	chr22	41413619	rs202634	ENSG00000100412	ENST00000679264	ACO2	41413460	41414357	HMC3_31690	ocr2openGene	VIT
neural	Microglia	rs2248359	chr20	54174437	rs2585427	ENSG00000101132	ENST00000474326	PFDN4	54172959	54174614	HMC3_30136	openGene2openGene	MS
neural	Microglia	rs930297	chr17	75412743	rs9914731	ENSG00000125447	ENST00000582821	GGA3	75412659	75412948	HMC3_21382	ocr2openGene	SLE
neural	Microglia	rs2248359	chr20	54173204	rs2248137	ENSG00000101132	ENST00000474326	PFDN4	54172959	54174614	HMC3_30136	openGene2openGene	MS
neural	Microglia	rs3783782	chr14	61466581	rs12147749	ENSG00000100644	ENST00000557538	HIF1A	61466234	61466629	HMC3_15086	ocr2openGene	RA
neural	Microglia	rs72698115	chr1	154325898	rs1205591	ENSG00000143570	ENST00000461071	SLC39A1	154325342	154326555	HMC3_2767	openGene2openGene	JIA
neural	Microglia	rs9611565	chr22	41403829	rs75784	ENSG00000100412	ENST00000677532	ACO2	41403803	41404417	HMC3_31689	ocr2openGene	VIT
neural	Microglia	rs663743	chr11	64285685	rs887314	ENSG00000149743	ENST00000394546	TRPT1	64284498	64286009	HMC3_8612	openGene2openGene	T1D
neural	Microglia	rs773125	chr12	56042145	rs1131017	ENSG00000123374	ENST00000553376	CDK2	56041435	56042319	HMC3_11612	openGene2openGene	RA
neural	Microglia	rs28449958	chr16	28824361	rs138159013	ENSG00000178188	ENST00000567536	SH2B1	28823625	28824553	HMC3_18555	openGene2openGene	IBD
neural	Microglia	rs2066819	chr12	56334353	rs79824801	ENSG00000135482	ENST00000549973	ZC3H10	56333315	56334528	HMC3_11636	openGene2openGene	PSO
neural	Microglia	rs3197999	chr3	50292395	rs1076872	ENSG00000186792	ENST00000359051	HYAL3	50291973	50292782	HMC3_32948	openGene2openGene	IBD
neural	Microglia	rs4690229	chr4	973657	rs13137144	ENSG00000127415	ENST00000508168	IDUA	972690	974107	HMC3_35987	openGene2openGene	SLE
neural	Microglia	rs11246217	chr11	575408	rs56333810	ENSG00000174775	ENST00000451590	HRAS	575276	576744	HMC3_7248	openGene2openGene	SLE
neural	Microglia	rs12142199	chr1	1358384	rs34841888	ENSG00000187961	ENST00000466300	KLHL17	1358176	1359263	HMC3_30	openGene2openGene	SLE
neural	Microglia	rs7132277	chr12	123043858	rs655293	ENSG00000111325	ENST00000544852	OGFOD2	123043360	123043994	HMC3_13090	ocr2openGene	MS
neural	Microglia	rs28449958	chr16	28824361	rs138159013	ENSG00000196296	ENST00000563975	ATP2A1	28823625	28824553	HMC3_18555	openGene2openGene	IBD
neural	Microglia	rs28449958	chr16	28822933	rs201131521	ENSG00000196296	ENST00000563975	ATP2A1	28822507	28823549	HMC3_18554	openGene2openGene	IBD
neural	Microglia	rs2066819	chr12	56334474	chr12:56334474:GA:G	ENSG00000135482	ENST00000551880	ZC3H10	56333315	56334528	HMC3_11636	openGene2openGene	PSO
neural	Microglia	rs9611565	chr22	41403829	rs75784	ENSG00000100412	ENST00000466237	ACO2	41403803	41404417	HMC3_31689	ocr2openGene	VIT
neural	Microglia	rs11611029	chr12	55974294	rs11171710	ENSG00000065357	ENST00000549368	DGKA	55973390	55974544	HMC3_11609	openGene2openGene	HT
neural	Microglia	rs63406760	chr12	123364549	rs7485502	ENSG00000168778	ENST00000680500	TCTN2	123363987	123366004	HMC3_13099	openGene2openGene	ALG
neural	Microglia	rs7512552	chr1	150487216	rs3840449	ENSG00000143384	ENST00000369026	MCL1	150487134	150487631	HMC3_2649	openGene2openGene	ECZ
neural	Microglia	rs1701704	chr12	55996852	rs705702	ENSG00000258199	ENST00000553176	ENSG00000258199	55996825	55997562	HMC3_11610	openGene2openGene	T1D
neural	Microglia	rs13018977	chr2	241316415	rs13006939	ENSG00000168397	ENST00000415107	ATG4B	241314862	241316519	HMC3_28678	openGene2openGene	T1D
neural	Microglia	rs2066819	chr12	56334474	chr12:56334474:GA:G	ENSG00000135517	ENST00000648442	MIP	56333315	56334528	HMC3_11636	openGene2openGene	PSO
neural	Microglia	rs7187776	chr16	28864161	rs7193733	ENSG00000275807	ENST00000614819	ENSG00000275807	28863233	28864219	HMC3_18557	openGene2openGene	T1D
neural	Microglia	rs9611565	chr22	41381237	rs2234052	ENSG00000196419	ENST00000402580	XRCC6	41380975	41382458	HMC3_31688	openGene2openGene	VIT
neural	Microglia	rs4690229	chr4	973657	rs13137144	ENSG00000127415	ENST00000514698	IDUA	972690	974107	HMC3_35987	openGene2openGene	SLE
neural	Microglia	rs930297	chr17	75412743	rs9914731	ENSG00000125447	ENST00000584243	GGA3	75412659	75412948	HMC3_21382	ocr2openGene	SLE
neural	Microglia	rs3197999	chr3	49455048	rs9841110	ENSG00000172053	ENST00000635541	QARS1	49454445	49455404	HMC3_32914	ocr2openGene	IBD
neural	Microglia	rs9611565	chr22	41381311	rs2234053	ENSG00000196419	ENST00000402580	XRCC6	41380975	41382458	HMC3_31688	openGene2openGene	VIT
neural	Microglia	rs2066819	chr12	56334216	rs2371494	ENSG00000135482	ENST00000551880	ZC3H10	56333315	56334528	HMC3_11636	openGene2openGene	PSO
neural	Microglia	rs1128905	chr9	136362959	rs10870202	ENSG00000262075	ENST00000573103	DKFZP434A062	136362922	136363944	HMC3_53530	openGene2openGene	AS
neural	Microglia	rs11611029	chr12	55974294	rs11171710	ENSG00000065357	ENST00000553084	DGKA	55973390	55974544	HMC3_11609	openGene2openGene	HT
neural	Microglia	rs11590283	chr1	1358384	rs34841888	ENSG00000175756	ENST00000378853	AURKAIP1	1358176	1359263	HMC3_30	openGene2openGene	SLE
neural	Microglia	rs11246217	chr11	575408	rs56333810	ENSG00000174775	ENST00000311189	HRAS	575276	576744	HMC3_7248	openGene2openGene	SLE
neural	Microglia	rs11611029	chr12	55974294	rs11171710	ENSG00000065357	ENST00000546878	DGKA	55973390	55974544	HMC3_11609	openGene2openGene	HT
neural	Microglia	rs7679	chr20	45934368	rs1057208	ENSG00000175063	ENST00000356455	UBE2C	45934173	45935660	HMC3_29837	openGene2openGene	SLE
neural	Microglia	rs1250550	chr10	79299578	rs1250551	ENSG00000108179	ENST00000498681	PPIF	79298735	79300189	HMC3_6046	ocr2openGene	AS
neural	Microglia	rs1701704	chr12	55996852	rs705702	ENSG00000139613	ENST00000550150	SMARCC2	55996825	55997562	HMC3_11610	openGene2openGene	T1D
neural	Microglia	rs60920700	chr3	119559621	rs16829980	ENSG00000289134	ENST00000686897	ENSG00000289134	119559504	119559954	HMC3_34010	openGene2openGene	VIT
neural	Microglia	rs10883723	chr10	102503918	rs3818470	ENSG00000107874	ENST00000477994	CUEDC2	102503676	102504320	HMC3_6583	openGene2openGene	ALG
neural	Microglia	rs11611029	chr12	55974294	rs11171710	ENSG00000257449	ENST00000551846	ENSG00000257449	55973390	55974544	HMC3_11609	openGene2openGene	HT
neural	Microglia	rs4239702	chr20	46118343	rs1883832	ENSG00000273828	ENST00000612368	ENSG00000273828	46117766	46118923	HMC3_29846	openGene2openGene	RA
neural	Microglia	rs930297	chr17	75412743	rs9914731	ENSG00000125447	ENST00000580799	GGA3	75412659	75412948	HMC3_21382	ocr2openGene	SLE
neural	Microglia	rs11714843	chr3	119498465	rs2280670	ENSG00000176142	ENST00000482162	TMEM39A	119498080	119499020	HMC3_34009	openGene2openGene	JIA
neural	Microglia	rs63406760	chr12	122966218	rs4148856	ENSG00000111325	ENST00000541360	OGFOD2	122965829	122966807	HMC3_13087	openGene2openGene	ALG
neural	Microglia	rs63406760	chr12	123233754	rs1727332	ENSG00000111325	ENST00000545033	OGFOD2	123232653	123233915	HMC3_13096	openGene2openGene	ALG
neural	Microglia	rs72832915	chr17	39730733	rs3809717	ENSG00000141736	ENST00000578373	ERBB2	39730185	39730870	HMC3_20404	openGene2openGene	SLE
neural	Microglia	rs243332	chr16	11255821	rs243332	ENSG00000038532	ENST00000409790	CLEC16A	11255605	11256938	HMC3_18262	openGene2openGene	CRO
neural	Microglia	rs7187776	chr16	28864161	rs7193733	ENSG00000177548	ENST00000567483	RABEP2	28863233	28864219	HMC3_18557	openGene2openGene	T1D
neural	Microglia	rs7679	chr20	45934368	rs1057208	ENSG00000175063	ENST00000617055	UBE2C	45934173	45935660	HMC3_29837	openGene2openGene	SLE
neural	Microglia	rs1493696	chr1	119987127	rs2453040	ENSG00000178104	ENST00000695768	PDE4DIP	119986956	119987392	HMC3_2535	openGene2openGene	T1D
neural	Microglia	rs11590283	chr1	1308516	rs61766198	ENSG00000160087	ENST00000400930	UBE2J2	1307805	1308724	HMC3_27	openGene2openGene	SLE
neural	Microglia	rs773125	chr12	56042145	rs1131017	ENSG00000065357	ENST00000394147	DGKA	56041435	56042319	HMC3_11612	openGene2openGene	RA
neural	Microglia	rs4690229	chr4	973551	rs113075206	ENSG00000127415	ENST00000514698	IDUA	972690	974107	HMC3_35987	openGene2openGene	SLE
neural	Microglia	rs112006329	chr11	575800	rs34793529	ENSG00000174775	ENST00000311189	HRAS	575276	576744	HMC3_7248	openGene2openGene	SLE
neural	Microglia	rs1493696	chr1	119987127	rs2453040	ENSG00000178104	ENST00000530472	PDE4DIP	119986956	119987392	HMC3_2535	openGene2openGene	T1D
neural	Microglia	rs72832915	chr17	39730733	rs3809717	ENSG00000141736	ENST00000582788	ERBB2	39730185	39730870	HMC3_20404	openGene2openGene	SLE
neural	Microglia	rs2066819	chr12	56334216	rs2371494	ENSG00000135482	ENST00000257940	ZC3H10	56333315	56334528	HMC3_11636	openGene2openGene	PSO
neural	Microglia	rs7679	chr20	45934368	rs1057208	ENSG00000175063	ENST00000405520	UBE2C	45934173	45935660	HMC3_29837	openGene2openGene	SLE
neural	Microglia	rs11611029	chr12	55974294	rs11171710	ENSG00000135404	ENST00000550050	CD63	55973390	55974544	HMC3_11609	openGene2openGene	HT
neural	Microglia	rs2233424	chr6	44265240	rs2233433	ENSG00000171453	ENST00000304004	POLR1C	44264902	44265798	HMC3_44236	openGene2openGene	RA
neural	Microglia	rs3197999	chr3	50292395	rs1076872	ENSG00000186792	ENST00000415204	HYAL3	50291973	50292782	HMC3_32948	openGene2openGene	IBD
neural	Microglia	rs4690229	chr4	973657	rs13137144	ENSG00000127415	ENST00000506561	IDUA	972690	974107	HMC3_35987	openGene2openGene	SLE
neural	Microglia	rs2066819	chr12	56334474	chr12:56334474:GA:G	ENSG00000135482	ENST00000257940	ZC3H10	56333315	56334528	HMC3_11636	openGene2openGene	PSO
neural	Microglia	rs1194	chr6	35260055	rs4713844	ENSG00000124678	ENST00000479418	TCP11	35258901	35260130	HMC3_43901	openGene2openGene	SLE
neural	Microglia	rs10876864	chr12	56042145	rs1131017	ENSG00000197728	ENST00000646449	RPS26	56041435	56042319	HMC3_11612	openGene2openGene	ALG
neural	Microglia	rs4690229	chr4	973551	rs113075206	ENSG00000127415	ENST00000247933	IDUA	972690	974107	HMC3_35987	openGene2openGene	SLE
neural	Microglia	rs1194	chr6	35260055	rs4713844	ENSG00000124678	ENST00000373979	TCP11	35258901	35260130	HMC3_43901	openGene2openGene	SLE
neural	Microglia	rs2066819	chr12	56267121	rs60542959	ENSG00000196465	ENST00000553066	MYL6B	56266653	56267514	HMC3_11633	openGene2openGene	PSO
neural	Microglia	rs11611029	chr12	55974294	rs11171710	ENSG00000065357	ENST00000549629	DGKA	55973390	55974544	HMC3_11609	openGene2openGene	HT
neural	Microglia	rs112006329	chr11	575800	rs34793529	ENSG00000174775	ENST00000417302	HRAS	575276	576744	HMC3_7248	openGene2openGene	SLE
neural	Microglia	rs4976646	chr5	177363161	rs67111717	ENSG00000131188	ENST00000507881	PRR7	177362969	177363450	HMC3_42571	ocr2openGene	MS
neural	Microglia	rs7679	chr20	45934368	rs1057208	ENSG00000175063	ENST00000335046	UBE2C	45934173	45935660	HMC3_29837	openGene2openGene	SLE
neural	Microglia	rs7187776	chr16	28863883	rs11864750	ENSG00000177548	ENST00000562475	RABEP2	28863233	28864219	HMC3_18557	openGene2openGene	T1D
neural	Microglia	rs1701704	chr12	55996852	rs705702	ENSG00000139613	ENST00000347471	SMARCC2	55996825	55997562	HMC3_11610	openGene2openGene	T1D
neural	Microglia	rs2017445	chr12	55996852	rs59877680	ENSG00000139531	ENST00000550478	SUOX	55996825	55997562	HMC3_11610	openGene2openGene	VIT
neural	Microglia	rs3197999	chr3	48685869	rs6792510	ENSG00000228350	ENST00000421275	LINC02585	48685546	48686530	HMC3_32890	openGene2openGene	IBD
neural	Microglia	rs4690229	chr4	973551	rs113075206	ENSG00000127415	ENST00000509744	IDUA	972690	974107	HMC3_35987	openGene2openGene	SLE
neural	Microglia	rs773125	chr12	56042145	rs1131017	ENSG00000170473	ENST00000408946	PYM1	56041435	56042319	HMC3_11612	openGene2openGene	RA
neural	Microglia	rs2017445	chr12	56041720	rs705705	ENSG00000185664	ENST00000550464	PMEL	56041435	56042319	HMC3_11612	openGene2openGene	VIT
neural	Microglia	rs2233424	chr6	44265240	rs2233433	ENSG00000171453	ENST00000512472	POLR1C	44264902	44265798	HMC3_44236	openGene2openGene	RA
neural	Microglia	rs112006329	chr11	575408	rs56333810	ENSG00000174775	ENST00000311189	HRAS	575276	576744	HMC3_7248	openGene2openGene	SLE
neural	Microglia	rs9611565	chr22	41403829	rs75784	ENSG00000100412	ENST00000678269	ACO2	41403803	41404417	HMC3_31689	ocr2openGene	VIT
neural	Microglia	rs2304206	chr19	49665614	rs2304206	ENSG00000126460	ENST00000246794	PRRG2	49665557	49666030	HMC3_23638	openGene2openGene	VIT
neural	Microglia	rs2304206	chr19	49677009	rs975484	ENSG00000126460	ENST00000596877	PRRG2	49676623	49677352	HMC3_23639	openGene2openGene	VIT
neural	Microglia	rs1701704	chr12	56041628	rs705704	ENSG00000258199	ENST00000553176	ENSG00000258199	56041435	56042319	HMC3_11612	openGene2openGene	T1D
neural	Microglia	rs3783782	chr14	61470445	rs3783788	ENSG00000100644	ENST00000557206	HIF1A	61470317	61471251	HMC3_15087	ocr2openGene	RA
neural	Microglia	rs2283792	chr22	21868030	rs9607340	ENSG00000100023	ENST00000679827	PPIL2	21867014	21868090	HMC3_31210	openGene2openGene	MS
neural	Microglia	rs12445568	chr16	31033362	rs58726213	ENSG00000103549	ENST00000563909	RNF40	31033064	31034131	HMC3_18638	openGene2openGene	PSO
neural	Microglia	rs11246217	chr11	575408	rs56333810	ENSG00000177595	ENST00000411829	PIDD1	575276	576744	HMC3_7248	openGene2openGene	SLE
neural	Microglia	rs10876864	chr12	56042145	rs1131017	ENSG00000135404	ENST00000549117	CD63	56041435	56042319	HMC3_11612	openGene2openGene	ALG
neural	Microglia	rs1250550	chr10	79299578	rs1250551	ENSG00000108179	ENST00000492149	PPIF	79298735	79300189	HMC3_6046	ocr2openGene	AS
neural	Microglia	rs2066819	chr12	56334216	rs2371494	ENSG00000135482	ENST00000549973	ZC3H10	56333315	56334528	HMC3_11636	openGene2openGene	PSO
neural	Microglia	rs2066819	chr12	56334353	rs79824801	ENSG00000135482	ENST00000257940	ZC3H10	56333315	56334528	HMC3_11636	openGene2openGene	PSO
neural	Microglia	rs149010539	chr3	49673997	chr3:49711430	ENSG00000185614	ENST00000333323	INKA1	49673613	49674711	HMC3_32920	openGene2openGene	CRO
neural	Microglia	rs11246217	chr11	575408	rs56333810	ENSG00000177595	ENST00000528122	PIDD1	575276	576744	HMC3_7248	openGene2openGene	SLE
neural	Microglia	rs63406760	chr12	123233754	rs1727332	ENSG00000111325	ENST00000420319	OGFOD2	123232653	123233915	HMC3_13096	openGene2openGene	ALG
neural	Microglia	rs3197999	chr3	50299601	rs34136796	ENSG00000186792	ENST00000359051	HYAL3	50298831	50299912	HMC3_32949	openGene2openGene	IBD
neural	Microglia	rs1194	chr6	35260055	rs4713844	ENSG00000124678	ENST00000503908	TCP11	35258901	35260130	HMC3_43901	openGene2openGene	SLE
neural	Microglia	rs7132277	chr12	123043858	rs655293	ENSG00000111325	ENST00000536615	OGFOD2	123043360	123043994	HMC3_13090	ocr2openGene	MS
neural	Microglia	rs1701704	chr12	55996852	rs705702	ENSG00000229117	ENST00000546654	RPL41	55996825	55997562	HMC3_11610	openGene2openGene	T1D
neural	Microglia	rs1701704	chr12	55996852	rs705702	ENSG00000139613	ENST00000394023	SMARCC2	55996825	55997562	HMC3_11610	openGene2openGene	T1D
neural	Microglia	rs10876864	chr12	56042145	rs1131017	ENSG00000197728	ENST00000552361	RPS26	56041435	56042319	HMC3_11612	openGene2openGene	ALG
neural	Microglia	rs13018977	chr2	241316415	rs13006939	ENSG00000168397	ENST00000430617	ATG4B	241314862	241316519	HMC3_28678	openGene2openGene	T1D
neural	Microglia	rs10876864	chr12	56042145	rs1131017	ENSG00000065357	ENST00000331886	DGKA	56041435	56042319	HMC3_11612	openGene2openGene	ALG
neural	Microglia	rs1194	chr6	35260055	rs4713844	ENSG00000124678	ENST00000444780	TCP11	35258901	35260130	HMC3_43901	openGene2openGene	SLE
neural	Microglia	rs1701704	chr12	56041628	rs705704	ENSG00000185664	ENST00000549233	PMEL	56041435	56042319	HMC3_11612	openGene2openGene	T1D
neural	Microglia	rs3197999	chr3	49455048	rs9841110	ENSG00000172053	ENST00000635292	QARS1	49454445	49455404	HMC3_32914	ocr2openGene	IBD
neural	Microglia	rs3197999	chr3	49455048	rs9841110	ENSG00000173402	ENST00000461987	DAG1	49454445	49455404	HMC3_32914	ocr2openGene	IBD
neural	Microglia	rs3197999	chr3	50299601	rs34136796	ENSG00000012171	ENST00000611067	SEMA3B	50298831	50299912	HMC3_32949	openGene2openGene	IBD
neural	Microglia	rs2066819	chr12	56267121	rs60542959	ENSG00000258317	ENST00000549438	ENSG00000258317	56266653	56267514	HMC3_11633	openGene2openGene	PSO
neural	Microglia	rs28449958	chr16	28824361	rs138159013	ENSG00000178188	ENST00000561629	SH2B1	28823625	28824553	HMC3_18555	openGene2openGene	IBD
neural	Microglia	rs28449958	chr16	28824361	rs138159013	ENSG00000196296	ENST00000562185	ATP2A1	28823625	28824553	HMC3_18555	openGene2openGene	IBD
neural	Microglia	rs10876864	chr12	56042145	rs1131017	ENSG00000065357	ENST00000548479	DGKA	56041435	56042319	HMC3_11612	openGene2openGene	ALG
neural	Microglia	rs663743	chr11	64343196	rs574835	ENSG00000149743	ENST00000540472	TRPT1	64342429	64343343	HMC3_8619	openGene2openGene	T1D
neural	Microglia	rs63406760	chr12	122966218	rs4148856	ENSG00000111325	ENST00000545033	OGFOD2	122965829	122966807	HMC3_13087	openGene2openGene	ALG
neural	Microglia	rs63406760	chr12	123233754	rs1727332	ENSG00000111325	ENST00000544852	OGFOD2	123232653	123233915	HMC3_13096	openGene2openGene	ALG
neural	Microglia	rs2066819	chr12	56333921	rs80317430	ENSG00000135482	ENST00000257940	ZC3H10	56333315	56334528	HMC3_11636	openGene2openGene	PSO
neural	Microglia	rs11246217	chr11	575408	rs56333810	ENSG00000161328	ENST00000270115	LRRC56	575276	576744	HMC3_7248	openGene2openGene	SLE
neural	Microglia	rs930297	chr17	75412743	rs9914731	ENSG00000125447	ENST00000537686	GGA3	75412659	75412948	HMC3_21382	ocr2openGene	SLE
neural	Microglia	rs10876864	chr12	56042145	rs1131017	ENSG00000065357	ENST00000553084	DGKA	56041435	56042319	HMC3_11612	openGene2openGene	ALG
neural	Microglia	rs2256814	chr20	63739379	rs6122159	ENSG00000171703	ENST00000361317	TCEA2	63739277	63741337	HMC3_30396	openGene2openGene	MS
neural	Microglia	rs3197999	chr3	50292395	rs1076872	ENSG00000186792	ENST00000336307	HYAL3	50291973	50292782	HMC3_32948	openGene2openGene	IBD
neural	Microglia	rs663743	chr11	64285685	rs887314	ENSG00000110011	ENST00000543685	DNAJC4	64284498	64286009	HMC3_8612	openGene2openGene	T1D
neural	Microglia	rs7187776	chr16	28863801	rs7198606	ENSG00000177548	ENST00000567483	RABEP2	28863233	28864219	HMC3_18557	openGene2openGene	T1D
neural	Microglia	rs1493696	chr1	119987127	rs2453040	ENSG00000178104	ENST00000695766	PDE4DIP	119986956	119987392	HMC3_2535	openGene2openGene	T1D
neural	Microglia	rs33993564	chr5	150847337	rs17111376	ENSG00000256235	ENST00000526627	SMIM3	150847009	150847563	HMC3_41913	openGene2openGene	IBD
neural	Microglia	rs9611565	chr22	41381879	rs2234058	ENSG00000196419	ENST00000402580	XRCC6	41380975	41382458	HMC3_31688	openGene2openGene	VIT
neural	Microglia	rs2066819	chr12	56267121	rs60542959	ENSG00000196465	ENST00000405661	MYL6B	56266653	56267514	HMC3_11633	openGene2openGene	PSO
neural	Microglia	rs11611029	chr12	55974294	rs11171710	ENSG00000139531	ENST00000551841	SUOX	55973390	55974544	HMC3_11609	openGene2openGene	HT
neural	Microglia	rs2256814	chr20	63740688	rs1741708	ENSG00000171703	ENST00000361317	TCEA2	63739277	63741337	HMC3_30396	openGene2openGene	MS
neural	Microglia	rs33993564	chr5	150847077	rs10051924	ENSG00000256235	ENST00000648745	SMIM3	150847009	150847563	HMC3_41913	openGene2openGene	IBD
neural	Microglia	rs28449958	chr16	28864161	rs7193733	ENSG00000178188	ENST00000563591	SH2B1	28863233	28864219	HMC3_18557	openGene2openGene	IBD
neural	Microglia	rs9611565	chr22	41403829	rs75784	ENSG00000100412	ENST00000678819	ACO2	41403803	41404417	HMC3_31689	ocr2openGene	VIT
neural	Microglia	rs2017445	chr12	56041720	rs705705	ENSG00000139531	ENST00000552363	SUOX	56041435	56042319	HMC3_11612	openGene2openGene	VIT
neural	Microglia	rs1701704	chr12	55996852	rs705702	ENSG00000139613	ENST00000267064	SMARCC2	55996825	55997562	HMC3_11610	openGene2openGene	T1D
neural	Microglia	rs11590283	chr1	1358384	rs34841888	ENSG00000175756	ENST00000496905	AURKAIP1	1358176	1359263	HMC3_30	openGene2openGene	SLE
neural	Microglia	rs4976646	chr5	177367190	rs12654812	ENSG00000131188	ENST00000510492	PRR7	177366833	177367429	HMC3_42572	openGene2openGene	MS
neural	Microglia	rs112006329	chr11	575800	rs34793529	ENSG00000185507	ENST00000532096	IRF7	575276	576744	HMC3_7248	openGene2openGene	SLE
neural	Microglia	rs10876864	chr12	56042145	rs1131017	ENSG00000135404	ENST00000550050	CD63	56041435	56042319	HMC3_11612	openGene2openGene	ALG
neural	Microglia	rs3197999	chr3	50292395	rs1076872	ENSG00000186792	ENST00000450982	HYAL3	50291973	50292782	HMC3_32948	openGene2openGene	IBD
neural	Microglia	rs1701704	chr12	56041628	rs705704	ENSG00000139613	ENST00000547356	SMARCC2	56041435	56042319	HMC3_11612	openGene2openGene	T1D
neural	Microglia	rs33993564	chr5	150847024	rs10058943	ENSG00000256235	ENST00000526627	SMIM3	150847009	150847563	HMC3_41913	openGene2openGene	IBD
neural	Microglia	rs3197999	chr3	48685869	rs6792510	ENSG00000114270	ENST00000465238	COL7A1	48685546	48686530	HMC3_32890	openGene2openGene	IBD
neural	Microglia	rs12421615	chr11	64284975	rs2510066	ENSG00000173486	ENST00000309366	FKBP2	64284498	64286009	HMC3_8612	openGene2openGene	VIT
neural	Microglia	rs11246217	chr11	575408	rs56333810	ENSG00000174775	ENST00000417302	HRAS	575276	576744	HMC3_7248	openGene2openGene	SLE
neural	Microglia	rs663743	chr11	64284975	rs2510066	ENSG00000110011	ENST00000543685	DNAJC4	64284498	64286009	HMC3_8612	openGene2openGene	T1D
neural	Microglia	rs9611565	chr22	41403829	rs75784	ENSG00000100412	ENST00000677698	ACO2	41403803	41404417	HMC3_31689	ocr2openGene	VIT
neural	Microglia	rs33993564	chr5	150847024	rs10058943	ENSG00000256235	ENST00000648745	SMIM3	150847009	150847563	HMC3_41913	openGene2openGene	IBD
neural	Microglia	rs10876864	chr12	56042145	rs1131017	ENSG00000135404	ENST00000257857	CD63	56041435	56042319	HMC3_11612	openGene2openGene	ALG
neural	Microglia	rs3197999	chr3	49455048	rs9841110	ENSG00000173402	ENST00000673708	DAG1	49454445	49455404	HMC3_32914	ocr2openGene	IBD
neural	Microglia	rs4690229	chr4	973551	rs113075206	ENSG00000127415	ENST00000502910	IDUA	972690	974107	HMC3_35987	openGene2openGene	SLE
neural	Microglia	rs773125	chr12	56042145	rs1131017	ENSG00000135424	ENST00000553893	ITGA7	56041435	56042319	HMC3_11612	openGene2openGene	RA
neural	Microglia	rs663743	chr11	64285685	rs887314	ENSG00000110011	ENST00000537109	DNAJC4	64284498	64286009	HMC3_8612	openGene2openGene	T1D
neural	Microglia	rs2066819	chr12	56267121	rs60542959	ENSG00000196465	ENST00000696000	MYL6B	56266653	56267514	HMC3_11633	openGene2openGene	PSO
neural	Microglia	rs2304206	chr19	49665614	rs2304206	ENSG00000126460	ENST00000596700	PRRG2	49665557	49666030	HMC3_23638	openGene2openGene	VIT
neural	Microglia	rs1194	chr6	35260055	rs4713844	ENSG00000124678	ENST00000412155	TCP11	35258901	35260130	HMC3_43901	openGene2openGene	SLE
neural	Microglia	rs2066819	chr12	56334353	rs79824801	ENSG00000062485	ENST00000542324	CS	56333315	56334528	HMC3_11636	openGene2openGene	PSO
neural	Microglia	rs3197999	chr3	49455048	rs9841110	ENSG00000173402	ENST00000452060	DAG1	49454445	49455404	HMC3_32914	ocr2openGene	IBD
neural	Microglia	rs7679	chr20	45934368	rs1057208	ENSG00000124104	ENST00000344780	SNX21	45934173	45935660	HMC3_29837	openGene2openGene	SLE
neural	Microglia	rs3197999	chr3	48685869	rs6792510	ENSG00000114270	ENST00000470076	COL7A1	48685546	48686530	HMC3_32890	openGene2openGene	IBD
neural	Microglia	rs9611565	chr22	41403829	rs75784	ENSG00000100412	ENST00000677153	ACO2	41403803	41404417	HMC3_31689	ocr2openGene	VIT
neural	Microglia	rs2248359	chr20	54174437	rs2585427	ENSG00000101132	ENST00000371419	PFDN4	54172959	54174614	HMC3_30136	openGene2openGene	MS
neural	Microglia	rs5758343	chr22	41448782	rs202657	ENSG00000100412	ENST00000396512	ACO2	41448283	41448820	HMC3_31693	ocr2openGene	ALG
neural	Microglia	rs3197999	chr3	49455048	rs9841110	ENSG00000172053	ENST00000634425	QARS1	49454445	49455404	HMC3_32914	ocr2openGene	IBD
neural	Microglia	rs12142199	chr1	1358384	rs34841888	ENSG00000175756	ENST00000338338	AURKAIP1	1358176	1359263	HMC3_30	openGene2openGene	SLE
neural	Microglia	rs63406760	chr12	122966218	rs4148856	ENSG00000111325	ENST00000420319	OGFOD2	122965829	122966807	HMC3_13087	openGene2openGene	ALG
neural	Microglia	rs2066819	chr12	56300477	rs2695789	ENSG00000135517	ENST00000555551	MIP	56299669	56300758	HMC3_11634	openGene2openGene	PSO
neural	Microglia	rs2066819	chr12	56333921	rs80317430	ENSG00000135482	ENST00000546903	ZC3H10	56333315	56334528	HMC3_11636	openGene2openGene	PSO
neural	Microglia	rs1701704	chr12	55996852	rs705702	ENSG00000139613	ENST00000547356	SMARCC2	55996825	55997562	HMC3_11610	openGene2openGene	T1D
neural	Microglia	rs4976646	chr5	177363161	rs67111717	ENSG00000131188	ENST00000502922	PRR7	177362969	177363450	HMC3_42571	ocr2openGene	MS
neural	Microglia	rs773125	chr12	56042145	rs1131017	ENSG00000065357	ENST00000548407	DGKA	56041435	56042319	HMC3_11612	openGene2openGene	RA
neural	Microglia	rs12421615	chr11	64343211	rs479552	ENSG00000126432	ENST00000347941	PRDX5	64342429	64343343	HMC3_8619	openGene2openGene	VIT
neural	Microglia	rs11246217	chr11	575800	rs34793529	ENSG00000177595	ENST00000528122	PIDD1	575276	576744	HMC3_7248	openGene2openGene	SLE
neural	Microglia	rs112006329	chr11	575408	rs56333810	ENSG00000185507	ENST00000532096	IRF7	575276	576744	HMC3_7248	openGene2openGene	SLE
neural	Microglia	rs10883723	chr10	102503918	rs3818470	ENSG00000107874	ENST00000369937	CUEDC2	102503676	102504320	HMC3_6583	openGene2openGene	ALG
neural	Microglia	rs3197999	chr3	49358324	rs1800668	ENSG00000283189	ENST00000637088	ENSG00000283189	49358127	49358872	HMC3_32908	openGene2openGene	IBD
neural	Microglia	rs1463485	chr17	75855710	rs1463485	ENSG00000204316	ENST00000493104	MRPL38	75854976	75856388	HMC3_21411	openGene2openGene	SLE
neural	Microglia	rs2256814	chr20	63739379	rs6122159	ENSG00000171703	ENST00000476113	TCEA2	63739277	63741337	HMC3_30396	openGene2openGene	MS
neural	Microglia	rs112006329	chr11	575408	rs56333810	ENSG00000161328	ENST00000270115	LRRC56	575276	576744	HMC3_7248	openGene2openGene	SLE
neural	Microglia	rs1194	chr6	35260055	rs4713844	ENSG00000124678	ENST00000507706	TCP11	35258901	35260130	HMC3_43901	openGene2openGene	SLE
neural	Microglia	rs11246217	chr11	575408	rs56333810	ENSG00000185507	ENST00000532096	IRF7	575276	576744	HMC3_7248	openGene2openGene	SLE
neural	Microglia	rs2304206	chr19	49665614	rs2304206	ENSG00000126457	ENST00000527382	PRMT1	49665557	49666030	HMC3_23638	openGene2openGene	VIT
neural	Microglia	rs5743618	chr4	38804814	rs200232721	ENSG00000174125	ENST00000506146	TLR1	38804679	38804990	HMC3_36538	openGene2openGene	ALG
neural	Microglia	rs78865465	chr12	55974117	rs75639074	ENSG00000185664	ENST00000548803	PMEL	55973390	55974544	HMC3_11609	openGene2openGene	T1D
neural	Microglia	rs2304206	chr19	49665670	rs2304205	ENSG00000126460	ENST00000246794	PRRG2	49665557	49666030	HMC3_23638	openGene2openGene	VIT
neural	Microglia	rs72832915	chr17	39730733	rs3809717	ENSG00000141736	ENST00000582648	ERBB2	39730185	39730870	HMC3_20404	openGene2openGene	SLE
neural	Microglia	rs930297	chr17	75412743	rs9914731	ENSG00000125447	ENST00000577435	GGA3	75412659	75412948	HMC3_21382	ocr2openGene	SLE
neural	Microglia	rs10876864	chr12	56042145	rs1131017	ENSG00000065357	ENST00000548549	DGKA	56041435	56042319	HMC3_11612	openGene2openGene	ALG
neural	Microglia	rs1701704	chr12	56041628	rs705704	ENSG00000170515	ENST00000303305	PA2G4	56041435	56042319	HMC3_11612	openGene2openGene	T1D
neural	Microglia	rs63406760	chr12	122966218	rs4148856	ENSG00000111325	ENST00000537966	OGFOD2	122965829	122966807	HMC3_13087	openGene2openGene	ALG
neural	Microglia	rs9611565	chr22	41403829	rs75784	ENSG00000100412	ENST00000396512	ACO2	41403803	41404417	HMC3_31689	ocr2openGene	VIT
neural	Microglia	rs11611029	chr12	55974294	rs11171710	ENSG00000135404	ENST00000257857	CD63	55973390	55974544	HMC3_11609	openGene2openGene	HT
neural	Microglia	rs11611029	chr12	55974294	rs11171710	ENSG00000135404	ENST00000549117	CD63	55973390	55974544	HMC3_11609	openGene2openGene	HT
neural	Microglia	rs3197999	chr3	49455048	rs9841110	ENSG00000172053	ENST00000636018	QARS1	49454445	49455404	HMC3_32914	ocr2openGene	IBD
neural	Microglia	rs72832915	chr17	39730733	rs3809717	ENSG00000141736	ENST00000578709	ERBB2	39730185	39730870	HMC3_20404	openGene2openGene	SLE
neural	Microglia	rs9611565	chr22	41381311	rs2234053	ENSG00000196419	ENST00000360079	XRCC6	41380975	41382458	HMC3_31688	openGene2openGene	VIT
neural	Microglia	rs2017445	chr12	55996852	rs59877680	ENSG00000170473	ENST00000398213	PYM1	55996825	55997562	HMC3_11610	openGene2openGene	VIT
neural	Microglia	rs663743	chr11	64284975	rs2510066	ENSG00000168071	ENST00000492980	CCDC88B	64284498	64286009	HMC3_8612	openGene2openGene	T1D
neural	Microglia	rs12421615	chr11	64284975	rs2510066	ENSG00000173486	ENST00000541388	FKBP2	64284498	64286009	HMC3_8612	openGene2openGene	VIT
neural	Microglia	rs773125	chr12	56042145	rs1131017	ENSG00000135441	ENST00000547076	BLOC1S1	56041435	56042319	HMC3_11612	openGene2openGene	RA
neural	Microglia	rs2304206	chr19	49665763	rs2304204	ENSG00000126460	ENST00000596700	PRRG2	49665557	49666030	HMC3_23638	openGene2openGene	VIT
neural	Microglia	rs146029108	chr9	136363451	rs140876101	ENSG00000165684	ENST00000689006	SNAPC4	136362922	136363944	HMC3_53530	openGene2openGene	CRO
neural	Microglia	rs2283792	chr22	21868030	rs9607340	ENSG00000100023	ENST00000679534	PPIL2	21867014	21868090	HMC3_31210	openGene2openGene	MS
neural	Microglia	rs2283792	chr22	21867813	rs9610505	ENSG00000100023	ENST00000681286	PPIL2	21867014	21868090	HMC3_31210	openGene2openGene	MS
neural	Microglia	rs663743	chr11	64285685	rs887314	ENSG00000168071	ENST00000492980	CCDC88B	64284498	64286009	HMC3_8612	openGene2openGene	T1D
neural	Microglia	rs2248359	chr20	54173204	rs2248137	ENSG00000101132	ENST00000441080	PFDN4	54172959	54174614	HMC3_30136	openGene2openGene	MS
neural	Microglia	rs773125	chr12	56042145	rs1131017	ENSG00000229117	ENST00000501597	RPL41	56041435	56042319	HMC3_11612	openGene2openGene	RA
neural	Microglia	rs11590283	chr1	1308516	rs61766198	ENSG00000160087	ENST00000503294	UBE2J2	1307805	1308724	HMC3_27	openGene2openGene	SLE
neural	Microglia	rs930297	chr17	75412743	rs9914731	ENSG00000125447	ENST00000621217	GGA3	75412659	75412948	HMC3_21382	ocr2openGene	SLE
neural	Microglia	rs2066819	chr12	56333921	rs80317430	ENSG00000062485	ENST00000542324	CS	56333315	56334528	HMC3_11636	openGene2openGene	PSO
neural	Microglia	rs63406760	chr12	122966218	rs4148856	ENSG00000111325	ENST00000545396	OGFOD2	122965829	122966807	HMC3_13087	openGene2openGene	ALG
neural	Microglia	rs4690229	chr4	973657	rs13137144	ENSG00000127415	ENST00000514224	IDUA	972690	974107	HMC3_35987	openGene2openGene	SLE
neural	Microglia	rs1463485	chr17	75856326	rs112700585	ENSG00000204316	ENST00000494179	MRPL38	75854976	75856388	HMC3_21411	openGene2openGene	SLE
neural	Microglia	rs11246217	chr11	575800	rs34793529	ENSG00000174775	ENST00000451590	HRAS	575276	576744	HMC3_7248	openGene2openGene	SLE
neural	Microglia	rs1128905	chr9	136362959	rs10870202	ENSG00000165684	ENST00000684778	SNAPC4	136362922	136363944	HMC3_53530	openGene2openGene	AS
neural	Microglia	rs146029108	chr9	136363451	rs140876101	ENSG00000165684	ENST00000682081	SNAPC4	136362922	136363944	HMC3_53530	openGene2openGene	CRO
neural	Microglia	rs4690229	chr4	973551	rs113075206	ENSG00000127415	ENST00000506561	IDUA	972690	974107	HMC3_35987	openGene2openGene	SLE
neural	Microglia	rs663743	chr11	64284975	rs2510066	ENSG00000110011	ENST00000538961	DNAJC4	64284498	64286009	HMC3_8612	openGene2openGene	T1D
neural	Microglia	rs60920700	chr3	119559610	rs41271391	ENSG00000289134	ENST00000686897	ENSG00000289134	119559504	119559954	HMC3_34010	openGene2openGene	VIT
neural	Microglia	rs1463485	chr17	75855927	rs936394	ENSG00000204316	ENST00000494179	MRPL38	75854976	75856388	HMC3_21411	openGene2openGene	SLE
neural	Microglia	rs2066819	chr12	56334216	rs2371494	ENSG00000062485	ENST00000542324	CS	56333315	56334528	HMC3_11636	openGene2openGene	PSO
neural	Microglia	rs663743	chr11	64284975	rs2510066	ENSG00000110011	ENST00000542376	DNAJC4	64284498	64286009	HMC3_8612	openGene2openGene	T1D
neural	Microglia	rs10876864	chr12	56042145	rs1131017	ENSG00000135404	ENST00000420846	CD63	56041435	56042319	HMC3_11612	openGene2openGene	ALG
neural	Microglia	rs2304206	chr19	49665670	rs2304205	ENSG00000126460	ENST00000596700	PRRG2	49665557	49666030	HMC3_23638	openGene2openGene	VIT
neural	Microglia	rs2066819	chr12	56267121	rs60542959	ENSG00000135473	ENST00000440411	PAN2	56266653	56267514	HMC3_11633	openGene2openGene	PSO
neural	Microglia	rs9611565	chr22	41403829	rs75784	ENSG00000100412	ENST00000677007	ACO2	41403803	41404417	HMC3_31689	ocr2openGene	VIT
neural	Microglia	rs72832915	chr17	39730733	rs3809717	ENSG00000141736	ENST00000584908	ERBB2	39730185	39730870	HMC3_20404	openGene2openGene	SLE
neural	Microglia	rs2066819	chr12	56299736	rs41423244	ENSG00000135517	ENST00000555551	MIP	56299669	56300758	HMC3_11634	openGene2openGene	PSO
neural	Microglia	rs146029108	chr9	136363451	rs140876101	ENSG00000165684	ENST00000298532	SNAPC4	136362922	136363944	HMC3_53530	openGene2openGene	CRO
neural	Microglia	rs11714843	chr3	119498465	rs2280670	ENSG00000176142	ENST00000438581	TMEM39A	119498080	119499020	HMC3_34009	openGene2openGene	JIA
neural	Microglia	rs146029108	chr9	136363451	rs140876101	ENSG00000165684	ENST00000684778	SNAPC4	136362922	136363944	HMC3_53530	openGene2openGene	CRO
neural	Microglia	rs10876864	chr12	56042145	rs1131017	ENSG00000135404	ENST00000546457	CD63	56041435	56042319	HMC3_11612	openGene2openGene	ALG
neural	Microglia	rs11590283	chr1	1308516	rs61766198	ENSG00000160087	ENST00000360466	UBE2J2	1307805	1308724	HMC3_27	openGene2openGene	SLE
neural	Microglia	rs1701704	chr12	55996852	rs705702	ENSG00000139613	ENST00000550519	SMARCC2	55996825	55997562	HMC3_11610	openGene2openGene	T1D
neural	Microglia	rs2304206	chr19	49665763	rs2304204	ENSG00000126460	ENST00000543867	PRRG2	49665557	49666030	HMC3_23638	openGene2openGene	VIT
neural	Microglia	rs11246217	chr11	575800	rs34793529	ENSG00000185507	ENST00000649187	IRF7	575276	576744	HMC3_7248	openGene2openGene	SLE
neural	Microglia	rs9611565	chr22	41403829	rs75784	ENSG00000100412	ENST00000677516	ACO2	41403803	41404417	HMC3_31689	ocr2openGene	VIT
neural	Microglia	rs11611029	chr12	55974294	rs11171710	ENSG00000135404	ENST00000546457	CD63	55973390	55974544	HMC3_11609	openGene2openGene	HT
neural	Microglia	rs11714843	chr3	119498465	rs2280670	ENSG00000176142	ENST00000486159	TMEM39A	119498080	119499020	HMC3_34009	openGene2openGene	JIA
neural	Microglia	rs112006329	chr11	575800	rs34793529	ENSG00000161328	ENST00000270115	LRRC56	575276	576744	HMC3_7248	openGene2openGene	SLE
neural	Microglia	rs2066819	chr12	56267121	rs60542959	ENSG00000135473	ENST00000547994	PAN2	56266653	56267514	HMC3_11633	openGene2openGene	PSO
neural	Microglia	rs13018977	chr2	241316415	rs13006939	ENSG00000115677	ENST00000428482	HDLBP	241314862	241316519	HMC3_28678	openGene2openGene	T1D
neural	Microglia	rs1194	chr6	35260055	rs4713844	ENSG00000124678	ENST00000486638	TCP11	35258901	35260130	HMC3_43901	openGene2openGene	SLE
neural	Microglia	rs3197999	chr3	49358324	rs1800668	ENSG00000283189	ENST00000636461	ENSG00000283189	49358127	49358872	HMC3_32908	openGene2openGene	IBD
neural	Microglia	rs5743618	chr4	38804841	rs74288437	ENSG00000174125	ENST00000506146	TLR1	38804679	38804990	HMC3_36538	openGene2openGene	ALG
neural	Microglia	rs63406760	chr12	122966218	rs4148856	ENSG00000111325	ENST00000540324	OGFOD2	122965829	122966807	HMC3_13087	openGene2openGene	ALG
neural	Microglia	rs3197999	chr3	49358324	rs1800668	ENSG00000283189	ENST00000636166	ENSG00000283189	49358127	49358872	HMC3_32908	openGene2openGene	IBD
neural	Microglia	rs3197999	chr3	49455048	rs9841110	ENSG00000172053	ENST00000635375	QARS1	49454445	49455404	HMC3_32914	ocr2openGene	IBD
neural	Microglia	rs930297	chr17	75412743	rs9914731	ENSG00000125447	ENST00000582486	GGA3	75412659	75412948	HMC3_21382	ocr2openGene	SLE
neural	Microglia	rs7187776	chr16	28863801	rs7198606	ENSG00000177548	ENST00000564579	RABEP2	28863233	28864219	HMC3_18557	openGene2openGene	T1D
neural	Microglia	rs10876864	chr12	56042145	rs1131017	ENSG00000065357	ENST00000555025	DGKA	56041435	56042319	HMC3_11612	openGene2openGene	ALG
neural	Microglia	rs4690229	chr4	973551	rs113075206	ENSG00000127415	ENST00000514224	IDUA	972690	974107	HMC3_35987	openGene2openGene	SLE
neural	Microglia	rs930297	chr17	75412743	rs9914731	ENSG00000125447	ENST00000578348	GGA3	75412659	75412948	HMC3_21382	ocr2openGene	SLE
neural	Microglia	rs773125	chr12	56042145	rs1131017	ENSG00000065357	ENST00000547535	DGKA	56041435	56042319	HMC3_11612	openGene2openGene	RA
neural	Microglia	rs7679	chr20	45934368	rs1057208	ENSG00000124104	ENST00000372547	SNX21	45934173	45935660	HMC3_29837	openGene2openGene	SLE
neural	Microglia	rs12232003	chr12	53180847	rs59218377	ENSG00000172819	ENST00000548284	RARG	53179973	53181444	HMC3_11514	openGene2openGene	T1D
neural	Microglia	rs7187776	chr16	28864161	rs7193733	ENSG00000177548	ENST00000564579	RABEP2	28863233	28864219	HMC3_18557	openGene2openGene	T1D
neural	Microglia	rs773125	chr12	56042145	rs1131017	ENSG00000135441	ENST00000553100	BLOC1S1	56041435	56042319	HMC3_11612	openGene2openGene	RA
neural	Microglia	rs2283792	chr22	21868030	rs9607340	ENSG00000100023	ENST00000681286	PPIL2	21867014	21868090	HMC3_31210	openGene2openGene	MS
neural	Microglia	rs10876864	chr12	56042145	rs1131017	ENSG00000135404	ENST00000551173	CD63	56041435	56042319	HMC3_11612	openGene2openGene	ALG
neural	Microglia	rs4690229	chr4	973657	rs13137144	ENSG00000127415	ENST00000502910	IDUA	972690	974107	HMC3_35987	openGene2openGene	SLE
neural	Microglia	rs1250550	chr10	79299578	rs1250551	ENSG00000108179	ENST00000448165	PPIF	79298735	79300189	HMC3_6046	ocr2openGene	AS
neural	Microglia	rs12142199	chr1	1358384	rs34841888	ENSG00000175756	ENST00000321751	AURKAIP1	1358176	1359263	HMC3_30	openGene2openGene	SLE
neural	Microglia	rs12142199	chr1	1308516	rs61766198	ENSG00000160087	ENST00000466752	UBE2J2	1307805	1308724	HMC3_27	openGene2openGene	SLE
neural	Microglia	rs3197999	chr3	50299601	rs34136796	ENSG00000012171	ENST00000433753	SEMA3B	50298831	50299912	HMC3_32949	openGene2openGene	IBD
neural	Microglia	rs2304206	chr19	49665763	rs2304204	ENSG00000126460	ENST00000246794	PRRG2	49665557	49666030	HMC3_23638	openGene2openGene	VIT
neural	Microglia	rs11714843	chr3	119498465	rs2280670	ENSG00000176142	ENST00000490099	TMEM39A	119498080	119499020	HMC3_34009	openGene2openGene	JIA
neural	Microglia	rs10876864	chr12	56042145	rs1131017	ENSG00000065357	ENST00000394147	DGKA	56041435	56042319	HMC3_11612	openGene2openGene	ALG
neural	Microglia	rs773125	chr12	56042145	rs1131017	ENSG00000135441	ENST00000548925	BLOC1S1	56041435	56042319	HMC3_11612	openGene2openGene	RA
neural	Microglia	rs10876864	chr12	56042145	rs1131017	ENSG00000135404	ENST00000552164	CD63	56041435	56042319	HMC3_11612	openGene2openGene	ALG
neural	Microglia	rs663743	chr11	64343196	rs574835	ENSG00000173457	ENST00000392210	PPP1R14B	64342429	64343343	HMC3_8619	openGene2openGene	T1D
neural	Microglia	rs11611029	chr12	55974294	rs11171710	ENSG00000065357	ENST00000331886	DGKA	55973390	55974544	HMC3_11609	openGene2openGene	HT
neural	Microglia	rs663743	chr11	64285685	rs887314	ENSG00000110011	ENST00000536006	DNAJC4	64284498	64286009	HMC3_8612	openGene2openGene	T1D
neural	Microglia	rs12142199	chr1	1358384	rs34841888	ENSG00000175756	ENST00000338370	AURKAIP1	1358176	1359263	HMC3_30	openGene2openGene	SLE
neural	Microglia	rs773125	chr12	56042145	rs1131017	ENSG00000065357	ENST00000547358	DGKA	56041435	56042319	HMC3_11612	openGene2openGene	RA
neural	Microglia	rs2066819	chr12	56299736	rs41423244	ENSG00000135517	ENST00000648442	MIP	56299669	56300758	HMC3_11634	openGene2openGene	PSO
neural	Microglia	rs12142199	chr1	1308516	rs61766198	ENSG00000160087	ENST00000509720	UBE2J2	1307805	1308724	HMC3_27	openGene2openGene	SLE
neural	Microglia	rs36014129	chr6	26199675	rs34961555	ENSG00000277224	ENST00000356530	H2BC7	26198900	26199921	HMC3_43499	openGene2openGene	SLE
neural	Microglia	rs930297	chr17	75412743	rs9914731	ENSG00000125447	ENST00000582717	GGA3	75412659	75412948	HMC3_21382	ocr2openGene	SLE
neural	Microglia	rs1569723	chr20	46118343	rs1883832	ENSG00000080189	ENST00000484188	SLC35C2	46117766	46118923	HMC3_29846	openGene2openGene	GD
neural	Microglia	rs773125	chr12	56042145	rs1131017	ENSG00000135441	ENST00000549147	BLOC1S1	56041435	56042319	HMC3_11612	openGene2openGene	RA
neural	Microglia	rs773125	chr12	56042145	rs1131017	ENSG00000065357	ENST00000547324	DGKA	56041435	56042319	HMC3_11612	openGene2openGene	RA
neural	Microglia	rs11590283	chr1	1308516	rs61766198	ENSG00000160087	ENST00000509720	UBE2J2	1307805	1308724	HMC3_27	openGene2openGene	SLE
neural	Microglia	rs55963299	chr2	60881694	rs67574266	ENSG00000162928	ENST00000401576	PEX13	60880941	60881988	HMC3_25193	openGene2openGene	CRO
neural	Microglia	rs9611565	chr22	41403829	rs75784	ENSG00000100412	ENST00000676959	ACO2	41403803	41404417	HMC3_31689	ocr2openGene	VIT
neural	Microglia	rs7187776	chr16	28863883	rs11864750	ENSG00000177548	ENST00000567483	RABEP2	28863233	28864219	HMC3_18557	openGene2openGene	T1D
neural	Microglia	rs1701704	chr12	55996852	rs705702	ENSG00000229117	ENST00000358888	RPL41	55996825	55997562	HMC3_11610	openGene2openGene	T1D
neural	Microglia	rs12421615	chr11	64285685	rs887314	ENSG00000173486	ENST00000541388	FKBP2	64284498	64286009	HMC3_8612	openGene2openGene	VIT
neural	Microglia	rs11590283	chr1	1308516	rs61766198	ENSG00000160087	ENST00000488418	UBE2J2	1307805	1308724	HMC3_27	openGene2openGene	SLE
neural	Microglia	rs773125	chr12	56042145	rs1131017	ENSG00000065357	ENST00000549368	DGKA	56041435	56042319	HMC3_11612	openGene2openGene	RA
neural	Microglia	rs11590283	chr1	1308516	rs61766198	ENSG00000187608	ENST00000649529	ISG15	1307805	1308724	HMC3_27	openGene2openGene	SLE
neural	Microglia	rs1250550	chr10	79299578	rs1250551	ENSG00000108179	ENST00000225174	PPIF	79298735	79300189	HMC3_6046	ocr2openGene	AS
neural	Microglia	rs36014129	chr6	26021644	rs41266779	ENSG00000277775	ENST00000618052	H3C7	26021055	26022033	HMC3_43481	openGene2openGene	SLE
neural	Microglia	rs773125	chr12	56042145	rs1131017	ENSG00000065357	ENST00000548549	DGKA	56041435	56042319	HMC3_11612	openGene2openGene	RA
neural	Microglia	rs930297	chr17	75412743	rs9914731	ENSG00000125447	ENST00000613421	GGA3	75412659	75412948	HMC3_21382	ocr2openGene	SLE
neural	Microglia	rs7187776	chr16	28863883	rs11864750	ENSG00000275807	ENST00000614819	ENSG00000275807	28863233	28864219	HMC3_18557	openGene2openGene	T1D
neural	Microglia	rs930297	chr17	75412743	rs9914731	ENSG00000125447	ENST00000579743	GGA3	75412659	75412948	HMC3_21382	ocr2openGene	SLE
neural	Microglia	rs773125	chr12	56042145	rs1131017	ENSG00000229117	ENST00000358888	RPL41	56041435	56042319	HMC3_11612	openGene2openGene	RA
neural	Microglia	rs7187776	chr16	28863883	rs11864750	ENSG00000177548	ENST00000564579	RABEP2	28863233	28864219	HMC3_18557	openGene2openGene	T1D
neural	Microglia	rs10876864	chr12	56042145	rs1131017	ENSG00000065357	ENST00000548407	DGKA	56041435	56042319	HMC3_11612	openGene2openGene	ALG
neural	Microglia	rs33993564	chr5	150847077	rs10051924	ENSG00000256235	ENST00000526627	SMIM3	150847009	150847563	HMC3_41913	openGene2openGene	IBD
neural	Microglia	rs773125	chr12	56042145	rs1131017	ENSG00000065357	ENST00000553084	DGKA	56041435	56042319	HMC3_11612	openGene2openGene	RA
neural	Microglia	rs10876864	chr12	56042145	rs1131017	ENSG00000135404	ENST00000555199	CD63	56041435	56042319	HMC3_11612	openGene2openGene	ALG
neural	Microglia	rs930297	chr17	75412743	rs9914731	ENSG00000125447	ENST00000538886	GGA3	75412659	75412948	HMC3_21382	ocr2openGene	SLE
neural	Microglia	rs773125	chr12	56042145	rs1131017	ENSG00000229117	ENST00000546485	RPL41	56041435	56042319	HMC3_11612	openGene2openGene	RA
neural	Microglia	rs72698115	chr1	154325898	rs1205591	ENSG00000276584	ENST00000617385	MIR6737	154325342	154326555	HMC3_2767	openGene2openGene	JIA
neural	Microglia	rs3197999	chr3	49455048	rs9841110	ENSG00000173402	ENST00000452317	DAG1	49454445	49455404	HMC3_32914	ocr2openGene	IBD
neural	Microglia	rs12142199	chr1	1308516	rs61766198	ENSG00000160087	ENST00000491779	UBE2J2	1307805	1308724	HMC3_27	openGene2openGene	SLE
neural	Microglia	rs11611029	chr12	55974294	rs11171710	ENSG00000065357	ENST00000546995	DGKA	55973390	55974544	HMC3_11609	openGene2openGene	HT
neural	Microglia	rs11590283	chr1	1308516	rs61766198	ENSG00000160087	ENST00000466752	UBE2J2	1307805	1308724	HMC3_27	openGene2openGene	SLE
neural	Microglia	rs7187776	chr16	28864161	rs7193733	ENSG00000177548	ENST00000563577	RABEP2	28863233	28864219	HMC3_18557	openGene2openGene	T1D
neural	Microglia	rs930297	chr17	75412743	rs9914731	ENSG00000125447	ENST00000621870	GGA3	75412659	75412948	HMC3_21382	ocr2openGene	SLE
neural	Microglia	rs2283792	chr22	21867813	rs9610505	ENSG00000100023	ENST00000679534	PPIL2	21867014	21868090	HMC3_31210	openGene2openGene	MS
neural	Microglia	rs773125	chr12	56042145	rs1131017	ENSG00000065357	ENST00000555025	DGKA	56041435	56042319	HMC3_11612	openGene2openGene	RA
neural	Microglia	rs773125	chr12	56042145	rs1131017	ENSG00000123374	ENST00000556146	CDK2	56041435	56042319	HMC3_11612	openGene2openGene	RA
neural	Microglia	rs2066819	chr12	56267121	rs60542959	ENSG00000135473	ENST00000425394	PAN2	56266653	56267514	HMC3_11633	openGene2openGene	PSO
neural	Microglia	rs12142199	chr1	1308516	rs61766198	ENSG00000160087	ENST00000488418	UBE2J2	1307805	1308724	HMC3_27	openGene2openGene	SLE
neural	Microglia	rs1701704	chr12	55996852	rs705702	ENSG00000229117	ENST00000546485	RPL41	55996825	55997562	HMC3_11610	openGene2openGene	T1D
neural	Microglia_act	rs10876864	chr12	56042145	rs1131017	ENSG00000065357	ENST00000553783	DGKA	56041512	56042275	HMC3_activated_12380	openGene2openGene	ALG
neural	Microglia_act	rs10876864	chr12	56042145	rs1131017	ENSG00000065357	ENST00000548378	DGKA	56041512	56042275	HMC3_activated_12380	openGene2openGene	ALG
neural	Microglia_act	rs3883338	chr17	42387807	rs3736164	ENSG00000168610	ENST00000678764	STAT3	42387739	42389042	HMC3_activated_21787	openGene2openGene	IBD
neural	Microglia_act	rs3883338	chr17	42387807	rs3736164	ENSG00000168610	ENST00000678913	STAT3	42387739	42389042	HMC3_activated_21787	openGene2openGene	IBD
neural	Microglia_act	rs6012953	chr20	50580065	rs718053	ENSG00000231742	ENST00000659473	LINC01273	50580011	50580257	HMC3_activated_32038	openGene2openGene	VIT
neural	Microglia_act	rs1569723	chr20	46118343	rs1883832	ENSG00000124140	ENST00000454036	SLC12A5	46117819	46119202	HMC3_activated_31844	openGene2openGene	GD
neural	Microglia_act	rs766751473	chr5	132295159	rs35260072	ENSG00000131437	ENST00000403231	KIF3A	132293210	132295180	HMC3_activated_44398	openGene2openGene	T1D
neural	Microglia_act	rs766751473	chr5	132464269	rs2706336	ENSG00000197536	ENST00000378947	IRF1-AS1	132464224	132464679	HMC3_activated_44416	ocr2openGene	T1D
neural	Microglia_act	rs63406760	chr12	123233754	rs1727332	ENSG00000182196	ENST00000536073	ARL6IP4	123232485	123233884	HMC3_activated_14000	openGene2openGene	ALG
neural	Microglia_act	rs4976646	chr5	177363161	rs67111717	ENSG00000246334	ENST00000506465	PRR7-AS1	177362937	177363456	HMC3_activated_45834	ocr2openGene	MS
neural	Microglia_act	rs1048990	chr14	35122110	rs28365850	ENSG00000100883	ENST00000678963	SRP54	35121597	35123042	HMC3_activated_15702	openGene2openGene	ALG
neural	Microglia_act	rs2256814	chr20	63740688	rs1741708	ENSG00000101150	ENST00000217121	TPD52L2	63740149	63741376	HMC3_activated_32433	openGene2openGene	MS
neural	Microglia_act	rs766751473	chr5	132457594	rs4705950	ENSG00000197536	ENST00000378953	IRF1-AS1	132457406	132458116	HMC3_activated_44414	ocr2openGene	T1D
neural	Microglia_act	rs2038255	chr14	35122110	rs28365850	ENSG00000100906	ENST00000556664	NFKBIA	35121597	35123042	HMC3_activated_15702	openGene2openGene	ECZ
neural	Microglia_act	rs10936599	chr3	169764547	rs2293607	ENSG00000008952	ENST00000461933	SEC62	169764287	169765364	HMC3_activated_37596	openGene2openGene	CEL
neural	Microglia_act	rs3883338	chr17	42387807	rs3736164	ENSG00000168610	ENST00000678572	STAT3	42387739	42389042	HMC3_activated_21787	openGene2openGene	IBD
neural	Microglia_act	rs63406760	chr12	123233754	rs1727332	ENSG00000130921	ENST00000425637	MTRFR	123232485	123233884	HMC3_activated_14000	openGene2openGene	ALG
neural	Microglia_act	rs10876864	chr12	56042145	rs1131017	ENSG00000065357	ENST00000556001	DGKA	56041512	56042275	HMC3_activated_12380	openGene2openGene	ALG
neural	Microglia_act	rs1701704	chr12	56041628	rs705704	ENSG00000123411	ENST00000548601	IKZF4	56041512	56042275	HMC3_activated_12380	openGene2openGene	T1D
neural	Microglia_act	rs9469899	chr6	34792104	rs13215181	ENSG00000272288	ENST00000667026	ILRUN-AS1	34791297	34792972	HMC3_activated_47245	openGene2openGene	GD
neural	Microglia_act	rs13018977	chr2	241316415	rs13006939	ENSG00000168385	ENST00000464128	SEPTIN2	241314854	241316652	HMC3_activated_30650	openGene2openGene	T1D
neural	Microglia_act	rs3883338	chr17	42387807	rs3736164	ENSG00000168610	ENST00000677271	STAT3	42387739	42389042	HMC3_activated_21787	openGene2openGene	IBD
neural	Microglia_act	rs1048990	chr14	35122110	rs28365850	ENSG00000100883	ENST00000678519	SRP54	35121597	35123042	HMC3_activated_15702	openGene2openGene	ALG
neural	Microglia_act	rs11154801	chr6	135497759	rs13197384	ENSG00000171408	ENST00000308191	PDE7B	135497356	135498217	HMC3_activated_48831	openGene2openGene	MS
neural	Microglia_act	rs694739	chr11	64285685	rs887314	ENSG00000149782	ENST00000279230	PLCB3	64284260	64285978	HMC3_activated_9239	openGene2openGene	MS
neural	Microglia_act	rs1701704	chr12	56041628	rs705704	ENSG00000139531	ENST00000550121	SUOX	56041512	56042275	HMC3_activated_12380	openGene2openGene	T1D
neural	Microglia_act	rs9926533	chr16	31074149	rs2303222	ENSG00000103496	ENST00000478150	STX4	31074129	31074792	HMC3_activated_19867	openGene2openGene	SLE
neural	Microglia_act	rs2256814	chr20	63739379	rs6122159	ENSG00000101150	ENST00000217121	TPD52L2	63739192	63739887	HMC3_activated_32432	openGene2openGene	MS
neural	Microglia_act	rs10876864	chr12	56042145	rs1131017	ENSG00000065357	ENST00000557080	DGKA	56041512	56042275	HMC3_activated_12380	openGene2openGene	ALG
neural	Microglia_act	rs2017445	chr12	56041628	rs705704	ENSG00000258056	ENST00000552576	CD63-AS1	56041512	56042275	HMC3_activated_12380	openGene2openGene	VIT
neural	Microglia_act	rs766751473	chr5	132464269	rs2706336	ENSG00000197536	ENST00000407797	IRF1-AS1	132464224	132464679	HMC3_activated_44416	ocr2openGene	T1D
neural	Microglia_act	rs3883338	chr17	42387807	rs3736164	ENSG00000168610	ENST00000676636	STAT3	42387739	42389042	HMC3_activated_21787	openGene2openGene	IBD
neural	Microglia_act	rs10876864	chr12	56042145	rs1131017	ENSG00000065357	ENST00000553084	DGKA	56041512	56042275	HMC3_activated_12380	openGene2openGene	ALG
neural	Microglia_act	rs694739	chr11	64284975	rs2510066	ENSG00000149782	ENST00000279230	PLCB3	64284260	64285978	HMC3_activated_9239	openGene2openGene	MS
neural	Microglia_act	rs766751473	chr5	132295159	rs35260072	ENSG00000131437	ENST00000378746	KIF3A	132293210	132295180	HMC3_activated_44398	openGene2openGene	T1D
neural	Microglia_act	rs766751473	chr5	132464269	rs2706336	ENSG00000197536	ENST00000612967	IRF1-AS1	132464224	132464679	HMC3_activated_44416	ocr2openGene	T1D
neural	Microglia_act	rs3883338	chr17	42387807	rs3736164	ENSG00000168610	ENST00000678906	STAT3	42387739	42389042	HMC3_activated_21787	openGene2openGene	IBD
neural	Microglia_act	rs766751473	chr5	132464269	rs2706336	ENSG00000197536	ENST00000378953	IRF1-AS1	132464224	132464679	HMC3_activated_44416	ocr2openGene	T1D
neural	Microglia_act	rs5758343	chr22	41381879	rs2234058	ENSG00000100412	ENST00000677554	ACO2	41380927	41382371	HMC3_activated_33742	openGene2openGene	ALG
neural	Microglia_act	rs12232003	chr12	53180847	rs59218377	ENSG00000123349	ENST00000550513	PFDN5	53179969	53181478	HMC3_activated_12277	openGene2openGene	T1D
neural	Microglia_act	rs2070901	chr1	161217875	rs2070902	ENSG00000288670	ENST00000437833	ENSG00000288670	161216642	161218030	HMC3_activated_3218	ocr2openGene	ALG
neural	Microglia_act	rs28449958	chr16	28863801	rs7198606	ENSG00000188603	ENST00000565688	CLN3	28863191	28864269	HMC3_activated_19782	openGene2openGene	IBD
neural	Microglia_act	rs1701704	chr12	55996852	rs705702	ENSG00000123411	ENST00000552689	IKZF4	55996795	55997776	HMC3_activated_12378	openGene2openGene	T1D
neural	Microglia_act	rs28449958	chr16	28864161	rs7193733	ENSG00000188603	ENST00000637184	CLN3	28863191	28864269	HMC3_activated_19782	openGene2openGene	IBD
neural	Microglia_act	rs2256814	chr20	63739379	rs6122159	ENSG00000101150	ENST00000358548	TPD52L2	63739192	63739887	HMC3_activated_32432	openGene2openGene	MS
neural	Microglia_act	rs12142199	chr1	1308516	rs61766198	ENSG00000160087	ENST00000347370	UBE2J2	1307839	1308739	HMC3_activated_28	openGene2openGene	SLE
neural	Microglia_act	rs2066819	chr12	56333921	rs80317430	ENSG00000062485	ENST00000548567	CS	56333609	56334469	HMC3_activated_12402	openGene2openGene	PSO
neural	Microglia_act	rs3883338	chr17	42387807	rs3736164	ENSG00000168610	ENST00000677442	STAT3	42387739	42389042	HMC3_activated_21787	openGene2openGene	IBD
neural	Microglia_act	rs9926533	chr16	31074149	rs2303222	ENSG00000103496	ENST00000565483	STX4	31074129	31074792	HMC3_activated_19867	openGene2openGene	SLE
neural	Microglia_act	rs2256814	chr20	63739379	rs6122159	ENSG00000101150	ENST00000351424	TPD52L2	63739192	63739887	HMC3_activated_32432	openGene2openGene	MS
neural	Microglia_act	rs2256814	chr20	63740688	rs1741708	ENSG00000101150	ENST00000348257	TPD52L2	63740149	63741376	HMC3_activated_32433	openGene2openGene	MS
neural	Microglia_act	rs10936599	chr3	169764547	rs2293607	ENSG00000008952	ENST00000460513	SEC62	169764287	169765364	HMC3_activated_37596	openGene2openGene	CEL
neural	Microglia_act	rs3197999	chr3	48685869	rs6792510	ENSG00000213689	ENST00000625293	TREX1	48685603	48686559	HMC3_activated_35003	openGene2openGene	IBD
neural	Microglia_act	rs766751473	chr5	132457594	rs4705950	ENSG00000197536	ENST00000378947	IRF1-AS1	132457406	132458116	HMC3_activated_44414	ocr2openGene	T1D
neural	Microglia_act	rs1463485	chr17	75856326	rs112700585	ENSG00000188878	ENST00000585990	FBF1	75854929	75856362	HMC3_activated_22757	openGene2openGene	SLE
neural	Microglia_act	rs766751473	chr5	132295159	rs35260072	ENSG00000131437	ENST00000428744	KIF3A	132293210	132295180	HMC3_activated_44398	openGene2openGene	T1D
neural	Microglia_act	rs2017445	chr12	55996852	rs59877680	ENSG00000258056	ENST00000552576	CD63-AS1	55996795	55997776	HMC3_activated_12378	openGene2openGene	VIT
neural	Microglia_act	rs2017445	chr12	56041720	rs705705	ENSG00000111540	ENST00000551459	RAB5B	56041512	56042275	HMC3_activated_12380	openGene2openGene	VIT
neural	Microglia_act	rs12421615	chr11	64285685	rs887314	ENSG00000168066	ENST00000433274	SF1	64284260	64285978	HMC3_activated_9239	openGene2openGene	VIT
neural	Microglia_act	rs2256814	chr20	63740688	rs1741708	ENSG00000101150	ENST00000352482	TPD52L2	63740149	63741376	HMC3_activated_32433	openGene2openGene	MS
neural	Microglia_act	rs2038255	chr14	35122110	rs28365850	ENSG00000100906	ENST00000557100	NFKBIA	35121597	35123042	HMC3_activated_15702	openGene2openGene	ECZ
neural	Microglia_act	rs3883338	chr17	42387807	rs3736164	ENSG00000168610	ENST00000678792	STAT3	42387739	42389042	HMC3_activated_21787	openGene2openGene	IBD
neural	Microglia_act	rs10876864	chr12	56042145	rs1131017	ENSG00000065357	ENST00000548479	DGKA	56041512	56042275	HMC3_activated_12380	openGene2openGene	ALG
neural	Microglia_act	rs2038255	chr14	35122110	rs28365850	ENSG00000100906	ENST00000557389	NFKBIA	35121597	35123042	HMC3_activated_15702	openGene2openGene	ECZ
neural	Microglia_act	rs4810485	chr20	46118343	rs1883832	ENSG00000124140	ENST00000413737	SLC12A5	46117819	46119202	HMC3_activated_31844	openGene2openGene	SLE
neural	Microglia_act	rs1701704	chr12	56041628	rs705704	ENSG00000182796	ENST00000478241	TMEM198B	56041512	56042275	HMC3_activated_12380	openGene2openGene	T1D
neural	Microglia_act	rs4976646	chr5	177363161	rs67111717	ENSG00000246334	ENST00000514846	PRR7-AS1	177362937	177363456	HMC3_activated_45834	ocr2openGene	MS
neural	Microglia_act	rs1860545	chr12	6341779	rs767455	ENSG00000111319	ENST00000536176	SCNN1A	6341744	6342192	HMC3_activated_11250	openGene2openGene	AS
neural	Microglia_act	rs694739	chr11	64284975	rs2510066	ENSG00000149782	ENST00000540288	PLCB3	64284260	64285978	HMC3_activated_9239	openGene2openGene	MS
neural	Microglia_act	rs9926533	chr16	31074149	rs2303222	ENSG00000103496	ENST00000613541	STX4	31074129	31074792	HMC3_activated_19867	openGene2openGene	SLE
neural	Microglia_act	rs1569723	chr20	46118343	rs1883832	ENSG00000124140	ENST00000626701	SLC12A5	46117819	46119202	HMC3_activated_31844	openGene2openGene	GD
neural	Microglia_act	rs12551834	chr9	128818208	rs77144778	ENSG00000095321	ENST00000679520	CRAT	128818194	128819181	HMC3_activated_57629	openGene2openGene	ALG
neural	Microglia_act	rs1701704	chr12	56041628	rs705704	ENSG00000123411	ENST00000262032	IKZF4	56041512	56042275	HMC3_activated_12380	openGene2openGene	T1D
neural	Microglia_act	rs1463485	chr17	75856326	rs112700585	ENSG00000188878	ENST00000586631	FBF1	75854929	75856362	HMC3_activated_22757	openGene2openGene	SLE
neural	Microglia_act	rs12142199	chr1	1308516	rs61766198	ENSG00000160087	ENST00000477894	UBE2J2	1307839	1308739	HMC3_activated_28	openGene2openGene	SLE
neural	Microglia_act	rs9926533	chr16	31074149	rs2303222	ENSG00000103496	ENST00000496977	STX4	31074129	31074792	HMC3_activated_19867	openGene2openGene	SLE
neural	Microglia_act	rs773125	chr12	56042145	rs1131017	ENSG00000065357	ENST00000548549	DGKA	56041512	56042275	HMC3_activated_12380	openGene2openGene	RA
neural	Microglia_act	rs10876864	chr12	56042145	rs1131017	ENSG00000065357	ENST00000555218	DGKA	56041512	56042275	HMC3_activated_12380	openGene2openGene	ALG
neural	Microglia_act	rs766751473	chr5	132464269	rs2706336	ENSG00000197536	ENST00000461203	IRF1-AS1	132464224	132464679	HMC3_activated_44416	ocr2openGene	T1D
neural	Microglia_act	rs1860545	chr12	6341779	rs767455	ENSG00000111319	ENST00000543585	SCNN1A	6341744	6342192	HMC3_activated_11250	openGene2openGene	AS
neural	Microglia_act	rs2256814	chr20	63740688	rs1741708	ENSG00000101150	ENST00000358548	TPD52L2	63740149	63741376	HMC3_activated_32433	openGene2openGene	MS
neural	Microglia_act	rs694739	chr11	64284975	rs2510066	ENSG00000149782	ENST00000325234	PLCB3	64284260	64285978	HMC3_activated_9239	openGene2openGene	MS
neural	Microglia_act	rs1048990	chr14	35122110	rs28365850	ENSG00000100883	ENST00000555317	SRP54	35121597	35123042	HMC3_activated_15702	openGene2openGene	ALG
neural	Microglia_act	rs63406760	chr12	123233754	rs1727332	ENSG00000182196	ENST00000456762	ARL6IP4	123232485	123233884	HMC3_activated_14000	openGene2openGene	ALG
neural	Microglia_act	rs1569723	chr20	46118343	rs1883832	ENSG00000124140	ENST00000628272	SLC12A5	46117819	46119202	HMC3_activated_31844	openGene2openGene	GD
neural	Microglia_act	rs6012953	chr20	50580065	rs718053	ENSG00000231742	ENST00000670659	LINC01273	50580011	50580257	HMC3_activated_32038	openGene2openGene	VIT
neural	Microglia_act	rs766751473	chr5	132389637	rs11748193	ENSG00000197536	ENST00000378953	IRF1-AS1	132389552	132390174	HMC3_activated_44405	ocr2openGene	T1D
neural	Microglia_act	rs4976646	chr5	177363161	rs67111717	ENSG00000246334	ENST00000425316	PRR7-AS1	177362937	177363456	HMC3_activated_45834	ocr2openGene	MS
neural	Microglia_act	rs10876864	chr12	56042145	rs1131017	ENSG00000065357	ENST00000547324	DGKA	56041512	56042275	HMC3_activated_12380	openGene2openGene	ALG
neural	Microglia_act	rs10876864	chr12	56042145	rs1131017	ENSG00000065357	ENST00000402956	DGKA	56041512	56042275	HMC3_activated_12380	openGene2openGene	ALG
neural	Microglia_act	rs36014129	chr6	26021644	rs41266779	ENSG00000272462	ENST00000658630	ENSG00000272462	26021043	26022048	HMC3_activated_46799	openGene2openGene	SLE
neural	Microglia_act	rs1463485	chr17	75856326	rs112700585	ENSG00000188878	ENST00000588478	FBF1	75854929	75856362	HMC3_activated_22757	openGene2openGene	SLE
neural	Microglia_act	rs1048990	chr14	35122110	rs28365850	ENSG00000100883	ENST00000546080	SRP54	35121597	35123042	HMC3_activated_15702	openGene2openGene	ALG
neural	Microglia_act	rs1569723	chr20	46118343	rs1883832	ENSG00000124140	ENST00000626695	SLC12A5	46117819	46119202	HMC3_activated_31844	openGene2openGene	GD
neural	Microglia_act	rs36014129	chr6	26199675	rs34961555	ENSG00000218690	ENST00000635537	H2AC10P	26198831	26199929	HMC3_activated_46818	openGene2openGene	SLE
neural	Microglia_act	rs12128789	chr1	212699510	rs73079851	ENSG00000203705	ENST00000526997	TATDN3	212699051	212700948	HMC3_activated_4450	openGene2openGene	T1D
neural	Microglia_act	rs766751473	chr5	132295159	rs35260072	ENSG00000131437	ENST00000378735	KIF3A	132293210	132295180	HMC3_activated_44398	openGene2openGene	T1D
neural	Microglia_act	rs36014129	chr6	26199675	rs34961555	ENSG00000218690	ENST00000362070	H2AC10P	26198831	26199929	HMC3_activated_46818	openGene2openGene	SLE
neural	Microglia_act	rs766751473	chr5	132464269	rs2706336	ENSG00000197536	ENST00000337752	IRF1-AS1	132464224	132464679	HMC3_activated_44416	ocr2openGene	T1D
neural	Microglia_act	rs10876864	chr12	56042145	rs1131017	ENSG00000065357	ENST00000550115	DGKA	56041512	56042275	HMC3_activated_12380	openGene2openGene	ALG
neural	Microglia_act	rs3883338	chr17	42387807	rs3736164	ENSG00000168610	ENST00000678659	STAT3	42387739	42389042	HMC3_activated_21787	openGene2openGene	IBD
neural	Microglia_act	rs28449958	chr16	28863801	rs7198606	ENSG00000188603	ENST00000635958	CLN3	28863191	28864269	HMC3_activated_19782	openGene2openGene	IBD
neural	Microglia_act	rs3883338	chr17	42387807	rs3736164	ENSG00000168610	ENST00000677308	STAT3	42387739	42389042	HMC3_activated_21787	openGene2openGene	IBD
neural	Microglia_act	rs11246217	chr11	575408	rs56333810	ENSG00000177042	ENST00000397510	TMEM80	575343	576747	HMC3_activated_7822	openGene2openGene	SLE
neural	Microglia_act	rs1463485	chr17	75855927	rs936394	ENSG00000188878	ENST00000586631	FBF1	75854929	75856362	HMC3_activated_22757	openGene2openGene	SLE
neural	Microglia_act	rs2066819	chr12	56267121	rs60542959	ENSG00000196465	ENST00000696002	MYL6B	56266660	56267557	HMC3_activated_12399	openGene2openGene	PSO
neural	Microglia_act	rs12232003	chr12	53180847	rs59218377	ENSG00000123349	ENST00000551223	PFDN5	53179969	53181478	HMC3_activated_12277	openGene2openGene	T1D
neural	Microglia_act	rs773125	chr12	56042145	rs1131017	ENSG00000065357	ENST00000547324	DGKA	56041512	56042275	HMC3_activated_12380	openGene2openGene	RA
neural	Microglia_act	rs12128789	chr1	212699732	rs2202683	ENSG00000203705	ENST00000366973	TATDN3	212699051	212700948	HMC3_activated_4450	openGene2openGene	T1D
neural	Microglia_act	rs10876864	chr12	56042145	rs1131017	ENSG00000065357	ENST00000432422	DGKA	56041512	56042275	HMC3_activated_12380	openGene2openGene	ALG
neural	Microglia_act	rs63406760	chr12	123233754	rs1727332	ENSG00000130921	ENST00000366329	MTRFR	123232485	123233884	HMC3_activated_14000	openGene2openGene	ALG
neural	Microglia_act	rs12551834	chr9	128818208	rs77144778	ENSG00000095321	ENST00000680523	CRAT	128818194	128819181	HMC3_activated_57629	openGene2openGene	ALG
neural	Microglia_act	rs1463485	chr17	75855927	rs936394	ENSG00000188878	ENST00000585990	FBF1	75854929	75856362	HMC3_activated_22757	openGene2openGene	SLE
neural	Microglia_act	rs10876864	chr12	56042145	rs1131017	ENSG00000065357	ENST00000549629	DGKA	56041512	56042275	HMC3_activated_12380	openGene2openGene	ALG
neural	Microglia_act	rs2017445	chr12	55996852	rs59877680	ENSG00000257449	ENST00000551846	ENSG00000257449	55996795	55997776	HMC3_activated_12378	openGene2openGene	VIT
neural	Microglia_act	rs11611029	chr12	55974294	rs11171710	ENSG00000139645	ENST00000267116	ANKRD52	55973376	55974552	HMC3_activated_12377	openGene2openGene	HT
neural	Microglia_act	rs9469899	chr6	34792548	rs7752060	ENSG00000272288	ENST00000606971	ILRUN-AS1	34791297	34792972	HMC3_activated_47245	openGene2openGene	GD
neural	Microglia_act	rs12128789	chr1	212700089	rs2221593	ENSG00000203705	ENST00000531963	TATDN3	212699051	212700948	HMC3_activated_4450	openGene2openGene	T1D
neural	Microglia_act	rs1860545	chr12	6341779	rs767455	ENSG00000111319	ENST00000338748	SCNN1A	6341744	6342192	HMC3_activated_11250	openGene2openGene	AS
neural	Microglia_act	rs9926533	chr16	31074149	rs2303222	ENSG00000103496	ENST00000457779	STX4	31074129	31074792	HMC3_activated_19867	openGene2openGene	SLE
neural	Microglia_act	rs12551834	chr9	128818208	rs77144778	ENSG00000095321	ENST00000393384	CRAT	128818194	128819181	HMC3_activated_57629	openGene2openGene	ALG
neural	Microglia_act	rs10876864	chr12	56042145	rs1131017	ENSG00000065357	ENST00000549368	DGKA	56041512	56042275	HMC3_activated_12380	openGene2openGene	ALG
neural	Microglia_act	rs694739	chr11	64285685	rs887314	ENSG00000149782	ENST00000540288	PLCB3	64284260	64285978	HMC3_activated_9239	openGene2openGene	MS
neural	Microglia_act	rs1463485	chr17	75856326	rs112700585	ENSG00000188878	ENST00000586717	FBF1	75854929	75856362	HMC3_activated_22757	openGene2openGene	SLE
neural	Microglia_act	rs74908652	chr19	10315836	rs78295726	ENSG00000267607	ENST00000589379	ENSG00000267607	10315379	10316166	HMC3_activated_24242	openGene2openGene	SLE
neural	Microglia_act	rs13018977	chr2	241316415	rs13006939	ENSG00000122085	ENST00000493169	MTERF4	241314854	241316652	HMC3_activated_30650	openGene2openGene	T1D
neural	Microglia_act	rs3197999	chr3	48685869	rs6792510	ENSG00000213689	ENST00000433541	TREX1	48685603	48686559	HMC3_activated_35003	openGene2openGene	IBD
neural	Microglia_act	rs12551834	chr9	128818208	rs77144778	ENSG00000095321	ENST00000680117	CRAT	128818194	128819181	HMC3_activated_57629	openGene2openGene	ALG
neural	Microglia_act	rs28449958	chr16	28863226	rs62037367	ENSG00000188603	ENST00000565688	CLN3	28863191	28864269	HMC3_activated_19782	openGene2openGene	IBD
neural	Microglia_act	rs36014129	chr6	26189128	rs13204572	ENSG00000218690	ENST00000362070	H2AC10P	26188705	26189370	HMC3_activated_46815	openGene2openGene	SLE
neural	Microglia_act	rs12128789	chr1	212700215	rs3754482	ENSG00000203705	ENST00000366974	TATDN3	212699051	212700948	HMC3_activated_4450	openGene2openGene	T1D
neural	Microglia_act	rs2304206	chr19	49677009	rs975484	ENSG00000039650	ENST00000598020	PNKP	49676612	49677387	HMC3_activated_25139	openGene2openGene	VIT
neural	Microglia_act	rs63406760	chr12	123233754	rs1727332	ENSG00000130921	ENST00000253233	MTRFR	123232485	123233884	HMC3_activated_14000	openGene2openGene	ALG
neural	Microglia_act	rs1701704	chr12	56041628	rs705704	ENSG00000182796	ENST00000636428	TMEM198B	56041512	56042275	HMC3_activated_12380	openGene2openGene	T1D
neural	Microglia_act	rs2066819	chr12	56333921	rs80317430	ENSG00000135469	ENST00000551566	COQ10A	56333609	56334469	HMC3_activated_12402	openGene2openGene	PSO
neural	Microglia_act	rs1463485	chr17	75856326	rs112700585	ENSG00000132478	ENST00000592629	UNK	75854929	75856362	HMC3_activated_22757	openGene2openGene	SLE
neural	Microglia_act	rs63406760	chr12	123233754	rs1727332	ENSG00000130921	ENST00000538888	MTRFR	123232485	123233884	HMC3_activated_14000	openGene2openGene	ALG
neural	Microglia_act	rs9926533	chr16	31074149	rs2303222	ENSG00000103496	ENST00000313843	STX4	31074129	31074792	HMC3_activated_19867	openGene2openGene	SLE
neural	Microglia_act	rs2017445	chr12	56041628	rs705704	ENSG00000111540	ENST00000551459	RAB5B	56041512	56042275	HMC3_activated_12380	openGene2openGene	VIT
neural	Microglia_act	rs12232003	chr12	53180847	rs59218377	ENSG00000123349	ENST00000547130	PFDN5	53179969	53181478	HMC3_activated_12277	openGene2openGene	T1D
neural	Microglia_act	rs28449958	chr16	28863883	rs11864750	ENSG00000188603	ENST00000635958	CLN3	28863191	28864269	HMC3_activated_19782	openGene2openGene	IBD
neural	Microglia_act	rs694739	chr11	64284975	rs2510066	ENSG00000149743	ENST00000539595	TRPT1	64284260	64285978	HMC3_activated_9239	openGene2openGene	MS
neural	Microglia_act	rs63406760	chr12	123233754	rs1727332	ENSG00000182196	ENST00000357866	ARL6IP4	123232485	123233884	HMC3_activated_14000	openGene2openGene	ALG
neural	Microglia_act	rs2256814	chr20	63740688	rs1741708	ENSG00000101150	ENST00000369927	TPD52L2	63740149	63741376	HMC3_activated_32433	openGene2openGene	MS
neural	Microglia_act	rs1701704	chr12	55996852	rs705702	ENSG00000123411	ENST00000548601	IKZF4	55996795	55997776	HMC3_activated_12378	openGene2openGene	T1D
neural	Microglia_act	rs2256814	chr20	63740688	rs1741708	ENSG00000101150	ENST00000351424	TPD52L2	63740149	63741376	HMC3_activated_32433	openGene2openGene	MS
neural	Microglia_act	rs11590283	chr1	1308516	rs61766198	ENSG00000160087	ENST00000400929	UBE2J2	1307839	1308739	HMC3_activated_28	openGene2openGene	SLE
neural	Microglia_act	rs766751473	chr5	132457594	rs4705950	ENSG00000197536	ENST00000612967	IRF1-AS1	132457406	132458116	HMC3_activated_44414	ocr2openGene	T1D
neural	Microglia_act	rs12551834	chr9	128818208	rs77144778	ENSG00000095321	ENST00000455396	CRAT	128818194	128819181	HMC3_activated_57629	openGene2openGene	ALG
neural	Microglia_act	rs28449958	chr16	28863226	rs62037367	ENSG00000188603	ENST00000635958	CLN3	28863191	28864269	HMC3_activated_19782	openGene2openGene	IBD
neural	Microglia_act	rs694739	chr11	64285685	rs887314	ENSG00000149743	ENST00000394547	TRPT1	64284260	64285978	HMC3_activated_9239	openGene2openGene	MS
neural	Microglia_act	rs12128789	chr1	212700089	rs2221593	ENSG00000203705	ENST00000366974	TATDN3	212699051	212700948	HMC3_activated_4450	openGene2openGene	T1D
neural	Microglia_act	rs12551834	chr9	128818208	rs77144778	ENSG00000095321	ENST00000681325	CRAT	128818194	128819181	HMC3_activated_57629	openGene2openGene	ALG
neural	Microglia_act	rs1463485	chr17	75855710	rs1463485	ENSG00000188878	ENST00000586717	FBF1	75854929	75856362	HMC3_activated_22757	openGene2openGene	SLE
neural	Microglia_act	rs149010539	chr3	49673997	chr3:49711430	ENSG00000173402	ENST00000466701	DAG1	49673452	49674478	HMC3_activated_35033	openGene2openGene	CRO
neural	Microglia_act	rs2017445	chr12	56041720	rs705705	ENSG00000258056	ENST00000552576	CD63-AS1	56041512	56042275	HMC3_activated_12380	openGene2openGene	VIT
neural	Microglia_act	rs766751473	chr5	132389637	rs11748193	ENSG00000197536	ENST00000461203	IRF1-AS1	132389552	132390174	HMC3_activated_44405	openGene2openGene	T1D
neural	Microglia_act	rs112006329	chr11	575800	rs34793529	ENSG00000142082	ENST00000525237	SIRT3	575343	576747	HMC3_activated_7822	openGene2openGene	SLE
neural	Microglia_act	rs1701704	chr12	56041628	rs705704	ENSG00000182796	ENST00000637783	TMEM198B	56041512	56042275	HMC3_activated_12380	openGene2openGene	T1D
neural	Microglia_act	rs12421615	chr11	64284975	rs2510066	ENSG00000149743	ENST00000541928	TRPT1	64284260	64285978	HMC3_activated_9239	openGene2openGene	VIT
neural	Microglia_act	rs1217382	chr1	113905292	rs971173	ENSG00000118655	ENST00000648795	DCLRE1B	113904420	113905791	HMC3_activated_2590	openGene2openGene	CRO
neural	Microglia_act	rs3883338	chr17	42387807	rs3736164	ENSG00000168610	ENST00000678827	STAT3	42387739	42389042	HMC3_activated_21787	openGene2openGene	IBD
neural	Microglia_act	rs36014129	chr6	26189128	rs13204572	ENSG00000282988	ENST00000650491	ENSG00000282988	26188705	26189370	HMC3_activated_46815	openGene2openGene	SLE
neural	Microglia_act	rs36014129	chr6	26199675	rs34961555	ENSG00000273983	ENST00000614378	H3C8	26198831	26199929	HMC3_activated_46818	openGene2openGene	SLE
neural	Microglia_act	rs12551834	chr9	128818208	rs77144778	ENSG00000095321	ENST00000415948	CRAT	128818194	128819181	HMC3_activated_57629	openGene2openGene	ALG
neural	Microglia_act	rs3197999	chr3	48685869	rs6792510	ENSG00000213689	ENST00000456089	TREX1	48685603	48686559	HMC3_activated_35003	openGene2openGene	IBD
neural	Microglia_act	rs1569723	chr20	46118343	rs1883832	ENSG00000124140	ENST00000413737	SLC12A5	46117819	46119202	HMC3_activated_31844	openGene2openGene	GD
neural	Microglia_act	rs12232003	chr12	53180847	rs59218377	ENSG00000123349	ENST00000552742	PFDN5	53179969	53181478	HMC3_activated_12277	openGene2openGene	T1D
neural	Microglia_act	rs12232003	chr12	53180847	rs59218377	ENSG00000123349	ENST00000677712	PFDN5	53179969	53181478	HMC3_activated_12277	openGene2openGene	T1D
neural	Microglia_act	rs3883338	chr17	42387807	rs3736164	ENSG00000168610	ENST00000678674	STAT3	42387739	42389042	HMC3_activated_21787	openGene2openGene	IBD
neural	Microglia_act	rs9926533	chr16	31074149	rs2303222	ENSG00000103496	ENST00000394998	STX4	31074129	31074792	HMC3_activated_19867	openGene2openGene	SLE
neural	Microglia_act	rs3197999	chr3	48685869	rs6792510	ENSG00000213689	ENST00000492235	TREX1	48685603	48686559	HMC3_activated_35003	openGene2openGene	IBD
neural	Microglia_act	rs12551834	chr9	128818208	rs77144778	ENSG00000095321	ENST00000681689	CRAT	128818194	128819181	HMC3_activated_57629	openGene2openGene	ALG
neural	Microglia_act	rs12232003	chr12	53180847	rs59218377	ENSG00000123349	ENST00000334478	PFDN5	53179969	53181478	HMC3_activated_12277	openGene2openGene	T1D
neural	Microglia_act	rs10876864	chr12	56042145	rs1131017	ENSG00000065357	ENST00000551156	DGKA	56041512	56042275	HMC3_activated_12380	openGene2openGene	ALG
neural	Microglia_act	rs773125	chr12	56042145	rs1131017	ENSG00000123411	ENST00000552689	IKZF4	56041512	56042275	HMC3_activated_12380	openGene2openGene	RA
neural	Microglia_act	rs1048990	chr14	35122110	rs28365850	ENSG00000258704	ENST00000686298	SRP54-AS1	35121597	35123042	HMC3_activated_15702	openGene2openGene	ALG
neural	Microglia_act	rs7187776	chr16	28863801	rs7198606	ENSG00000168488	ENST00000382686	ATXN2L	28863191	28864269	HMC3_activated_19782	openGene2openGene	T1D
neural	Microglia_act	rs9926533	chr16	31074149	rs2303222	ENSG00000103496	ENST00000460668	STX4	31074129	31074792	HMC3_activated_19867	openGene2openGene	SLE
neural	Microglia_act	rs13018977	chr2	241316415	rs13006939	ENSG00000122085	ENST00000464344	MTERF4	241314854	241316652	HMC3_activated_30650	openGene2openGene	T1D
neural	Microglia_act	rs1860545	chr12	6341779	rs767455	ENSG00000111319	ENST00000542436	SCNN1A	6341744	6342192	HMC3_activated_11250	openGene2openGene	AS
neural	Microglia_act	rs1701704	chr12	56041628	rs705704	ENSG00000123353	ENST00000243045	ORMDL2	56041512	56042275	HMC3_activated_12380	openGene2openGene	T1D
neural	Microglia_act	rs12128789	chr1	212700215	rs3754482	ENSG00000203705	ENST00000532324	TATDN3	212699051	212700948	HMC3_activated_4450	openGene2openGene	T1D
neural	Microglia_act	rs4809219	chr20	63740795	rs6062510	ENSG00000130589	ENST00000467148	HELZ2	63740149	63741376	HMC3_activated_32433	openGene2openGene	ECZ
neural	Microglia_act	rs12551834	chr9	128818208	rs77144778	ENSG00000095321	ENST00000681118	CRAT	128818194	128819181	HMC3_activated_57629	openGene2openGene	ALG
neural	Microglia_act	rs1048990	chr14	35122110	rs28365850	ENSG00000100883	ENST00000216774	SRP54	35121597	35123042	HMC3_activated_15702	openGene2openGene	ALG
neural	Microglia_act	rs6012953	chr20	50580065	rs718053	ENSG00000231742	ENST00000668708	LINC01273	50580011	50580257	HMC3_activated_32038	openGene2openGene	VIT
neural	Microglia_act	rs1701704	chr12	56041628	rs705704	ENSG00000182796	ENST00000636790	TMEM198B	56041512	56042275	HMC3_activated_12380	openGene2openGene	T1D
neural	Microglia_act	rs10876864	chr12	56042145	rs1131017	ENSG00000065357	ENST00000547015	DGKA	56041512	56042275	HMC3_activated_12380	openGene2openGene	ALG
neural	Microglia_act	rs28449958	chr16	28864161	rs7193733	ENSG00000188603	ENST00000565688	CLN3	28863191	28864269	HMC3_activated_19782	openGene2openGene	IBD
neural	Microglia_act	rs2066819	chr12	56334353	rs79824801	ENSG00000257303	ENST00000660360	CNPY2-AS1	56333609	56334469	HMC3_activated_12402	openGene2openGene	PSO
neural	Microglia_act	rs12421615	chr11	64284975	rs2510066	ENSG00000149743	ENST00000536158	TRPT1	64284260	64285978	HMC3_activated_9239	openGene2openGene	VIT
neural	Microglia_act	rs1701704	chr12	55996852	rs705702	ENSG00000135404	ENST00000257857	CD63	55996795	55997776	HMC3_activated_12378	openGene2openGene	T1D
neural	Microglia_act	rs3883338	chr17	42387807	rs3736164	ENSG00000168610	ENST00000677152	STAT3	42387739	42389042	HMC3_activated_21787	openGene2openGene	IBD
neural	Microglia_act	rs766751473	chr5	132389637	rs11748193	ENSG00000197536	ENST00000378953	IRF1-AS1	132389552	132390174	HMC3_activated_44405	openGene2openGene	T1D
neural	Microglia_act	rs1701704	chr12	56041628	rs705704	ENSG00000182796	ENST00000636659	TMEM198B	56041512	56042275	HMC3_activated_12380	openGene2openGene	T1D
neural	Microglia_act	rs694739	chr11	64284975	rs2510066	ENSG00000149743	ENST00000544286	TRPT1	64284260	64285978	HMC3_activated_9239	openGene2openGene	MS
neural	Microglia_act	rs1048990	chr14	35122110	rs28365850	ENSG00000258704	ENST00000556705	SRP54-AS1	35121597	35123042	HMC3_activated_15702	openGene2openGene	ALG
neural	Microglia_act	rs1048990	chr14	35122110	rs28365850	ENSG00000258704	ENST00000686430	SRP54-AS1	35121597	35123042	HMC3_activated_15702	openGene2openGene	ALG
neural	Microglia_act	rs12232003	chr12	53180847	rs59218377	ENSG00000123349	ENST00000552341	PFDN5	53179969	53181478	HMC3_activated_12277	openGene2openGene	T1D
neural	Microglia_act	rs10876864	chr12	56042145	rs1131017	ENSG00000258345	ENST00000550840	ENSG00000258345	56041512	56042275	HMC3_activated_12380	openGene2openGene	ALG
neural	Microglia_act	rs11590283	chr1	1308516	rs61766198	ENSG00000160087	ENST00000347370	UBE2J2	1307839	1308739	HMC3_activated_28	openGene2openGene	SLE
neural	Microglia_act	rs766751473	chr5	132457594	rs4705950	ENSG00000197536	ENST00000461203	IRF1-AS1	132457406	132458116	HMC3_activated_44414	ocr2openGene	T1D
neural	Microglia_act	rs12232003	chr12	53180847	rs59218377	ENSG00000123349	ENST00000550880	PFDN5	53179969	53181478	HMC3_activated_12277	openGene2openGene	T1D
neural	Microglia_act	rs1701704	chr12	55996852	rs705702	ENSG00000123411	ENST00000550860	IKZF4	55996795	55997776	HMC3_activated_12378	openGene2openGene	T1D
neural	Microglia_act	rs13018977	chr2	241316415	rs13006939	ENSG00000122085	ENST00000455202	MTERF4	241314854	241316652	HMC3_activated_30650	openGene2openGene	T1D
neural	Microglia_act	rs13018977	chr2	241316415	rs13006939	ENSG00000122085	ENST00000407095	MTERF4	241314854	241316652	HMC3_activated_30650	openGene2openGene	T1D
neural	Microglia_act	rs694739	chr11	64285685	rs887314	ENSG00000149743	ENST00000546133	TRPT1	64284260	64285978	HMC3_activated_9239	openGene2openGene	MS
neural	Microglia_act	rs12551834	chr9	128818208	rs77144778	ENSG00000095321	ENST00000455830	CRAT	128818194	128819181	HMC3_activated_57629	openGene2openGene	ALG
neural	Microglia_act	rs11590283	chr1	1308516	rs61766198	ENSG00000160087	ENST00000477894	UBE2J2	1307839	1308739	HMC3_activated_28	openGene2openGene	SLE
neural	Microglia_act	rs36016881	chr1	7961850	rs200968609	ENSG00000049246	ENST00000473653	PER3	7961090	7962221	HMC3_activated_188	openGene2openGene	IBD
neural	Microglia_act	rs11246217	chr11	575800	rs34793529	ENSG00000177030	ENST00000529727	DEAF1	575343	576747	HMC3_activated_7822	openGene2openGene	SLE
neural	Microglia_act	rs149010539	chr3	49673997	chr3:49711430	ENSG00000173402	ENST00000452060	DAG1	49673452	49674478	HMC3_activated_35033	openGene2openGene	CRO
neural	Microglia_act	rs12128789	chr1	212699510	rs73079851	ENSG00000203705	ENST00000530441	TATDN3	212699051	212700948	HMC3_activated_4450	openGene2openGene	T1D
neural	Microglia_act	rs11246217	chr11	575408	rs56333810	ENSG00000185507	ENST00000525750	IRF7	575343	576747	HMC3_activated_7822	openGene2openGene	SLE
neural	Microglia_act	rs36016881	chr1	7961913	rs35675666	ENSG00000049246	ENST00000473653	PER3	7961090	7962221	HMC3_activated_188	openGene2openGene	IBD
neural	Microglia_act	rs7187776	chr16	28863801	rs7198606	ENSG00000261832	ENST00000637376	ENSG00000261832	28863191	28864269	HMC3_activated_19782	openGene2openGene	T1D
neural	Microglia_act	rs12128789	chr1	212699732	rs2202683	ENSG00000203705	ENST00000366974	TATDN3	212699051	212700948	HMC3_activated_4450	openGene2openGene	T1D
neural	Microglia_act	rs10876864	chr12	56042145	rs1131017	ENSG00000065357	ENST00000547358	DGKA	56041512	56042275	HMC3_activated_12380	openGene2openGene	ALG
neural	Microglia_act	rs2066819	chr12	56333921	rs80317430	ENSG00000257303	ENST00000549860	CNPY2-AS1	56333609	56334469	HMC3_activated_12402	openGene2openGene	PSO
neural	Microglia_act	rs12421615	chr11	64285685	rs887314	ENSG00000149743	ENST00000546089	TRPT1	64284260	64285978	HMC3_activated_9239	openGene2openGene	VIT
neural	Microglia_act	rs12421615	chr11	64285685	rs887314	ENSG00000168066	ENST00000377387	SF1	64284260	64285978	HMC3_activated_9239	openGene2openGene	VIT
neural	Microglia_act	rs10876864	chr12	56042145	rs1131017	ENSG00000170515	ENST00000303305	PA2G4	56041512	56042275	HMC3_activated_12380	openGene2openGene	ALG
neural	Microglia_act	rs1701704	chr12	56041628	rs705704	ENSG00000182796	ENST00000637092	TMEM198B	56041512	56042275	HMC3_activated_12380	openGene2openGene	T1D
neural	Microglia_act	rs13018977	chr2	241316415	rs13006939	ENSG00000168385	ENST00000441533	SEPTIN2	241314854	241316652	HMC3_activated_30650	openGene2openGene	T1D
neural	Microglia_act	rs3883338	chr17	42387807	rs3736164	ENSG00000168610	ENST00000678905	STAT3	42387739	42389042	HMC3_activated_21787	openGene2openGene	IBD
neural	Microglia_act	rs3197999	chr3	48685869	rs6792510	ENSG00000213689	ENST00000635452	TREX1	48685603	48686559	HMC3_activated_35003	openGene2openGene	IBD
neural	Microglia_act	rs1701704	chr12	56041628	rs705704	ENSG00000139531	ENST00000551698	SUOX	56041512	56042275	HMC3_activated_12380	openGene2openGene	T1D
neural	Microglia_act	rs3883338	chr17	42387807	rs3736164	ENSG00000168610	ENST00000678529	STAT3	42387739	42389042	HMC3_activated_21787	openGene2openGene	IBD
neural	Microglia_act	rs766751473	chr5	132295159	rs35260072	ENSG00000131437	ENST00000618515	KIF3A	132293210	132295180	HMC3_activated_44398	openGene2openGene	T1D
neural	Microglia_act	rs12232003	chr12	53180847	rs59218377	ENSG00000123349	ENST00000547228	PFDN5	53179969	53181478	HMC3_activated_12277	openGene2openGene	T1D
neural	Microglia_act	rs4976646	chr5	177363161	rs67111717	ENSG00000246334	ENST00000511565	PRR7-AS1	177362937	177363456	HMC3_activated_45834	ocr2openGene	MS
neural	Microglia_act	rs773125	chr12	56042145	rs1131017	ENSG00000065357	ENST00000547015	DGKA	56041512	56042275	HMC3_activated_12380	openGene2openGene	RA
neural	Microglia_act	rs773125	chr12	56042145	rs1131017	ENSG00000065357	ENST00000553084	DGKA	56041512	56042275	HMC3_activated_12380	openGene2openGene	RA
neural	Microglia_act	rs2017445	chr12	56041628	rs705704	ENSG00000065357	ENST00000551585	DGKA	56041512	56042275	HMC3_activated_12380	openGene2openGene	VIT
neural	Microglia_act	rs9926533	chr16	31074149	rs2303222	ENSG00000103496	ENST00000566353	STX4	31074129	31074792	HMC3_activated_19867	openGene2openGene	SLE
neural	Microglia_act	rs3883338	chr17	42387807	rs3736164	ENSG00000168610	ENST00000678108	STAT3	42387739	42389042	HMC3_activated_21787	openGene2openGene	IBD
neural	Microglia_act	rs63406760	chr12	123233754	rs1727332	ENSG00000130921	ENST00000546132	MTRFR	123232485	123233884	HMC3_activated_14000	openGene2openGene	ALG
neural	Microglia_act	rs4809219	chr20	63741353	rs4809221	ENSG00000101246	ENST00000612157	ARFRP1	63740149	63741376	HMC3_activated_32433	openGene2openGene	ECZ
neural	Microglia_act	rs1569723	chr20	46118343	rs1883832	ENSG00000124140	ENST00000428198	SLC12A5	46117819	46119202	HMC3_activated_31844	openGene2openGene	GD
neural	Microglia_act	rs12551834	chr9	128818208	rs77144778	ENSG00000095321	ENST00000681911	CRAT	128818194	128819181	HMC3_activated_57629	openGene2openGene	ALG
neural	Microglia_act	rs1048990	chr14	35122110	rs28365850	ENSG00000258704	ENST00000690001	SRP54-AS1	35121597	35123042	HMC3_activated_15702	openGene2openGene	ALG
neural	Microglia_act	rs10876864	chr12	56042145	rs1131017	ENSG00000182796	ENST00000637951	TMEM198B	56041512	56042275	HMC3_activated_12380	openGene2openGene	ALG
neural	Microglia_act	rs9926533	chr16	31074149	rs2303222	ENSG00000103496	ENST00000461455	STX4	31074129	31074792	HMC3_activated_19867	openGene2openGene	SLE
neural	Microglia_act	rs3883338	chr17	42387807	rs3736164	ENSG00000168610	ENST00000678048	STAT3	42387739	42389042	HMC3_activated_21787	openGene2openGene	IBD
neural	Microglia_act	rs11246217	chr11	575408	rs56333810	ENSG00000185507	ENST00000531912	IRF7	575343	576747	HMC3_activated_7822	openGene2openGene	SLE
neural	Microglia_act	rs10876864	chr12	56007301	rs10876864	ENSG00000139531	ENST00000552813	SUOX	56007227	56008104	HMC3_activated_12379	openGene2openGene	ALG
neural	Microglia_act	rs1701704	chr12	55996852	rs705702	ENSG00000123411	ENST00000262032	IKZF4	55996795	55997776	HMC3_activated_12378	openGene2openGene	T1D
neural	Microglia_act	rs7187776	chr16	28863226	rs62037367	ENSG00000261832	ENST00000637299	ENSG00000261832	28863191	28864269	HMC3_activated_19782	openGene2openGene	T1D
neural	Microglia_act	rs12128789	chr1	212699754	rs2202682	ENSG00000203705	ENST00000366974	TATDN3	212699051	212700948	HMC3_activated_4450	openGene2openGene	T1D
neural	Microglia_act	rs1463485	chr17	75855710	rs1463485	ENSG00000188878	ENST00000585990	FBF1	75854929	75856362	HMC3_activated_22757	openGene2openGene	SLE
neural	Microglia_act	rs60131261	chr6	30061023	rs9295829	ENSG00000204681	ENST00000377034	GABBR1	30060719	30062024	HMC3_activated_47016	openGene2openGene	VIT
neural	Microglia_act	rs663743	chr11	64285685	rs887314	ENSG00000133315	ENST00000538595	MACROD1	64284260	64285978	HMC3_activated_9239	openGene2openGene	T1D
neural	Microglia_act	rs4810485	chr20	46118343	rs1883832	ENSG00000124140	ENST00000626701	SLC12A5	46117819	46119202	HMC3_activated_31844	openGene2openGene	SLE
neural	Microglia_act	rs2038255	chr14	35122110	rs28365850	ENSG00000100906	ENST00000555371	NFKBIA	35121597	35123042	HMC3_activated_15702	openGene2openGene	ECZ
neural	Microglia_act	rs63406760	chr12	123233754	rs1727332	ENSG00000130921	ENST00000536130	MTRFR	123232485	123233884	HMC3_activated_14000	openGene2openGene	ALG
neural	Microglia_act	rs12445568	chr16	31033576	rs12445650	ENSG00000167395	ENST00000564189	ZNF646	31032743	31034448	HMC3_activated_19864	openGene2openGene	PSO
neural	Microglia_act	rs766751473	chr5	132389637	rs11748193	ENSG00000164404	ENST00000687138	GDF9	132389552	132390174	HMC3_activated_44405	openGene2openGene	T1D
neural	Microglia_act	rs12445568	chr16	31033362	rs58726213	ENSG00000167395	ENST00000564189	ZNF646	31032743	31034448	HMC3_activated_19864	openGene2openGene	PSO
neural	Microglia_act	rs12232003	chr12	53180847	rs59218377	ENSG00000123349	ENST00000552548	PFDN5	53179969	53181478	HMC3_activated_12277	openGene2openGene	T1D
neural	Microglia_act	rs12232003	chr12	53180847	rs59218377	ENSG00000123349	ENST00000678284	PFDN5	53179969	53181478	HMC3_activated_12277	openGene2openGene	T1D
neural	Microglia_act	rs1463485	chr17	75855710	rs1463485	ENSG00000188878	ENST00000586631	FBF1	75854929	75856362	HMC3_activated_22757	openGene2openGene	SLE
neural	Microglia_act	rs10883723	chr10	102503918	rs3818470	ENSG00000107862	ENST00000679238	GBF1	102503668	102504200	HMC3_activated_7127	openGene2openGene	ALG
neural	Microglia_act	rs10883723	chr10	102502871	rs2296590	ENSG00000286575	ENST00000652934	ENSG00000286575	102501930	102503144	HMC3_activated_7126	openGene2openGene	ALG
neural	Microglia_act	rs2066819	chr12	56267121	rs60542959	ENSG00000196465	ENST00000551834	MYL6B	56266660	56267557	HMC3_activated_12399	openGene2openGene	PSO
neural	Microglia_act	rs12128789	chr1	212699754	rs2202682	ENSG00000203705	ENST00000530441	TATDN3	212699051	212700948	HMC3_activated_4450	openGene2openGene	T1D
neural	Microglia_act	rs1701704	chr12	56041628	rs705704	ENSG00000257390	ENST00000546837	ENSG00000257390	56041512	56042275	HMC3_activated_12380	openGene2openGene	T1D
neural	Microglia_act	rs2066819	chr12	56267121	rs60542959	ENSG00000196465	ENST00000405661	MYL6B	56266660	56267557	HMC3_activated_12399	openGene2openGene	PSO
neural	Microglia_act	rs2017445	chr12	56041720	rs705705	ENSG00000065357	ENST00000552903	DGKA	56041512	56042275	HMC3_activated_12380	openGene2openGene	VIT
neural	Microglia_act	rs773125	chr12	56042145	rs1131017	ENSG00000123411	ENST00000550860	IKZF4	56041512	56042275	HMC3_activated_12380	openGene2openGene	RA
neural	Microglia_act	rs12232003	chr12	53180847	rs59218377	ENSG00000123349	ENST00000351500	PFDN5	53179969	53181478	HMC3_activated_12277	openGene2openGene	T1D
neural	Microglia_act	rs5758343	chr22	41448782	rs202657	ENSG00000100412	ENST00000679320	ACO2	41448247	41448787	HMC3_activated_33748	openGene2openGene	ALG
neural	Microglia_act	rs5758343	chr22	41381909	rs2234059	ENSG00000100412	ENST00000677698	ACO2	41380927	41382371	HMC3_activated_33742	openGene2openGene	ALG
neural	Microglia_act	rs112006329	chr11	575408	rs56333810	ENSG00000185507	ENST00000531912	IRF7	575343	576747	HMC3_activated_7822	openGene2openGene	SLE
neural	Microglia_act	rs12421615	chr11	64285685	rs887314	ENSG00000149743	ENST00000317459	TRPT1	64284260	64285978	HMC3_activated_9239	openGene2openGene	VIT
neural	Microglia_act	rs694739	chr11	64285685	rs887314	ENSG00000149743	ENST00000541928	TRPT1	64284260	64285978	HMC3_activated_9239	openGene2openGene	MS
neural	Microglia_act	rs12551834	chr9	128818208	rs77144778	ENSG00000095321	ENST00000679716	CRAT	128818194	128819181	HMC3_activated_57629	openGene2openGene	ALG
neural	Microglia_act	rs10876864	chr12	56042145	rs1131017	ENSG00000065357	ENST00000551615	DGKA	56041512	56042275	HMC3_activated_12380	openGene2openGene	ALG
neural	Microglia_act	rs2256814	chr20	63740688	rs1741708	ENSG00000101150	ENST00000615907	TPD52L2	63740149	63741376	HMC3_activated_32433	openGene2openGene	MS
neural	Microglia_act	rs2256814	chr20	63740688	rs1741708	ENSG00000101150	ENST00000346249	TPD52L2	63740149	63741376	HMC3_activated_32433	openGene2openGene	MS
neural	Microglia_act	rs1463485	chr17	75855927	rs936394	ENSG00000188878	ENST00000586717	FBF1	75854929	75856362	HMC3_activated_22757	openGene2openGene	SLE
neural	Microglia_act	rs766751473	chr5	132389637	rs11748193	ENSG00000197536	ENST00000378947	IRF1-AS1	132389552	132390174	HMC3_activated_44405	openGene2openGene	T1D
neural	Microglia_act	rs36014129	chr6	26189128	rs13204572	ENSG00000218690	ENST00000635537	H2AC10P	26188705	26189370	HMC3_activated_46815	openGene2openGene	SLE
neural	Microglia_act	rs12421615	chr11	64284975	rs2510066	ENSG00000149743	ENST00000544286	TRPT1	64284260	64285978	HMC3_activated_9239	openGene2openGene	VIT
neural	Microglia_act	rs10876864	chr12	56080024	rs7297175	ENSG00000170515	ENST00000550166	PA2G4	56078974	56080532	HMC3_activated_12384	openGene2openGene	ALG
neural	Microglia_act	rs663743	chr11	64284975	rs2510066	ENSG00000133315	ENST00000538595	MACROD1	64284260	64285978	HMC3_activated_9239	openGene2openGene	T1D
neural	Microglia_act	rs10876864	chr12	56042145	rs1131017	ENSG00000170515	ENST00000553057	PA2G4	56041512	56042275	HMC3_activated_12380	openGene2openGene	ALG
neural	Microglia_act	rs1701704	chr12	56041628	rs705704	ENSG00000182796	ENST00000482378	TMEM198B	56041512	56042275	HMC3_activated_12380	openGene2openGene	T1D
neural	Microglia_act	rs3883338	chr17	42387807	rs3736164	ENSG00000168610	ENST00000677603	STAT3	42387739	42389042	HMC3_activated_21787	openGene2openGene	IBD
neural	Microglia_act	rs766751473	chr5	132389637	rs11748193	ENSG00000197536	ENST00000612967	IRF1-AS1	132389552	132390174	HMC3_activated_44405	openGene2openGene	T1D
neural	Microglia_act	rs1463485	chr17	75856326	rs112700585	ENSG00000132478	ENST00000586527	UNK	75854929	75856362	HMC3_activated_22757	openGene2openGene	SLE
neural	Microglia_act	rs78865465	chr12	55974117	rs75639074	ENSG00000123353	ENST00000548974	ORMDL2	55973376	55974552	HMC3_activated_12377	openGene2openGene	T1D
neural	Microglia_act	rs1463485	chr17	75855927	rs936394	ENSG00000132478	ENST00000586527	UNK	75854929	75856362	HMC3_activated_22757	openGene2openGene	SLE
neural	Microglia_act	rs2066819	chr12	56267121	rs60542959	ENSG00000196465	ENST00000696000	MYL6B	56266660	56267557	HMC3_activated_12399	openGene2openGene	PSO
neural	Microglia_act	rs12128789	chr1	212700089	rs2221593	ENSG00000203705	ENST00000530441	TATDN3	212699051	212700948	HMC3_activated_4450	openGene2openGene	T1D
neural	Microglia_act	rs1048990	chr14	35122110	rs28365850	ENSG00000258704	ENST00000636540	SRP54-AS1	35121597	35123042	HMC3_activated_15702	openGene2openGene	ALG
neural	Microglia_act	rs1701704	chr12	56041628	rs705704	ENSG00000139531	ENST00000356124	SUOX	56041512	56042275	HMC3_activated_12380	openGene2openGene	T1D
neural	Microglia_act	rs2542162	chr18	12884344	rs2292759	ENSG00000128789	ENST00000590217	PSMG2	12883388	12884578	HMC3_activated_23225	openGene2openGene	T1D
neural	Microglia_act	rs1701704	chr12	55996852	rs705702	ENSG00000139531	ENST00000546833	SUOX	55996795	55997776	HMC3_activated_12378	openGene2openGene	T1D
neural	Microglia_act	rs4690229	chr4	973551	rs113075206	ENSG00000178950	ENST00000512325	GAK	972658	974174	HMC3_activated_38469	openGene2openGene	SLE
neural	Microglia_act	rs28449958	chr16	28822933	rs201131521	ENSG00000178188	ENST00000618521	SH2B1	28822507	28824570	HMC3_activated_19780	openGene2openGene	IBD
neural	Microglia_act	rs12128789	chr1	212699754	rs2202682	ENSG00000203705	ENST00000532324	TATDN3	212699051	212700948	HMC3_activated_4450	openGene2openGene	T1D
neural	Microglia_act	rs12128789	chr1	212700089	rs2221593	ENSG00000203705	ENST00000526641	TATDN3	212699051	212700948	HMC3_activated_4450	openGene2openGene	T1D
neural	Microglia_act	rs12421615	chr11	64284975	rs2510066	ENSG00000149743	ENST00000539436	TRPT1	64284260	64285978	HMC3_activated_9239	openGene2openGene	VIT
neural	Microglia_act	rs12232003	chr12	53180847	rs59218377	ENSG00000123349	ENST00000549995	PFDN5	53179969	53181478	HMC3_activated_12277	openGene2openGene	T1D
neural	Microglia_act	rs36014129	chr6	26021644	rs41266779	ENSG00000272462	ENST00000658335	ENSG00000272462	26021043	26022048	HMC3_activated_46799	openGene2openGene	SLE
neural	Microglia_act	rs10876864	chr12	56042145	rs1131017	ENSG00000065357	ENST00000549323	DGKA	56041512	56042275	HMC3_activated_12380	openGene2openGene	ALG
neural	Microglia_act	rs12232003	chr12	53180847	rs59218377	ENSG00000123349	ENST00000677326	PFDN5	53179969	53181478	HMC3_activated_12277	openGene2openGene	T1D
neural	Microglia_act	rs10876864	chr12	56042145	rs1131017	ENSG00000065357	ENST00000394147	DGKA	56041512	56042275	HMC3_activated_12380	openGene2openGene	ALG
neural	Microglia_act	rs10876864	chr12	56042145	rs1131017	ENSG00000065357	ENST00000555090	DGKA	56041512	56042275	HMC3_activated_12380	openGene2openGene	ALG
neural	Microglia_act	rs10947428	chr6	33772183	rs57458255	ENSG00000124493	ENST00000538487	GRM4	33770921	33772270	HMC3_activated_47216	ocr2openGene	ALG
neural	Microglia_act	rs10876864	chr12	56042145	rs1131017	ENSG00000139613	ENST00000550164	SMARCC2	56041512	56042275	HMC3_activated_12380	openGene2openGene	ALG
neural	Microglia_act	rs740474	chr5	141636721	rs1421896	ENSG00000146001	ENST00000526308	PCDHB18P	141636258	141637684	HMC3_activated_44779	openGene2openGene	ALG
neural	Microglia_act	rs28449958	chr16	28864161	rs7193733	ENSG00000188603	ENST00000359984	CLN3	28863191	28864269	HMC3_activated_19782	openGene2openGene	IBD
neural	Microglia_act	rs10876864	chr12	56042145	rs1131017	ENSG00000170515	ENST00000552766	PA2G4	56041512	56042275	HMC3_activated_12380	openGene2openGene	ALG
neural	Microglia_act	rs766751473	chr5	132295159	rs35260072	ENSG00000233006	ENST00000666504	MIR3936HG	132293210	132295180	HMC3_activated_44398	openGene2openGene	T1D
neural	Microglia_act	rs694739	chr11	64284975	rs2510066	ENSG00000149743	ENST00000394547	TRPT1	64284260	64285978	HMC3_activated_9239	openGene2openGene	MS
neural	Microglia_act	rs12445568	chr16	31033362	rs58726213	ENSG00000167395	ENST00000428260	ZNF646	31032743	31034448	HMC3_activated_19864	openGene2openGene	PSO
neural	Microglia_act	rs574384	chr1	35641909	rs676614	ENSG00000142687	ENST00000325722	KIAA0319L	35641103	35642243	HMC3_activated_982	openGene2openGene	T1D
neural	Microglia_act	rs11246217	chr11	575800	rs34793529	ENSG00000177595	ENST00000524486	PIDD1	575343	576747	HMC3_activated_7822	openGene2openGene	SLE
neural	Microglia_act	rs8042861	chr15	90529758	rs113942266	ENSG00000259736	ENST00000559531	CRTC3-AS1	90529249	90531104	HMC3_activated_18939	openGene2openGene	MS
neural	Microglia_act	rs773125	chr12	56042145	rs1131017	ENSG00000065357	ENST00000555090	DGKA	56041512	56042275	HMC3_activated_12380	openGene2openGene	RA
neural	Microglia_act	rs2066819	chr12	56359090	rs57870697	ENSG00000135517	ENST00000648442	MIP	56358943	56359195	HMC3_activated_12404	openGene2openGene	PSO
neural	Microglia_act	rs78865465	chr12	55974117	rs75639074	ENSG00000123353	ENST00000550836	ORMDL2	55973376	55974552	HMC3_activated_12377	openGene2openGene	T1D
neural	Microglia_act	rs17849502	chr1	183471396	rs41272536	ENSG00000143344	ENST00000304685	RGL1	183471025	183472609	HMC3_activated_3732	openGene2openGene	SLE
neural	Microglia_act	rs149010539	chr3	49673997	chr3:49711430	ENSG00000226913	ENST00000421598	BSN-DT	49673452	49674478	HMC3_activated_35033	openGene2openGene	CRO
neural	Microglia_act	rs766751473	chr5	132389637	rs11748193	ENSG00000164404	ENST00000687214	GDF9	132389552	132390174	HMC3_activated_44405	openGene2openGene	T1D
neural	Microglia_act	rs78865465	chr12	55974117	rs75639074	ENSG00000123353	ENST00000546645	ORMDL2	55973376	55974552	HMC3_activated_12377	openGene2openGene	T1D
neural	Microglia_act	rs28449958	chr16	28822933	rs201131521	ENSG00000196296	ENST00000536376	ATP2A1	28822507	28824570	HMC3_activated_19780	openGene2openGene	IBD
neural	Microglia_act	rs10883723	chr10	102503918	rs3818470	ENSG00000107862	ENST00000678476	GBF1	102503668	102504200	HMC3_activated_7127	openGene2openGene	ALG
neural	Microglia_act	rs3197999	chr3	49358324	rs1800668	ENSG00000178467	ENST00000475629	P4HTM	49357732	49359110	HMC3_activated_35021	openGene2openGene	IBD
neural	Microglia_act	rs28449958	chr16	28880144	rs8055138	ENSG00000261766	ENST00000567731	ENSG00000261766	28879619	28880173	HMC3_activated_19783	openGene2openGene	IBD
neural	Microglia_act	rs9926533	chr16	31074149	rs2303222	ENSG00000103496	ENST00000487411	STX4	31074129	31074792	HMC3_activated_19867	openGene2openGene	SLE
neural	Microglia_act	rs3883338	chr17	42387807	rs3736164	ENSG00000168610	ENST00000678445	STAT3	42387739	42389042	HMC3_activated_21787	openGene2openGene	IBD
neural	Microglia_act	rs1701704	chr12	56041628	rs705704	ENSG00000123411	ENST00000550860	IKZF4	56041512	56042275	HMC3_activated_12380	openGene2openGene	T1D
neural	Microglia_act	rs36014129	chr6	26021644	rs41266779	ENSG00000272462	ENST00000606723	ENSG00000272462	26021043	26022048	HMC3_activated_46799	openGene2openGene	SLE
neural	Microglia_act	rs12551834	chr9	128818208	rs77144778	ENSG00000095321	ENST00000318080	CRAT	128818194	128819181	HMC3_activated_57629	openGene2openGene	ALG
neural	Microglia_act	rs112006329	chr11	575800	rs34793529	ENSG00000177030	ENST00000525626	DEAF1	575343	576747	HMC3_activated_7822	openGene2openGene	SLE
neural	Microglia_act	rs740474	chr5	141636721	rs1421896	ENSG00000146001	ENST00000622990	PCDHB18P	141636258	141637684	HMC3_activated_44779	openGene2openGene	ALG
neural	Microglia_act	rs63406760	chr12	123364549	rs7485502	ENSG00000111328	ENST00000261692	CDK2AP1	123364395	123365981	HMC3_activated_14002	openGene2openGene	ALG
neural	Microglia_act	rs1217382	chr1	113905292	rs971173	ENSG00000118655	ENST00000466480	DCLRE1B	113904420	113905791	HMC3_activated_2590	openGene2openGene	CRO
neural	Microglia_act	rs12421615	chr11	64284975	rs2510066	ENSG00000149743	ENST00000545812	TRPT1	64284260	64285978	HMC3_activated_9239	openGene2openGene	VIT
neural	Microglia_act	rs36014129	chr6	26021644	rs41266779	ENSG00000218690	ENST00000362070	H2AC10P	26021043	26022048	HMC3_activated_46799	openGene2openGene	SLE
neural	Microglia_act	rs2066819	chr12	56334216	rs2371494	ENSG00000135469	ENST00000551566	COQ10A	56333609	56334469	HMC3_activated_12402	openGene2openGene	PSO
neural	Microglia_act	rs694739	chr11	64285685	rs887314	ENSG00000149743	ENST00000544286	TRPT1	64284260	64285978	HMC3_activated_9239	openGene2openGene	MS
neural	Microglia_act	rs12232003	chr12	53180847	rs59218377	ENSG00000123349	ENST00000553171	PFDN5	53179969	53181478	HMC3_activated_12277	openGene2openGene	T1D
neural	Microglia_act	rs4809219	chr20	63740795	rs6062510	ENSG00000101246	ENST00000618568	ARFRP1	63740149	63741376	HMC3_activated_32433	openGene2openGene	ECZ
neural	Microglia_act	rs2066819	chr12	56267121	rs60542959	ENSG00000196465	ENST00000696001	MYL6B	56266660	56267557	HMC3_activated_12399	openGene2openGene	PSO
neural	Microglia_act	rs13018977	chr2	241316415	rs13006939	ENSG00000168385	ENST00000473479	SEPTIN2	241314854	241316652	HMC3_activated_30650	openGene2openGene	T1D
neural	Microglia_act	rs1463485	chr17	75855710	rs1463485	ENSG00000132478	ENST00000592629	UNK	75854929	75856362	HMC3_activated_22757	openGene2openGene	SLE
neural	Microglia_act	rs63406760	chr12	123233754	rs1727332	ENSG00000130921	ENST00000680325	MTRFR	123232485	123233884	HMC3_activated_14000	openGene2openGene	ALG
neural	Microglia_act	rs1701704	chr12	55996852	rs705702	ENSG00000123353	ENST00000243045	ORMDL2	55996795	55997776	HMC3_activated_12378	openGene2openGene	T1D
neural	Microglia_act	rs112006329	chr11	575408	rs56333810	ENSG00000177042	ENST00000492023	TMEM80	575343	576747	HMC3_activated_7822	openGene2openGene	SLE
neural	Microglia_act	rs2304206	chr19	49677009	rs975484	ENSG00000039650	ENST00000593946	PNKP	49676612	49677387	HMC3_activated_25139	openGene2openGene	VIT
neural	Microglia_act	rs773125	chr12	56042145	rs1131017	ENSG00000065357	ENST00000555218	DGKA	56041512	56042275	HMC3_activated_12380	openGene2openGene	RA
neural	Microglia_act	rs1701704	chr12	55996852	rs705702	ENSG00000139531	ENST00000548274	SUOX	55996795	55997776	HMC3_activated_12378	openGene2openGene	T1D
neural	Microglia_act	rs2066819	chr12	56267121	rs60542959	ENSG00000196465	ENST00000695999	MYL6B	56266660	56267557	HMC3_activated_12399	openGene2openGene	PSO
neural	Microglia_act	rs3197999	chr3	49358324	rs1800668	ENSG00000173402	ENST00000461492	DAG1	49357732	49359110	HMC3_activated_35021	openGene2openGene	IBD
neural	Microglia_act	rs34840245	chr6	34887971	rs1051115	ENSG00000064995	ENST00000361288	TAF11	34887919	34888600	HMC3_activated_47247	openGene2openGene	SLE
neural	Microglia_act	rs3883338	chr17	42387807	rs3736164	ENSG00000068120	ENST00000591779	COASY	42387739	42389042	HMC3_activated_21787	openGene2openGene	IBD
neural	Microglia_act	rs574384	chr1	35641909	rs676614	ENSG00000142687	ENST00000473465	KIAA0319L	35641103	35642243	HMC3_activated_982	openGene2openGene	T1D
neural	Microglia_act	rs149010539	chr3	49673997	chr3:49711430	ENSG00000226913	ENST00000433882	BSN-DT	49673452	49674478	HMC3_activated_35033	openGene2openGene	CRO
neural	Microglia_act	rs112006329	chr11	575800	rs34793529	ENSG00000185507	ENST00000525750	IRF7	575343	576747	HMC3_activated_7822	openGene2openGene	SLE
neural	Microglia_act	rs3883338	chr17	42387807	rs3736164	ENSG00000068120	ENST00000587858	COASY	42387739	42389042	HMC3_activated_21787	openGene2openGene	IBD
neural	Microglia_act	rs1463485	chr17	75856326	rs112700585	ENSG00000132478	ENST00000587501	UNK	75854929	75856362	HMC3_activated_22757	openGene2openGene	SLE
neural	Microglia_act	rs2236262	chr14	68816213	rs168961	ENSG00000185650	ENST00000553375	ZFP36L1	68816191	68817016	HMC3_activated_16430	ocr2openGene	MS
neural	Microglia_act	rs10876864	chr12	56042145	rs1131017	ENSG00000135482	ENST00000549973	ZC3H10	56041512	56042275	HMC3_activated_12380	openGene2openGene	ALG
neural	Microglia_act	rs4809219	chr20	63741353	rs4809221	ENSG00000130589	ENST00000467148	HELZ2	63740149	63741376	HMC3_activated_32433	openGene2openGene	ECZ
neural	Microglia_act	rs1048990	chr14	35122110	rs28365850	ENSG00000258704	ENST00000691849	SRP54-AS1	35121597	35123042	HMC3_activated_15702	openGene2openGene	ALG
neural	Microglia_act	rs2066819	chr12	56334216	rs2371494	ENSG00000062485	ENST00000548567	CS	56333609	56334469	HMC3_activated_12402	openGene2openGene	PSO
neural	Microglia_act	rs12128789	chr1	212699510	rs73079851	ENSG00000203705	ENST00000531963	TATDN3	212699051	212700948	HMC3_activated_4450	openGene2openGene	T1D
neural	Microglia_act	rs12551834	chr9	128818208	rs77144778	ENSG00000095321	ENST00000681627	CRAT	128818194	128819181	HMC3_activated_57629	openGene2openGene	ALG
neural	Microglia_act	rs28449958	chr16	28863801	rs7198606	ENSG00000188603	ENST00000636172	CLN3	28863191	28864269	HMC3_activated_19782	openGene2openGene	IBD
neural	Microglia_act	rs10876864	chr12	56042145	rs1131017	ENSG00000139613	ENST00000550150	SMARCC2	56041512	56042275	HMC3_activated_12380	openGene2openGene	ALG
neural	Microglia_act	rs10883723	chr10	102502871	rs2296590	ENSG00000107882	ENST00000369899	SUFU	102501930	102503144	HMC3_activated_7126	openGene2openGene	ALG
neural	Microglia_act	rs1701704	chr12	55996852	rs705702	ENSG00000135404	ENST00000550050	CD63	55996795	55997776	HMC3_activated_12378	openGene2openGene	T1D
neural	Microglia_act	rs6869502	chr5	110817596	rs7735355	ENSG00000134987	ENST00000505303	WDR36	110817581	110818202	HMC3_activated_43892	ocr2openGene	ALG
neural	Microglia_act	rs12232003	chr12	53180847	rs59218377	ENSG00000123349	ENST00000550964	PFDN5	53179969	53181478	HMC3_activated_12277	openGene2openGene	T1D
neural	Microglia_act	rs1701704	chr12	56041628	rs705704	ENSG00000182796	ENST00000635938	TMEM198B	56041512	56042275	HMC3_activated_12380	openGene2openGene	T1D
neural	Microglia_act	rs1701704	chr12	55996852	rs705702	ENSG00000123353	ENST00000552672	ORMDL2	55996795	55997776	HMC3_activated_12378	openGene2openGene	T1D
neural	Microglia_act	rs4809219	chr20	63741353	rs4809221	ENSG00000101246	ENST00000622789	ARFRP1	63740149	63741376	HMC3_activated_32433	openGene2openGene	ECZ
neural	Microglia_act	rs4809219	chr20	63740795	rs6062510	ENSG00000101246	ENST00000612157	ARFRP1	63740149	63741376	HMC3_activated_32433	openGene2openGene	ECZ
neural	Microglia_act	rs36014129	chr6	26199675	rs34961555	ENSG00000124575	ENST00000244534	H1-3	26198831	26199929	HMC3_activated_46818	openGene2openGene	SLE
neural	Microglia_act	rs4809219	chr20	63741353	rs4809221	ENSG00000101246	ENST00000618568	ARFRP1	63740149	63741376	HMC3_activated_32433	openGene2openGene	ECZ
neural	Microglia_act	rs2542162	chr18	12884344	rs2292759	ENSG00000128789	ENST00000586587	PSMG2	12883388	12884578	HMC3_activated_23225	openGene2openGene	T1D
neural	Microglia_act	rs2066819	chr12	56360038	rs2066818	ENSG00000135517	ENST00000648442	MIP	56359816	56360706	HMC3_activated_12405	openGene2openGene	PSO
neural	Microglia_act	rs2017445	chr12	56041720	rs705705	ENSG00000111540	ENST00000546810	RAB5B	56041512	56042275	HMC3_activated_12380	openGene2openGene	VIT
neural	Microglia_act	rs13018977	chr2	241316415	rs13006939	ENSG00000168385	ENST00000402092	SEPTIN2	241314854	241316652	HMC3_activated_30650	openGene2openGene	T1D
neural	Microglia_act	rs3883338	chr17	42387807	rs3736164	ENSG00000068120	ENST00000393818	COASY	42387739	42389042	HMC3_activated_21787	openGene2openGene	IBD
neural	Microglia_act	rs1701704	chr12	55996852	rs705702	ENSG00000139531	ENST00000551841	SUOX	55996795	55997776	HMC3_activated_12378	openGene2openGene	T1D
neural	Microglia_act	rs74984480	chr6	14118274	rs2235369	ENSG00000180537	ENST00000471906	RNF182	14117101	14118280	HMC3_activated_46455	openGene2openGene	RA
neural	Microglia_act	rs3883338	chr17	42387807	rs3736164	ENSG00000068120	ENST00000587214	COASY	42387739	42389042	HMC3_activated_21787	openGene2openGene	IBD
neural	Microglia_act	rs1048990	chr14	35122110	rs28365850	ENSG00000258704	ENST00000688072	SRP54-AS1	35121597	35123042	HMC3_activated_15702	openGene2openGene	ALG
neural	Microglia_act	rs149010539	chr3	49673997	chr3:49711430	ENSG00000226913	ENST00000665395	BSN-DT	49673452	49674478	HMC3_activated_35033	openGene2openGene	CRO
neural	Microglia_act	rs12142199	chr1	1308516	rs61766198	ENSG00000160087	ENST00000450390	UBE2J2	1307839	1308739	HMC3_activated_28	openGene2openGene	SLE
neural	Microglia_act	rs28449958	chr16	28824361	rs138159013	ENSG00000178188	ENST00000538342	SH2B1	28822507	28824570	HMC3_activated_19780	openGene2openGene	IBD
neural	Microglia_act	rs2017445	chr12	56041720	rs705705	ENSG00000111540	ENST00000549915	RAB5B	56041512	56042275	HMC3_activated_12380	openGene2openGene	VIT
neural	Microglia_act	rs28449958	chr16	28880144	rs8055138	ENSG00000275807	ENST00000614819	ENSG00000275807	28879619	28880173	HMC3_activated_19783	openGene2openGene	IBD
neural	Microglia_act	rs10876864	chr12	56007301	rs10876864	ENSG00000139531	ENST00000548274	SUOX	56007227	56008104	HMC3_activated_12379	openGene2openGene	ALG
neural	Microglia_act	rs367569	chr16	11255821	rs243332	ENSG00000038532	ENST00000409790	CLEC16A	11255671	11256948	HMC3_activated_19490	openGene2openGene	PSO
neural	Microglia_act	rs112006329	chr11	575408	rs56333810	ENSG00000185507	ENST00000525750	IRF7	575343	576747	HMC3_activated_7822	openGene2openGene	SLE
neural	Microglia_act	rs36014129	chr6	26021644	rs41266779	ENSG00000217275	ENST00000405418	ENSG00000217275	26021043	26022048	HMC3_activated_46799	openGene2openGene	SLE
neural	Microglia_act	rs10876864	chr12	56042145	rs1131017	ENSG00000111540	ENST00000553116	RAB5B	56041512	56042275	HMC3_activated_12380	openGene2openGene	ALG
neural	Microglia_act	rs1194	chr6	35260055	rs4713844	ENSG00000112039	ENST00000696265	FANCE	35258905	35260372	HMC3_activated_47255	openGene2openGene	SLE
neural	Microglia_act	rs11611029	chr12	55974294	rs11171710	ENSG00000170473	ENST00000398213	PYM1	55973376	55974552	HMC3_activated_12377	openGene2openGene	HT
neural	Microglia_act	rs1701704	chr12	56041628	rs705704	ENSG00000065361	ENST00000411731	ERBB3	56041512	56042275	HMC3_activated_12380	openGene2openGene	T1D
neural	Microglia_act	rs10790268	chr11	118790689	rs57494551	ENSG00000137700	ENST00000638186	SLC37A4	118790444	118791526	HMC3_activated_10541	openGene2openGene	RA
neural	Microglia_act	rs7187776	chr16	28863801	rs7198606	ENSG00000188603	ENST00000357857	CLN3	28863191	28864269	HMC3_activated_19782	openGene2openGene	T1D
neural	Microglia_act	rs2256814	chr20	63740688	rs1741708	ENSG00000130589	ENST00000479540	HELZ2	63740149	63741376	HMC3_activated_32433	openGene2openGene	MS
neural	Microglia_act	rs78865465	chr12	55974117	rs75639074	ENSG00000170473	ENST00000408946	PYM1	55973376	55974552	HMC3_activated_12377	openGene2openGene	T1D
neural	Microglia_act	rs2066819	chr12	56334353	rs79824801	ENSG00000257303	ENST00000549860	CNPY2-AS1	56333609	56334469	HMC3_activated_12402	openGene2openGene	PSO
neural	Microglia_act	rs36014129	chr6	26189128	rs13204572	ENSG00000282988	ENST00000635641	ENSG00000282988	26188705	26189370	HMC3_activated_46815	openGene2openGene	SLE
neural	Microglia_act	rs3883338	chr17	42387807	rs3736164	ENSG00000168610	ENST00000677479	STAT3	42387739	42389042	HMC3_activated_21787	openGene2openGene	IBD
neural	Microglia_act	rs3883338	chr17	42387807	rs3736164	ENSG00000168610	ENST00000677820	STAT3	42387739	42389042	HMC3_activated_21787	openGene2openGene	IBD
neural	Microglia_act	rs773125	chr12	56042145	rs1131017	ENSG00000065357	ENST00000331886	DGKA	56041512	56042275	HMC3_activated_12380	openGene2openGene	RA
neural	Microglia_act	rs4809219	chr20	63740795	rs6062510	ENSG00000101246	ENST00000614942	ARFRP1	63740149	63741376	HMC3_activated_32433	openGene2openGene	ECZ
neural	Microglia_act	rs4809219	chr20	63741353	rs4809221	ENSG00000101246	ENST00000614942	ARFRP1	63740149	63741376	HMC3_activated_32433	openGene2openGene	ECZ
neural	Microglia_act	rs36014129	chr6	26021644	rs41266779	ENSG00000124575	ENST00000244534	H1-3	26021043	26022048	HMC3_activated_46799	openGene2openGene	SLE
neural	Microglia_act	rs13205210	chr6	34887971	rs1051115	ENSG00000064995	ENST00000361288	TAF11	34887919	34888600	HMC3_activated_47247	openGene2openGene	SLE
neural	Microglia_act	rs2066819	chr12	56267121	rs60542959	ENSG00000196465	ENST00000550152	MYL6B	56266660	56267557	HMC3_activated_12399	openGene2openGene	PSO
neural	Microglia_act	rs2017445	chr12	55996852	rs59877680	ENSG00000135482	ENST00000549973	ZC3H10	55996795	55997776	HMC3_activated_12378	openGene2openGene	VIT
neural	Microglia_act	rs2304206	chr19	49677009	rs975484	ENSG00000039650	ENST00000629088	PNKP	49676612	49677387	HMC3_activated_25139	openGene2openGene	VIT
neural	Microglia_act	rs1463485	chr17	75855927	rs936394	ENSG00000132478	ENST00000592629	UNK	75854929	75856362	HMC3_activated_22757	openGene2openGene	SLE
neural	Microglia_act	rs7187776	chr16	28863226	rs62037367	ENSG00000177548	ENST00000564473	RABEP2	28863191	28864269	HMC3_activated_19782	openGene2openGene	T1D
neural	Microglia_act	rs10985070	chr9	120876986	rs73541868	ENSG00000119403	ENST00000439674	PHF19	120875904	120877683	HMC3_activated_57376	openGene2openGene	RA
neural	Microglia_act	rs11246217	chr11	575408	rs56333810	ENSG00000177042	ENST00000488769	TMEM80	575343	576747	HMC3_activated_7822	openGene2openGene	SLE
neural	Microglia_act	rs3883338	chr17	42387807	rs3736164	ENSG00000068120	ENST00000587157	COASY	42387739	42389042	HMC3_activated_21787	openGene2openGene	IBD
neural	Microglia_act	rs8042861	chr15	90529825	rs112060611	ENSG00000259736	ENST00000558105	CRTC3-AS1	90529249	90531104	HMC3_activated_18939	openGene2openGene	MS
neural	Microglia_act	rs2542162	chr18	12884344	rs2292759	ENSG00000128789	ENST00000317615	PSMG2	12883388	12884578	HMC3_activated_23225	openGene2openGene	T1D
neural	Microglia_act	rs5758343	chr22	41448782	rs202657	ENSG00000100410	ENST00000216252	PHF5A	41448247	41448787	HMC3_activated_33748	openGene2openGene	ALG
neural	Microglia_act	rs2017445	chr12	56041628	rs705704	ENSG00000111540	ENST00000546810	RAB5B	56041512	56042275	HMC3_activated_12380	openGene2openGene	VIT
neural	Microglia_act	rs10883723	chr10	102503918	rs3818470	ENSG00000148840	ENST00000278070	PPRC1	102503668	102504200	HMC3_activated_7127	openGene2openGene	ALG
neural	Microglia_act	rs11611029	chr12	55974294	rs11171710	ENSG00000135437	ENST00000550608	RDH5	55973376	55974552	HMC3_activated_12377	openGene2openGene	HT
neural	Microglia_act	rs12232003	chr12	53180847	rs59218377	ENSG00000123349	ENST00000550069	PFDN5	53179969	53181478	HMC3_activated_12277	openGene2openGene	T1D
neural	Microglia_act	rs3091307	chr5	132656717	rs1881457	ENSG00000164404	ENST00000624492	GDF9	132656094	132656821	HMC3_activated_44425	openGene2openGene	ALG
neural	Microglia_act	rs3883338	chr17	42387807	rs3736164	ENSG00000168610	ENST00000585517	STAT3	42387739	42389042	HMC3_activated_21787	openGene2openGene	IBD
neural	Microglia_act	rs2038255	chr14	35122110	rs28365850	ENSG00000258704	ENST00000686298	SRP54-AS1	35121597	35123042	HMC3_activated_15702	openGene2openGene	ECZ
neural	Microglia_act	rs12142199	chr1	1308516	rs61766198	ENSG00000160087	ENST00000349431	UBE2J2	1307839	1308739	HMC3_activated_28	openGene2openGene	SLE
neural	Microglia_act	rs694739	chr11	64284975	rs2510066	ENSG00000149743	ENST00000537907	TRPT1	64284260	64285978	HMC3_activated_9239	openGene2openGene	MS
neural	Microglia_act	rs10876864	chr12	56042145	rs1131017	ENSG00000065357	ENST00000548549	DGKA	56041512	56042275	HMC3_activated_12380	openGene2openGene	ALG
neural	Microglia_act	rs10876864	chr12	56042145	rs1131017	ENSG00000139613	ENST00000552674	SMARCC2	56041512	56042275	HMC3_activated_12380	openGene2openGene	ALG
neural	Microglia_act	rs36014129	chr6	26021644	rs41266779	ENSG00000158373	ENST00000377777	H2BC5	26021043	26022048	HMC3_activated_46799	openGene2openGene	SLE
neural	Microglia_act	rs2066819	chr12	56334216	rs2371494	ENSG00000257303	ENST00000549860	CNPY2-AS1	56333609	56334469	HMC3_activated_12402	openGene2openGene	PSO
neural	Microglia_act	rs78865465	chr12	55974117	rs75639074	ENSG00000170473	ENST00000547925	PYM1	55973376	55974552	HMC3_activated_12377	openGene2openGene	T1D
neural	Microglia_act	rs13018977	chr2	241316415	rs13006939	ENSG00000233806	ENST00000429947	LINC01237	241314854	241316652	HMC3_activated_30650	openGene2openGene	T1D
neural	Microglia_act	rs10876864	chr12	56042145	rs1131017	ENSG00000170515	ENST00000551061	PA2G4	56041512	56042275	HMC3_activated_12380	openGene2openGene	ALG
neural	Microglia_act	rs3197999	chr3	49358927	rs3811699	ENSG00000178467	ENST00000609406	P4HTM	49357732	49359110	HMC3_activated_35021	openGene2openGene	IBD
neural	Microglia_act	rs12142199	chr1	1308516	rs61766198	ENSG00000160087	ENST00000502382	UBE2J2	1307839	1308739	HMC3_activated_28	openGene2openGene	SLE
neural	Microglia_act	rs694739	chr11	64284975	rs2510066	ENSG00000149743	ENST00000546133	TRPT1	64284260	64285978	HMC3_activated_9239	openGene2openGene	MS
neural	Microglia_act	rs4809219	chr20	63740795	rs6062510	ENSG00000101246	ENST00000622789	ARFRP1	63740149	63741376	HMC3_activated_32433	openGene2openGene	ECZ
neural	Microglia_act	rs12445568	chr16	31033576	rs12445650	ENSG00000167395	ENST00000428260	ZNF646	31032743	31034448	HMC3_activated_19864	openGene2openGene	PSO
neural	Microglia_act	rs4809219	chr20	63740795	rs6062510	ENSG00000101246	ENST00000607873	ARFRP1	63740149	63741376	HMC3_activated_32433	openGene2openGene	ECZ
neural	Microglia_act	rs11246217	chr11	575408	rs56333810	ENSG00000177042	ENST00000492023	TMEM80	575343	576747	HMC3_activated_7822	openGene2openGene	SLE
neural	Microglia_act	rs28449958	chr16	28822933	rs201131521	ENSG00000178188	ENST00000563674	SH2B1	28822507	28824570	HMC3_activated_19780	openGene2openGene	IBD
neural	Microglia_act	rs2066819	chr12	56267121	rs60542959	ENSG00000196465	ENST00000549178	MYL6B	56266660	56267557	HMC3_activated_12399	openGene2openGene	PSO
neural	Microglia_act	rs3197999	chr3	49358927	rs3811699	ENSG00000173402	ENST00000430636	DAG1	49357732	49359110	HMC3_activated_35021	openGene2openGene	IBD
neural	Microglia_act	rs5758343	chr22	41381909	rs2234059	ENSG00000100412	ENST00000679320	ACO2	41380927	41382371	HMC3_activated_33742	openGene2openGene	ALG
neural	Microglia_act	rs112006329	chr11	575800	rs34793529	ENSG00000177042	ENST00000488769	TMEM80	575343	576747	HMC3_activated_7822	openGene2openGene	SLE
neural	Microglia_act	rs78865465	chr12	55974117	rs75639074	ENSG00000123353	ENST00000552672	ORMDL2	55973376	55974552	HMC3_activated_12377	openGene2openGene	T1D
neural	Microglia_act	rs574384	chr1	35641909	rs676614	ENSG00000142687	ENST00000470388	KIAA0319L	35641103	35642243	HMC3_activated_982	openGene2openGene	T1D
neural	Microglia_act	rs6869502	chr5	110817596	rs7735355	ENSG00000134987	ENST00000515784	WDR36	110817581	110818202	HMC3_activated_43892	ocr2openGene	ALG
neural	Microglia_act	rs13018977	chr2	241316415	rs13006939	ENSG00000168385	ENST00000484740	SEPTIN2	241314854	241316652	HMC3_activated_30650	openGene2openGene	T1D
neural	Microglia_act	rs12128789	chr1	212700089	rs2221593	ENSG00000203705	ENST00000532324	TATDN3	212699051	212700948	HMC3_activated_4450	openGene2openGene	T1D
neural	Microglia_act	rs9926533	chr16	31074149	rs2303222	ENSG00000167394	ENST00000414399	ZNF668	31074129	31074792	HMC3_activated_19867	openGene2openGene	SLE
neural	Microglia_act	rs11611029	chr12	55974294	rs11171710	ENSG00000135437	ENST00000548082	RDH5	55973376	55974552	HMC3_activated_12377	openGene2openGene	HT
neural	Microglia_act	rs3883338	chr17	42387807	rs3736164	ENSG00000278829	ENST00000617211	ENSG00000278829	42387739	42389042	HMC3_activated_21787	openGene2openGene	IBD
neural	Microglia_act	rs11246217	chr11	575800	rs34793529	ENSG00000185507	ENST00000525750	IRF7	575343	576747	HMC3_activated_7822	openGene2openGene	SLE
neural	Microglia_act	rs7512552	chr1	150487216	rs3840449	ENSG00000143382	ENST00000674058	ADAMTSL4	150487125	150487673	HMC3_activated_2842	openGene2openGene	ECZ
neural	Microglia_act	rs7187776	chr16	28863883	rs11864750	ENSG00000261832	ENST00000637299	ENSG00000261832	28863191	28864269	HMC3_activated_19782	openGene2openGene	T1D
neural	Microglia_act	rs2256814	chr20	63740688	rs1741708	ENSG00000101150	ENST00000611972	TPD52L2	63740149	63741376	HMC3_activated_32433	openGene2openGene	MS
neural	Microglia_act	rs1701704	chr12	56041628	rs705704	ENSG00000065361	ENST00000683059	ERBB3	56041512	56042275	HMC3_activated_12380	openGene2openGene	T1D
neural	Microglia_act	rs12421615	chr11	64284975	rs2510066	ENSG00000168066	ENST00000472725	SF1	64284260	64285978	HMC3_activated_9239	openGene2openGene	VIT
neural	Microglia_act	rs12421615	chr11	64284975	rs2510066	ENSG00000149743	ENST00000546089	TRPT1	64284260	64285978	HMC3_activated_9239	openGene2openGene	VIT
neural	Microglia_act	rs2256814	chr20	63740688	rs1741708	ENSG00000130589	ENST00000467148	HELZ2	63740149	63741376	HMC3_activated_32433	openGene2openGene	MS
neural	Microglia_act	rs36014129	chr6	26189128	rs13204572	ENSG00000273983	ENST00000614378	H3C8	26188705	26189370	HMC3_activated_46815	openGene2openGene	SLE
neural	Microglia_act	rs1701704	chr12	55996852	rs705702	ENSG00000123353	ENST00000546645	ORMDL2	55996795	55997776	HMC3_activated_12378	openGene2openGene	T1D
neural	Microglia_act	rs1701704	chr12	55996852	rs705702	ENSG00000123353	ENST00000550836	ORMDL2	55996795	55997776	HMC3_activated_12378	openGene2openGene	T1D
neural	Microglia_act	rs694739	chr11	64284975	rs2510066	ENSG00000149743	ENST00000541928	TRPT1	64284260	64285978	HMC3_activated_9239	openGene2openGene	MS
neural	Microglia_act	rs2304206	chr19	49677009	rs975484	ENSG00000039650	ENST00000594661	PNKP	49676612	49677387	HMC3_activated_25139	openGene2openGene	VIT
neural	Microglia_act	rs2066819	chr12	56267121	rs60542959	ENSG00000196465	ENST00000552568	MYL6B	56266660	56267557	HMC3_activated_12399	openGene2openGene	PSO
neural	Microglia_act	rs2304206	chr19	49677009	rs975484	ENSG00000039650	ENST00000627232	PNKP	49676612	49677387	HMC3_activated_25139	openGene2openGene	VIT
neural	Microglia_act	rs3197999	chr3	49358324	rs1800668	ENSG00000173402	ENST00000496474	DAG1	49357732	49359110	HMC3_activated_35021	openGene2openGene	IBD
neural	Microglia_act	rs7187776	chr16	28863801	rs7198606	ENSG00000177548	ENST00000568703	RABEP2	28863191	28864269	HMC3_activated_19782	openGene2openGene	T1D
neural	Microglia_act	rs2017445	chr12	56041628	rs705704	ENSG00000111540	ENST00000549505	RAB5B	56041512	56042275	HMC3_activated_12380	openGene2openGene	VIT
neural	Microglia_act	rs10883723	chr10	102503918	rs3818470	ENSG00000138107	ENST00000487599	ACTR1A	102503668	102504200	HMC3_activated_7127	openGene2openGene	ALG
neural	Microglia_act	rs11246217	chr11	575800	rs34793529	ENSG00000177042	ENST00000526170	TMEM80	575343	576747	HMC3_activated_7822	openGene2openGene	SLE
neural	Microglia_act	rs694739	chr11	64284975	rs2510066	ENSG00000168071	ENST00000473405	CCDC88B	64284260	64285978	HMC3_activated_9239	openGene2openGene	MS
neural	Microglia_act	rs10985070	chr9	120876986	rs73541868	ENSG00000119403	ENST00000453868	PHF19	120875904	120877683	HMC3_activated_57376	openGene2openGene	RA
neural	Microglia_act	rs36014129	chr6	26199675	rs34961555	ENSG00000197153	ENST00000359303	H3C12	26198831	26199929	HMC3_activated_46818	openGene2openGene	SLE
neural	Microglia_act	rs5758343	chr22	41381237	rs2234052	ENSG00000100412	ENST00000677554	ACO2	41380927	41382371	HMC3_activated_33742	openGene2openGene	ALG
neural	Microglia_act	rs2066819	chr12	56267121	rs60542959	ENSG00000196465	ENST00000550443	MYL6B	56266660	56267557	HMC3_activated_12399	openGene2openGene	PSO
neural	Microglia_act	rs2017445	chr12	56041628	rs705704	ENSG00000205323	ENST00000546604	SARNP	56041512	56042275	HMC3_activated_12380	openGene2openGene	VIT
neural	Microglia_act	rs7187776	chr16	28863883	rs11864750	ENSG00000177548	ENST00000568703	RABEP2	28863191	28864269	HMC3_activated_19782	openGene2openGene	T1D
neural	Microglia_act	rs147868091	chr21	34545087	rs2834519	ENSG00000180509	ENST00000683564	KCNE1	34544652	34545969	HMC3_activated_32871	ocr2openGene	RA
neural	Microglia_act	rs60131261	chr6	30061023	rs9295829	ENSG00000204681	ENST00000485508	GABBR1	30060719	30062024	HMC3_activated_47016	openGene2openGene	VIT
neural	Microglia_act	rs36016881	chr1	7961680	rs17523802	ENSG00000049246	ENST00000614998	PER3	7961090	7962221	HMC3_activated_188	openGene2openGene	IBD
neural	Microglia_act	rs149010539	chr3	49673997	chr3:49711430	ENSG00000173402	ENST00000673708	DAG1	49673452	49674478	HMC3_activated_35033	openGene2openGene	CRO
neural	Microglia_act	rs5758343	chr22	41381909	rs2234059	ENSG00000100395	ENST00000452106	L3MBTL2	41380927	41382371	HMC3_activated_33742	openGene2openGene	ALG
neural	Microglia_act	rs13018977	chr2	241316415	rs13006939	ENSG00000122085	ENST00000495694	MTERF4	241314854	241316652	HMC3_activated_30650	openGene2openGene	T1D
neural	Microglia_act	rs9469899	chr6	34792177	rs6457791	ENSG00000272288	ENST00000606971	ILRUN-AS1	34791297	34792972	HMC3_activated_47245	openGene2openGene	GD
neural	Microglia_act	rs2256814	chr20	63739379	rs6122159	ENSG00000101150	ENST00000352482	TPD52L2	63739192	63739887	HMC3_activated_32432	openGene2openGene	MS
neural	Microglia_act	rs12551834	chr9	128818208	rs77144778	ENSG00000095321	ENST00000458362	CRAT	128818194	128819181	HMC3_activated_57629	openGene2openGene	ALG
neural	Microglia_act	rs112006329	chr11	575408	rs56333810	ENSG00000177030	ENST00000524786	DEAF1	575343	576747	HMC3_activated_7822	openGene2openGene	SLE
neural	Microglia_act	rs10790268	chr11	118790689	rs57494551	ENSG00000137700	ENST00000529510	SLC37A4	118790444	118791526	HMC3_activated_10541	openGene2openGene	RA
neural	Microglia_act	rs9469899	chr6	34792548	rs7752060	ENSG00000272288	ENST00000667026	ILRUN-AS1	34791297	34792972	HMC3_activated_47245	openGene2openGene	GD
neural	Microglia_act	rs2038255	chr14	35122110	rs28365850	ENSG00000100906	ENST00000216797	NFKBIA	35121597	35123042	HMC3_activated_15702	openGene2openGene	ECZ
neural	Microglia_act	rs112006329	chr11	575408	rs56333810	ENSG00000177156	ENST00000530440	TALDO1	575343	576747	HMC3_activated_7822	openGene2openGene	SLE
neural	Microglia_act	rs3883338	chr17	42387807	rs3736164	ENSG00000168610	ENST00000678043	STAT3	42387739	42389042	HMC3_activated_21787	openGene2openGene	IBD
neural	Microglia_act	rs8042861	chr15	90529825	rs112060611	ENSG00000259736	ENST00000559531	CRTC3-AS1	90529249	90531104	HMC3_activated_18939	openGene2openGene	MS
neural	Microglia_act	rs773125	chr12	56042145	rs1131017	ENSG00000065357	ENST00000549629	DGKA	56041512	56042275	HMC3_activated_12380	openGene2openGene	RA
neural	Microglia_act	rs3883338	chr17	42387807	rs3736164	ENSG00000068120	ENST00000591753	COASY	42387739	42389042	HMC3_activated_21787	openGene2openGene	IBD
neural	Microglia_act	rs2304206	chr19	49677009	rs975484	ENSG00000039650	ENST00000625299	PNKP	49676612	49677387	HMC3_activated_25139	openGene2openGene	VIT
neural	Microglia_act	rs10876864	chr12	56080024	rs7297175	ENSG00000170515	ENST00000552766	PA2G4	56078974	56080532	HMC3_activated_12384	openGene2openGene	ALG
neural	Microglia_act	rs60131261	chr6	30061023	rs9295829	ENSG00000204681	ENST00000472823	GABBR1	30060719	30062024	HMC3_activated_47016	openGene2openGene	VIT
neural	Microglia_act	rs7187776	chr16	28864161	rs7193733	ENSG00000177548	ENST00000568703	RABEP2	28863191	28864269	HMC3_activated_19782	openGene2openGene	T1D
neural	Microglia_act	rs2070901	chr1	161217875	rs2070902	ENSG00000188931	ENST00000367974	CFAP126	161216642	161218030	HMC3_activated_3218	ocr2openGene	ALG
neural	Microglia_act	rs28449958	chr16	28863226	rs62037367	ENSG00000188603	ENST00000568452	CLN3	28863191	28864269	HMC3_activated_19782	openGene2openGene	IBD
neural	Microglia_act	rs766751473	chr5	132389637	rs11748193	ENSG00000283782	ENST00000638452	ENSG00000283782	132389552	132390174	HMC3_activated_44405	ocr2openGene	T1D
neural	Microglia_act	rs533646	chr11	118658886	rs745663	ENSG00000019144	ENST00000600882	PHLDB1	118658780	118659945	HMC3_activated_10539	ocr2openGene	MS
neural	Microglia_act	rs2017445	chr12	56041720	rs705705	ENSG00000205323	ENST00000546604	SARNP	56041512	56042275	HMC3_activated_12380	openGene2openGene	VIT
neural	Microglia_act	rs63406760	chr12	123233754	rs1727332	ENSG00000182196	ENST00000540708	ARL6IP4	123232485	123233884	HMC3_activated_14000	openGene2openGene	ALG
neural	Microglia_act	rs3197999	chr3	49358324	rs1800668	ENSG00000173402	ENST00000428779	DAG1	49357732	49359110	HMC3_activated_35021	openGene2openGene	IBD
neural	Microglia_act	rs11246217	chr11	575800	rs34793529	ENSG00000099849	ENST00000414138	RASSF7	575343	576747	HMC3_activated_7822	openGene2openGene	SLE
neural	Microglia_act	rs3197999	chr3	49358324	rs1800668	ENSG00000178467	ENST00000472301	P4HTM	49357732	49359110	HMC3_activated_35021	openGene2openGene	IBD
neural	Microglia_act	rs4690229	chr4	973657	rs13137144	ENSG00000178950	ENST00000314167	GAK	972658	974174	HMC3_activated_38469	openGene2openGene	SLE
neural	Microglia_act	rs10883723	chr10	102502871	rs2296590	ENSG00000138107	ENST00000369905	ACTR1A	102501930	102503144	HMC3_activated_7126	openGene2openGene	ALG
neural	Microglia_act	rs4899260	chr14	68816658	rs4899261	ENSG00000185650	ENST00000439696	ZFP36L1	68816191	68817016	HMC3_activated_16430	ocr2openGene	CEL
neural	Microglia_act	rs10883723	chr10	102503918	rs3818470	ENSG00000138107	ENST00000369905	ACTR1A	102503668	102504200	HMC3_activated_7127	openGene2openGene	ALG
neural	Microglia_act	rs766751473	chr5	132295159	rs35260072	ENSG00000233006	ENST00000621103	MIR3936HG	132293210	132295180	HMC3_activated_44398	openGene2openGene	T1D
neural	Microglia_act	rs694739	chr11	64284975	rs2510066	ENSG00000149743	ENST00000536158	TRPT1	64284260	64285978	HMC3_activated_9239	openGene2openGene	MS
neural	Microglia_act	rs12232003	chr12	53180847	rs59218377	ENSG00000123349	ENST00000550846	PFDN5	53179969	53181478	HMC3_activated_12277	openGene2openGene	T1D
neural	Microglia_act	rs1048990	chr14	35122110	rs28365850	ENSG00000100883	ENST00000555746	SRP54	35121597	35123042	HMC3_activated_15702	openGene2openGene	ALG
neural	Microglia_act	rs2256814	chr20	63739379	rs6122159	ENSG00000101150	ENST00000369927	TPD52L2	63739192	63739887	HMC3_activated_32432	openGene2openGene	MS
neural	Microglia_act	rs1463485	chr17	75855927	rs936394	ENSG00000188878	ENST00000588478	FBF1	75854929	75856362	HMC3_activated_22757	openGene2openGene	SLE
neural	Microglia_act	rs36014129	chr6	26021644	rs41266779	ENSG00000272462	ENST00000660716	ENSG00000272462	26021043	26022048	HMC3_activated_46799	openGene2openGene	SLE
neural	Microglia_act	rs10936599	chr3	169764547	rs2293607	ENSG00000008952	ENST00000487736	SEC62	169764287	169765364	HMC3_activated_37596	openGene2openGene	CEL
neural	Microglia_act	rs112006329	chr11	575408	rs56333810	ENSG00000177156	ENST00000319006	TALDO1	575343	576747	HMC3_activated_7822	openGene2openGene	SLE
neural	Microglia_act	rs10876864	chr12	56080024	rs7297175	ENSG00000170515	ENST00000303305	PA2G4	56078974	56080532	HMC3_activated_12384	openGene2openGene	ALG
neural	Microglia_act	rs11590283	chr1	1308516	rs61766198	ENSG00000160087	ENST00000502382	UBE2J2	1307839	1308739	HMC3_activated_28	openGene2openGene	SLE
neural	Microglia_act	rs2304206	chr19	49677009	rs975484	ENSG00000039650	ENST00000596014	PNKP	49676612	49677387	HMC3_activated_25139	openGene2openGene	VIT
neural	Microglia_act	rs773125	chr12	56042145	rs1131017	ENSG00000065357	ENST00000548479	DGKA	56041512	56042275	HMC3_activated_12380	openGene2openGene	RA
neural	Microglia_act	rs766751473	chr5	132295159	rs35260072	ENSG00000233006	ENST00000668364	MIR3936HG	132293210	132295180	HMC3_activated_44398	openGene2openGene	T1D
neural	Microglia_act	rs8042861	chr15	90529921	rs111742752	ENSG00000259736	ENST00000559531	CRTC3-AS1	90529249	90531104	HMC3_activated_18939	openGene2openGene	MS
neural	Microglia_act	rs28449958	chr16	28824361	rs138159013	ENSG00000178188	ENST00000563674	SH2B1	28822507	28824570	HMC3_activated_19780	openGene2openGene	IBD
neural	Microglia_act	rs149010539	chr3	49673997	chr3:49711430	ENSG00000067560	ENST00000265538	RHOA	49673452	49674478	HMC3_activated_35033	openGene2openGene	CRO
neural	Microglia_act	rs149010539	chr3	49673997	chr3:49711430	ENSG00000067560	ENST00000678200	RHOA	49673452	49674478	HMC3_activated_35033	openGene2openGene	CRO
neural	Microglia_act	rs2017445	chr12	55996852	rs59877680	ENSG00000135482	ENST00000552345	ZC3H10	55996795	55997776	HMC3_activated_12378	openGene2openGene	VIT
neural	Microglia_act	rs63406760	chr12	123233754	rs1727332	ENSG00000256028	ENST00000540866	ENSG00000256028	123232485	123233884	HMC3_activated_14000	openGene2openGene	ALG
neural	Microglia_act	rs3197999	chr3	49358324	rs1800668	ENSG00000173402	ENST00000461987	DAG1	49357732	49359110	HMC3_activated_35021	openGene2openGene	IBD
neural	Microglia_act	rs2017445	chr12	56041720	rs705705	ENSG00000111540	ENST00000553116	RAB5B	56041512	56042275	HMC3_activated_12380	openGene2openGene	VIT
neural	Microglia_act	rs766751473	chr5	132295159	rs35260072	ENSG00000233006	ENST00000457998	MIR3936HG	132293210	132295180	HMC3_activated_44398	openGene2openGene	T1D
neural	Microglia_act	rs4810485	chr20	46118343	rs1883832	ENSG00000124140	ENST00000428198	SLC12A5	46117819	46119202	HMC3_activated_31844	openGene2openGene	SLE
neural	Microglia_act	rs12445568	chr16	31033576	rs12445650	ENSG00000260852	ENST00000563777	FBXL19-AS1	31032743	31034448	HMC3_activated_19864	openGene2openGene	PSO
neural	Microglia_act	rs74984480	chr6	14118274	rs2235369	ENSG00000180537	ENST00000544682	RNF182	14117101	14118280	HMC3_activated_46455	openGene2openGene	RA
neural	Microglia_act	rs1701704	chr12	55996852	rs705702	ENSG00000139531	ENST00000547586	SUOX	55996795	55997776	HMC3_activated_12378	openGene2openGene	T1D
neural	Microglia_act	rs1701704	chr12	55996852	rs705702	ENSG00000139531	ENST00000550478	SUOX	55996795	55997776	HMC3_activated_12378	openGene2openGene	T1D
neural	Microglia_act	rs3091307	chr5	132656189	rs115008099	ENSG00000164404	ENST00000378673	GDF9	132656094	132656821	HMC3_activated_44425	openGene2openGene	ALG
neural	Microglia_act	rs10883723	chr10	102502871	rs2296590	ENSG00000107862	ENST00000679238	GBF1	102501930	102503144	HMC3_activated_7126	openGene2openGene	ALG
neural	Microglia_act	rs7187776	chr16	28863226	rs62037367	ENSG00000168488	ENST00000382686	ATXN2L	28863191	28864269	HMC3_activated_19782	openGene2openGene	T1D
neural	Microglia_act	rs2233424	chr6	44265183	rs2233434	ENSG00000096384	ENST00000371646	HSP90AB1	44264928	44265813	HMC3_activated_47594	openGene2openGene	RA
neural	Microglia_act	rs4690229	chr4	973551	rs113075206	ENSG00000178950	ENST00000628912	GAK	972658	974174	HMC3_activated_38469	openGene2openGene	SLE
neural	Microglia_act	rs766751473	chr5	132389637	rs11748193	ENSG00000197536	ENST00000378947	IRF1-AS1	132389552	132390174	HMC3_activated_44405	ocr2openGene	T1D
neural	Microglia_act	rs4810485	chr20	46118343	rs1883832	ENSG00000124140	ENST00000626695	SLC12A5	46117819	46119202	HMC3_activated_31844	openGene2openGene	MS
neural	Microglia_act	rs12232003	chr12	53180847	rs59218377	ENSG00000123349	ENST00000243040	PFDN5	53179969	53181478	HMC3_activated_12277	openGene2openGene	T1D
neural	Microglia_act	rs11246217	chr11	575408	rs56333810	ENSG00000177030	ENST00000524786	DEAF1	575343	576747	HMC3_activated_7822	openGene2openGene	SLE
neural	Microglia_act	rs36014129	chr6	26021644	rs41266779	ENSG00000272462	ENST00000656696	ENSG00000272462	26021043	26022048	HMC3_activated_46799	openGene2openGene	SLE
neural	Microglia_act	rs10883723	chr10	102502871	rs2296590	ENSG00000107882	ENST00000369902	SUFU	102501930	102503144	HMC3_activated_7126	openGene2openGene	ALG
neural	Microglia_act	rs12421615	chr11	64285685	rs887314	ENSG00000149743	ENST00000544286	TRPT1	64284260	64285978	HMC3_activated_9239	openGene2openGene	VIT
neural	Microglia_act	rs12421615	chr11	64285685	rs887314	ENSG00000149743	ENST00000536158	TRPT1	64284260	64285978	HMC3_activated_9239	openGene2openGene	VIT
neural	Microglia_act	rs1701704	chr12	55996852	rs705702	ENSG00000135404	ENST00000546457	CD63	55996795	55997776	HMC3_activated_12378	openGene2openGene	T1D
neural	Microglia_act	rs11246217	chr11	575408	rs56333810	ENSG00000177156	ENST00000530440	TALDO1	575343	576747	HMC3_activated_7822	openGene2openGene	SLE
neural	Microglia_act	rs773125	chr12	56042145	rs1131017	ENSG00000065357	ENST00000547358	DGKA	56041512	56042275	HMC3_activated_12380	openGene2openGene	RA
neural	Microglia_act	rs112006329	chr11	575408	rs56333810	ENSG00000177042	ENST00000397510	TMEM80	575343	576747	HMC3_activated_7822	openGene2openGene	SLE
neural	Microglia_act	rs2304206	chr19	49677009	rs975484	ENSG00000039650	ENST00000636994	PNKP	49676612	49677387	HMC3_activated_25139	openGene2openGene	VIT
neural	Microglia_act	rs663743	chr11	64284975	rs2510066	ENSG00000133315	ENST00000542359	MACROD1	64284260	64285978	HMC3_activated_9239	openGene2openGene	T1D
neural	Microglia_act	rs10883723	chr10	102503918	rs3818470	ENSG00000107882	ENST00000369902	SUFU	102503668	102504200	HMC3_activated_7127	openGene2openGene	ALG
neural	Microglia_act	rs10876864	chr12	56080024	rs7297175	ENSG00000170515	ENST00000553057	PA2G4	56078974	56080532	HMC3_activated_12384	openGene2openGene	ALG
neural	Microglia_act	rs36014129	chr6	26189128	rs13204572	ENSG00000282988	ENST00000635200	ENSG00000282988	26188705	26189370	HMC3_activated_46815	openGene2openGene	SLE
neural	Microglia_act	rs28449958	chr16	28863226	rs62037367	ENSG00000188603	ENST00000567963	CLN3	28863191	28864269	HMC3_activated_19782	openGene2openGene	IBD
neural	Microglia_act	rs2066819	chr12	56333921	rs80317430	ENSG00000135469	ENST00000433805	COQ10A	56333609	56334469	HMC3_activated_12402	openGene2openGene	PSO
neural	Microglia_act	rs13018977	chr2	241316415	rs13006939	ENSG00000168385	ENST00000466211	SEPTIN2	241314854	241316652	HMC3_activated_30650	openGene2openGene	T1D
neural	Microglia_act	rs13018977	chr2	241316415	rs13006939	ENSG00000168385	ENST00000434955	SEPTIN2	241314854	241316652	HMC3_activated_30650	openGene2openGene	T1D
neural	Microglia_act	rs7187776	chr16	28863226	rs62037367	ENSG00000188603	ENST00000568422	CLN3	28863191	28864269	HMC3_activated_19782	openGene2openGene	T1D
neural	Microglia_act	rs2017445	chr12	56041720	rs705705	ENSG00000205323	ENST00000336133	SARNP	56041512	56042275	HMC3_activated_12380	openGene2openGene	VIT
neural	Microglia_act	rs11246217	chr11	575800	rs34793529	ENSG00000177156	ENST00000528097	TALDO1	575343	576747	HMC3_activated_7822	openGene2openGene	SLE
neural	Microglia_act	rs1701704	chr12	55996852	rs705702	ENSG00000139531	ENST00000552258	SUOX	55996795	55997776	HMC3_activated_12378	openGene2openGene	T1D
neural	Microglia_act	rs60131261	chr6	30061023	rs9295829	ENSG00000278773	ENST00000611686	ENSG00000278773	30060719	30062024	HMC3_activated_47016	openGene2openGene	VIT
neural	Microglia_act	rs9926533	chr16	31074149	rs2303222	ENSG00000167394	ENST00000538906	ZNF668	31074129	31074792	HMC3_activated_19867	openGene2openGene	SLE
neural	Microglia_act	rs149010539	chr3	49673997	chr3:49711430	ENSG00000173402	ENST00000435508	DAG1	49673452	49674478	HMC3_activated_35033	openGene2openGene	CRO
neural	Microglia_act	rs33993564	chr5	150847077	rs10051924	ENSG00000164587	ENST00000521466	RPS14	150847022	150847408	HMC3_activated_45123	openGene2openGene	IBD
neural	Microglia_act	rs4809219	chr20	63741353	rs4809221	ENSG00000130589	ENST00000370082	HELZ2	63740149	63741376	HMC3_activated_32433	openGene2openGene	ECZ
neural	Microglia_act	rs10876864	chr12	56042145	rs1131017	ENSG00000065357	ENST00000547535	DGKA	56041512	56042275	HMC3_activated_12380	openGene2openGene	ALG
neural	Microglia_act	rs9469899	chr6	34792107	rs6934662	ENSG00000272288	ENST00000667026	ILRUN-AS1	34791297	34792972	HMC3_activated_47245	openGene2openGene	GD
neural	Microglia_act	rs1048990	chr14	35122110	rs28365850	ENSG00000100883	ENST00000678477	SRP54	35121597	35123042	HMC3_activated_15702	openGene2openGene	ALG
neural	Microglia_act	rs8042861	chr15	90388225	rs2589941	ENSG00000196391	ENST00000379090	ZNF774	90387862	90388892	HMC3_activated_18933	openGene2openGene	MS
neural	Microglia_act	rs12421615	chr11	64285685	rs887314	ENSG00000149743	ENST00000541928	TRPT1	64284260	64285978	HMC3_activated_9239	openGene2openGene	VIT
neural	Microglia_act	rs36014129	chr6	26199675	rs34961555	ENSG00000158373	ENST00000289316	H2BC5	26198831	26199929	HMC3_activated_46818	openGene2openGene	SLE
neural	Microglia_act	rs7187776	chr16	28863226	rs62037367	ENSG00000188603	ENST00000357857	CLN3	28863191	28864269	HMC3_activated_19782	openGene2openGene	T1D
neural	Microglia_act	rs1701704	chr12	55996852	rs705702	ENSG00000135404	ENST00000546939	CD63	55996795	55997776	HMC3_activated_12378	openGene2openGene	T1D
neural	Microglia_act	rs12421615	chr11	64284975	rs2510066	ENSG00000110011	ENST00000535246	DNAJC4	64284260	64285978	HMC3_activated_9239	openGene2openGene	VIT
neural	Microglia_act	rs11246217	chr11	575800	rs34793529	ENSG00000177156	ENST00000530440	TALDO1	575343	576747	HMC3_activated_7822	openGene2openGene	SLE
neural	Microglia_act	rs694739	chr11	64284975	rs2510066	ENSG00000149761	ENST00000537094	NUDT22	64284260	64285978	HMC3_activated_9239	openGene2openGene	MS
neural	Microglia_act	rs112006329	chr11	575800	rs34793529	ENSG00000177156	ENST00000530440	TALDO1	575343	576747	HMC3_activated_7822	openGene2openGene	SLE
neural	Microglia_act	rs10876864	chr12	56080024	rs7297175	ENSG00000170515	ENST00000551061	PA2G4	56078974	56080532	HMC3_activated_12384	openGene2openGene	ALG
neural	Microglia_act	rs3883338	chr17	42387807	rs3736164	ENSG00000168610	ENST00000677723	STAT3	42387739	42389042	HMC3_activated_21787	openGene2openGene	IBD
neural	Microglia_act	rs63406760	chr12	123233754	rs1727332	ENSG00000182196	ENST00000426960	ARL6IP4	123232485	123233884	HMC3_activated_14000	openGene2openGene	ALG
neural	Microglia_act	rs2304206	chr19	49677009	rs975484	ENSG00000039650	ENST00000637897	PNKP	49676612	49677387	HMC3_activated_25139	openGene2openGene	VIT
neural	Microglia_act	rs28449958	chr16	28863801	rs7198606	ENSG00000260442	ENST00000686287	ATP2A1-AS1	28863191	28864269	HMC3_activated_19782	openGene2openGene	IBD
neural	Microglia_act	rs63406760	chr12	123233754	rs1727332	ENSG00000182196	ENST00000543566	ARL6IP4	123232485	123233884	HMC3_activated_14000	openGene2openGene	ALG
neural	Microglia_act	rs11246217	chr11	575800	rs34793529	ENSG00000177042	ENST00000492023	TMEM80	575343	576747	HMC3_activated_7822	openGene2openGene	SLE
neural	Microglia_act	rs3197999	chr3	49358927	rs3811699	ENSG00000173402	ENST00000461492	DAG1	49357732	49359110	HMC3_activated_35021	openGene2openGene	IBD
neural	Microglia_act	rs7187776	chr16	28864161	rs7193733	ENSG00000261832	ENST00000635887	ENSG00000261832	28863191	28864269	HMC3_activated_19782	openGene2openGene	T1D
neural	Microglia_act	rs60131261	chr6	30061023	rs9295829	ENSG00000204681	ENST00000377016	GABBR1	30060719	30062024	HMC3_activated_47016	openGene2openGene	VIT
neural	Microglia_act	rs3883338	chr17	42387807	rs3736164	ENSG00000068120	ENST00000585811	COASY	42387739	42389042	HMC3_activated_21787	openGene2openGene	IBD
neural	Microglia_act	rs78865465	chr12	55974117	rs75639074	ENSG00000123353	ENST00000243045	ORMDL2	55973376	55974552	HMC3_activated_12377	openGene2openGene	T1D
neural	Microglia_act	rs766751473	chr5	132389637	rs11748193	ENSG00000164404	ENST00000621295	GDF9	132389552	132390174	HMC3_activated_44405	openGene2openGene	T1D
neural	Microglia_act	rs60131261	chr6	30061023	rs9295829	ENSG00000204681	ENST00000489385	GABBR1	30060719	30062024	HMC3_activated_47016	openGene2openGene	VIT
neural	Microglia_act	rs8042861	chr15	90529758	rs113942266	ENSG00000259736	ENST00000558105	CRTC3-AS1	90529249	90531104	HMC3_activated_18939	openGene2openGene	MS
neural	Microglia_act	rs10883723	chr10	102503918	rs3818470	ENSG00000286575	ENST00000652934	ENSG00000286575	102503668	102504200	HMC3_activated_7127	openGene2openGene	ALG
neural	Microglia_act	rs12232003	chr12	53180847	rs59218377	ENSG00000123349	ENST00000677184	PFDN5	53179969	53181478	HMC3_activated_12277	openGene2openGene	T1D
neural	Microglia_act	rs7187776	chr16	28863883	rs11864750	ENSG00000168488	ENST00000382686	ATXN2L	28863191	28864269	HMC3_activated_19782	openGene2openGene	T1D
neural	Microglia_act	rs10876864	chr12	56042145	rs1131017	ENSG00000065357	ENST00000548407	DGKA	56041512	56042275	HMC3_activated_12380	openGene2openGene	ALG
neural	Microglia_act	rs11246217	chr11	575408	rs56333810	ENSG00000177030	ENST00000682936	DEAF1	575343	576747	HMC3_activated_7822	openGene2openGene	SLE
neural	Microglia_act	rs9469899	chr6	34792451	rs7769820	ENSG00000272288	ENST00000667026	ILRUN-AS1	34791297	34792972	HMC3_activated_47245	openGene2openGene	GD
neural	Microglia_act	rs12142199	chr1	1308516	rs61766198	ENSG00000162576	ENST00000309212	MXRA8	1307839	1308739	HMC3_activated_28	openGene2openGene	SLE
neural	Microglia_act	rs9469899	chr6	34792385	rs7769961	ENSG00000272288	ENST00000606496	ILRUN-AS1	34791297	34792972	HMC3_activated_47245	openGene2openGene	GD
neural	Microglia_act	rs28449958	chr16	28863883	rs11864750	ENSG00000188603	ENST00000359984	CLN3	28863191	28864269	HMC3_activated_19782	openGene2openGene	IBD
neural	Microglia_act	rs12421615	chr11	64284975	rs2510066	ENSG00000168066	ENST00000482693	SF1	64284260	64285978	HMC3_activated_9239	openGene2openGene	VIT
neural	Microglia_act	rs12421615	chr11	64284975	rs2510066	ENSG00000149743	ENST00000542040	TRPT1	64284260	64285978	HMC3_activated_9239	openGene2openGene	VIT
neural	Microglia_act	rs2066819	chr12	56334353	rs79824801	ENSG00000135469	ENST00000551566	COQ10A	56333609	56334469	HMC3_activated_12402	openGene2openGene	PSO
neural	Microglia_act	rs3883338	chr17	42387807	rs3736164	ENSG00000168610	ENST00000679166	STAT3	42387739	42389042	HMC3_activated_21787	openGene2openGene	IBD
neural	Microglia_act	rs13018977	chr2	241316415	rs13006939	ENSG00000233806	ENST00000430555	LINC01237	241314854	241316652	HMC3_activated_30650	openGene2openGene	T1D
neural	Microglia_act	rs10883723	chr10	102503918	rs3818470	ENSG00000107882	ENST00000369899	SUFU	102503668	102504200	HMC3_activated_7127	openGene2openGene	ALG
neural	Microglia_act	rs766751473	chr5	132389637	rs11748193	ENSG00000283782	ENST00000638568	ENSG00000283782	132389552	132390174	HMC3_activated_44405	ocr2openGene	T1D
neural	Microglia_act	rs2017445	chr12	56041628	rs705704	ENSG00000111540	ENST00000548068	RAB5B	56041512	56042275	HMC3_activated_12380	openGene2openGene	VIT
neural	Microglia_act	rs4810485	chr20	46118343	rs1883832	ENSG00000124140	ENST00000454036	SLC12A5	46117819	46119202	HMC3_activated_31844	openGene2openGene	SLE
neural	Microglia_act	rs2236262	chr14	68816213	rs168961	ENSG00000185650	ENST00000557086	ZFP36L1	68816191	68817016	HMC3_activated_16430	ocr2openGene	MS
neural	Microglia_act	rs694739	chr11	64284975	rs2510066	ENSG00000149761	ENST00000537707	NUDT22	64284260	64285978	HMC3_activated_9239	openGene2openGene	MS
neural	Microglia_act	rs4810485	chr20	46118343	rs1883832	ENSG00000124140	ENST00000628272	SLC12A5	46117819	46119202	HMC3_activated_31844	openGene2openGene	SLE
neural	Microglia_act	rs694739	chr11	64284975	rs2510066	ENSG00000149761	ENST00000535000	NUDT22	64284260	64285978	HMC3_activated_9239	openGene2openGene	MS
neural	Microglia_act	rs10883723	chr10	102502871	rs2296590	ENSG00000148840	ENST00000278070	PPRC1	102501930	102503144	HMC3_activated_7126	openGene2openGene	ALG
neural	Microglia_act	rs2017445	chr12	56041720	rs705705	ENSG00000229117	ENST00000552314	RPL41	56041512	56042275	HMC3_activated_12380	openGene2openGene	VIT
neural	Microglia_act	rs740474	chr5	141636721	rs1421896	ENSG00000146001	ENST00000524813	PCDHB18P	141636258	141637684	HMC3_activated_44779	openGene2openGene	ALG
neural	Microglia_act	rs12128789	chr1	212699732	rs2202683	ENSG00000203705	ENST00000530441	TATDN3	212699051	212700948	HMC3_activated_4450	openGene2openGene	T1D
neural	Microglia_act	rs7187776	chr16	28864161	rs7193733	ENSG00000188603	ENST00000568472	CLN3	28863191	28864269	HMC3_activated_19782	openGene2openGene	T1D
neural	Microglia_act	rs1860545	chr12	6341779	rs767455	ENSG00000111319	ENST00000360168	SCNN1A	6341744	6342192	HMC3_activated_11250	openGene2openGene	AS
neural	Microglia_act	rs1701704	chr12	56041628	rs705704	ENSG00000123353	ENST00000552672	ORMDL2	56041512	56042275	HMC3_activated_12380	openGene2openGene	T1D
neural	Microglia_act	rs1701704	chr12	56041628	rs705704	ENSG00000123353	ENST00000550836	ORMDL2	56041512	56042275	HMC3_activated_12380	openGene2openGene	T1D
neural	Microglia_act	rs7187776	chr16	28863226	rs62037367	ENSG00000261832	ENST00000637376	ENSG00000261832	28863191	28864269	HMC3_activated_19782	openGene2openGene	T1D
neural	Microglia_act	rs9469899	chr6	34792806	rs7752522	ENSG00000272288	ENST00000606971	ILRUN-AS1	34791297	34792972	HMC3_activated_47245	openGene2openGene	GD
neural	Microglia_act	rs12551834	chr9	128818208	rs77144778	ENSG00000095321	ENST00000681622	CRAT	128818194	128819181	HMC3_activated_57629	openGene2openGene	ALG
neural	Microglia_act	rs8042861	chr15	90388225	rs2589941	ENSG00000196391	ENST00000558115	ZNF774	90387862	90388892	HMC3_activated_18933	openGene2openGene	MS
neural	Microglia_act	rs63406760	chr12	123364549	rs7485502	ENSG00000111328	ENST00000544658	CDK2AP1	123364395	123365981	HMC3_activated_14002	openGene2openGene	ALG
neural	Microglia_act	rs1701704	chr12	55996852	rs705702	ENSG00000135404	ENST00000551173	CD63	55996795	55997776	HMC3_activated_12378	openGene2openGene	T1D
neural	Microglia_act	rs10883723	chr10	102502871	rs2296590	ENSG00000138107	ENST00000481044	ACTR1A	102501930	102503144	HMC3_activated_7126	openGene2openGene	ALG
neural	Microglia_act	rs2304206	chr19	49677009	rs975484	ENSG00000039650	ENST00000322344	PNKP	49676612	49677387	HMC3_activated_25139	openGene2openGene	VIT
neural	Microglia_act	rs13018977	chr2	241316415	rs13006939	ENSG00000233806	ENST00000687670	LINC01237	241314854	241316652	HMC3_activated_30650	openGene2openGene	T1D
neural	Microglia_act	rs10876864	chr12	56042145	rs1131017	ENSG00000139613	ENST00000267064	SMARCC2	56041512	56042275	HMC3_activated_12380	openGene2openGene	ALG
neural	Microglia_act	rs2066819	chr12	56334353	rs79824801	ENSG00000135469	ENST00000308197	COQ10A	56333609	56334469	HMC3_activated_12402	openGene2openGene	PSO
neural	Microglia_act	rs3883338	chr17	42387807	rs3736164	ENSG00000168610	ENST00000588969	STAT3	42387739	42389042	HMC3_activated_21787	openGene2openGene	IBD
neural	Microglia_act	rs12421615	chr11	64284975	rs2510066	ENSG00000168066	ENST00000377387	SF1	64284260	64285978	HMC3_activated_9239	openGene2openGene	VIT
neural	Microglia_act	rs28449958	chr16	28864161	rs7193733	ENSG00000188603	ENST00000636977	CLN3	28863191	28864269	HMC3_activated_19782	openGene2openGene	IBD
neural	Microglia_act	rs2066819	chr12	56334216	rs2371494	ENSG00000135469	ENST00000308197	COQ10A	56333609	56334469	HMC3_activated_12402	openGene2openGene	PSO
neural	Microglia_act	rs3197999	chr3	49358927	rs3811699	ENSG00000173402	ENST00000496474	DAG1	49357732	49359110	HMC3_activated_35021	openGene2openGene	IBD
neural	Microglia_act	rs112006329	chr11	575408	rs56333810	ENSG00000177042	ENST00000488769	TMEM80	575343	576747	HMC3_activated_7822	openGene2openGene	SLE
neural	Microglia_act	rs2233424	chr6	44265183	rs2233434	ENSG00000157593	ENST00000615337	SLC35B2	44264928	44265813	HMC3_activated_47594	openGene2openGene	RA
neural	Microglia_act	rs11246217	chr11	575800	rs34793529	ENSG00000099849	ENST00000524468	RASSF7	575343	576747	HMC3_activated_7822	openGene2openGene	SLE
neural	Microglia_act	rs4809219	chr20	63740795	rs6062510	ENSG00000197114	ENST00000448100	ZGPAT	63740149	63741376	HMC3_activated_32433	openGene2openGene	ECZ
neural	Microglia_act	rs4810485	chr20	46118343	rs1883832	ENSG00000124140	ENST00000626695	SLC12A5	46117819	46119202	HMC3_activated_31844	openGene2openGene	SLE
neural	Microglia_act	rs4809219	chr20	63741353	rs4809221	ENSG00000130589	ENST00000479540	HELZ2	63740149	63741376	HMC3_activated_32433	openGene2openGene	ECZ
neural	Microglia_act	rs5758343	chr22	41381909	rs2234059	ENSG00000100410	ENST00000216252	PHF5A	41380927	41382371	HMC3_activated_33742	openGene2openGene	ALG
neural	Microglia_act	rs28449958	chr16	28824361	rs138159013	ENSG00000178188	ENST00000618521	SH2B1	28822507	28824570	HMC3_activated_19780	openGene2openGene	IBD
neural	Microglia_act	rs34840245	chr6	34887971	rs1051115	ENSG00000064995	ENST00000693481	TAF11	34887919	34888600	HMC3_activated_47247	openGene2openGene	SLE
neural	Microglia_act	rs3197999	chr3	49358324	rs1800668	ENSG00000178467	ENST00000609406	P4HTM	49357732	49359110	HMC3_activated_35021	openGene2openGene	IBD
neural	Microglia_act	rs1463485	chr17	75855710	rs1463485	ENSG00000132478	ENST00000587501	UNK	75854929	75856362	HMC3_activated_22757	openGene2openGene	SLE
neural	Microglia_act	rs36014129	chr6	26199675	rs34961555	ENSG00000274997	ENST00000377459	H2AC12	26198831	26199929	HMC3_activated_46818	openGene2openGene	SLE
neural	Microglia_act	rs4809219	chr20	63740795	rs6062510	ENSG00000130589	ENST00000370082	HELZ2	63740149	63741376	HMC3_activated_32433	openGene2openGene	ECZ
neural	Microglia_act	rs112006329	chr11	575408	rs56333810	ENSG00000185507	ENST00000527160	IRF7	575343	576747	HMC3_activated_7822	openGene2openGene	SLE
neural	Microglia_act	rs694739	chr11	64285685	rs887314	ENSG00000173486	ENST00000535135	FKBP2	64284260	64285978	HMC3_activated_9239	openGene2openGene	MS
neural	Microglia_act	rs36016881	chr1	7961680	rs17523802	ENSG00000049246	ENST00000361923	PER3	7961090	7962221	HMC3_activated_188	openGene2openGene	IBD
neural	Microglia_act	rs4809219	chr20	63741353	rs4809221	ENSG00000273154	ENST00000490623	ENSG00000273154	63740149	63741376	HMC3_activated_32433	openGene2openGene	ECZ
neural	Microglia_act	rs12142199	chr1	1308516	rs61766198	ENSG00000162576	ENST00000477278	MXRA8	1307839	1308739	HMC3_activated_28	openGene2openGene	SLE
neural	Microglia_act	rs36014129	chr6	26199675	rs34961555	ENSG00000158373	ENST00000377777	H2BC5	26198831	26199929	HMC3_activated_46818	openGene2openGene	SLE
neural	Microglia_act	rs574384	chr1	35641909	rs676614	ENSG00000020129	ENST00000356090	NCDN	35641103	35642243	HMC3_activated_982	openGene2openGene	T1D
neural	Microglia_act	rs36014129	chr6	26189128	rs13204572	ENSG00000180596	ENST00000396984	H2BC4	26188705	26189370	HMC3_activated_46815	openGene2openGene	SLE
neural	Microglia_act	rs28449958	chr16	28863801	rs7198606	ENSG00000188603	ENST00000359984	CLN3	28863191	28864269	HMC3_activated_19782	openGene2openGene	IBD
neural	Microglia_act	rs12421615	chr11	64284975	rs2510066	ENSG00000168066	ENST00000433274	SF1	64284260	64285978	HMC3_activated_9239	openGene2openGene	VIT
neural	Microglia_act	rs10876864	chr12	56042145	rs1131017	ENSG00000139613	ENST00000550519	SMARCC2	56041512	56042275	HMC3_activated_12380	openGene2openGene	ALG
neural	Microglia_act	rs2304206	chr19	49677009	rs975484	ENSG00000039650	ENST00000631020	PNKP	49676612	49677387	HMC3_activated_25139	openGene2openGene	VIT
neural	Microglia_act	rs4809219	chr20	63741353	rs4809221	ENSG00000101246	ENST00000619493	ARFRP1	63740149	63741376	HMC3_activated_32433	openGene2openGene	ECZ
neural	Microglia_act	rs28449958	chr16	28863226	rs62037367	ENSG00000188603	ENST00000561689	CLN3	28863191	28864269	HMC3_activated_19782	openGene2openGene	IBD
neural	Microglia_act	rs28449958	chr16	28863226	rs62037367	ENSG00000260442	ENST00000691192	ATP2A1-AS1	28863191	28864269	HMC3_activated_19782	openGene2openGene	IBD
neural	Microglia_act	rs28449958	chr16	28863226	rs62037367	ENSG00000188603	ENST00000568076	CLN3	28863191	28864269	HMC3_activated_19782	openGene2openGene	IBD
neural	Microglia_act	rs112006329	chr11	575800	rs34793529	ENSG00000177156	ENST00000528097	TALDO1	575343	576747	HMC3_activated_7822	openGene2openGene	SLE
neural	Microglia_act	rs694739	chr11	64284975	rs2510066	ENSG00000149761	ENST00000428347	NUDT22	64284260	64285978	HMC3_activated_9239	openGene2openGene	MS
neural	Microglia_act	rs2017445	chr12	56041720	rs705705	ENSG00000111540	ENST00000548068	RAB5B	56041512	56042275	HMC3_activated_12380	openGene2openGene	VIT
neural	Microglia_act	rs7512552	chr1	150487216	rs3840449	ENSG00000203804	ENST00000615012	ADAMTSL4-AS1	150487125	150487673	HMC3_activated_2842	openGene2openGene	ECZ
neural	Microglia_act	rs112006329	chr11	575800	rs34793529	ENSG00000099849	ENST00000524468	RASSF7	575343	576747	HMC3_activated_7822	openGene2openGene	SLE
neural	Microglia_act	rs11246217	chr11	575408	rs56333810	ENSG00000177156	ENST00000528097	TALDO1	575343	576747	HMC3_activated_7822	openGene2openGene	SLE
neural	Microglia_act	rs3883338	chr17	42387807	rs3736164	ENSG00000168610	ENST00000678044	STAT3	42387739	42389042	HMC3_activated_21787	openGene2openGene	IBD
neural	Microglia_act	rs11611029	chr12	55974294	rs11171710	ENSG00000065357	ENST00000551156	DGKA	55973376	55974552	HMC3_activated_12377	openGene2openGene	HT
neural	Microglia_act	rs11611029	chr12	55974294	rs11171710	ENSG00000135437	ENST00000548123	RDH5	55973376	55974552	HMC3_activated_12377	openGene2openGene	HT
neural	Microglia_act	rs36014129	chr6	26189128	rs13204572	ENSG00000197409	ENST00000356476	H3C4	26188705	26189370	HMC3_activated_46815	openGene2openGene	SLE
neural	Microglia_act	rs10876864	chr12	56042145	rs1131017	ENSG00000135482	ENST00000552345	ZC3H10	56041512	56042275	HMC3_activated_12380	openGene2openGene	ALG
neural	Microglia_act	rs33993564	chr5	150847337	rs17111376	ENSG00000164587	ENST00000521466	RPS14	150847022	150847408	HMC3_activated_45123	openGene2openGene	IBD
neural	Microglia_act	rs1860545	chr12	6341779	rs767455	ENSG00000111319	ENST00000396966	SCNN1A	6341744	6342192	HMC3_activated_11250	openGene2openGene	AS
neural	Microglia_act	rs2038255	chr14	35122110	rs28365850	ENSG00000258704	ENST00000690001	SRP54-AS1	35121597	35123042	HMC3_activated_15702	openGene2openGene	ECZ
neural	Microglia_act	rs1048990	chr14	35122110	rs28365850	ENSG00000100883	ENST00000678627	SRP54	35121597	35123042	HMC3_activated_15702	openGene2openGene	ALG
neural	Microglia_act	rs12421615	chr11	64285685	rs887314	ENSG00000168066	ENST00000432725	SF1	64284260	64285978	HMC3_activated_9239	openGene2openGene	VIT
neural	Microglia_act	rs12421615	chr11	64284975	rs2510066	ENSG00000168066	ENST00000432725	SF1	64284260	64285978	HMC3_activated_9239	openGene2openGene	VIT
neural	Microglia_act	rs2017445	chr12	56041720	rs705705	ENSG00000229117	ENST00000546654	RPL41	56041512	56042275	HMC3_activated_12380	openGene2openGene	VIT
neural	Microglia_act	rs2066819	chr12	56334353	rs79824801	ENSG00000257303	ENST00000549565	CNPY2-AS1	56333609	56334469	HMC3_activated_12402	openGene2openGene	PSO
neural	Microglia_act	rs13018977	chr2	241316415	rs13006939	ENSG00000233806	ENST00000691382	LINC01237	241314854	241316652	HMC3_activated_30650	openGene2openGene	T1D
neural	Microglia_act	rs1217382	chr1	113905292	rs971173	ENSG00000118655	ENST00000650596	DCLRE1B	113904420	113905791	HMC3_activated_2590	openGene2openGene	CRO
neural	Microglia_act	rs7187776	chr16	28863883	rs11864750	ENSG00000188603	ENST00000568472	CLN3	28863191	28864269	HMC3_activated_19782	openGene2openGene	T1D
neural	Microglia_act	rs2304206	chr19	49677009	rs975484	ENSG00000039650	ENST00000627317	PNKP	49676612	49677387	HMC3_activated_25139	openGene2openGene	VIT
neural	Microglia_act	rs10883723	chr10	102502871	rs2296590	ENSG00000107882	ENST00000423559	SUFU	102501930	102503144	HMC3_activated_7126	openGene2openGene	ALG
neural	Microglia_act	rs5758343	chr22	41381909	rs2234059	ENSG00000100410	ENST00000491254	PHF5A	41380927	41382371	HMC3_activated_33742	openGene2openGene	ALG
neural	Microglia_act	rs694739	chr11	64284975	rs2510066	ENSG00000133315	ENST00000255681	MACROD1	64284260	64285978	HMC3_activated_9239	openGene2openGene	MS
neural	Microglia_act	rs28449958	chr16	28863883	rs11864750	ENSG00000188603	ENST00000561689	CLN3	28863191	28864269	HMC3_activated_19782	openGene2openGene	IBD
neural	Microglia_act	rs5758343	chr22	41381311	rs2234053	ENSG00000100412	ENST00000679320	ACO2	41380927	41382371	HMC3_activated_33742	openGene2openGene	ALG
neural	Microglia_act	rs10883723	chr10	102503918	rs3818470	ENSG00000138107	ENST00000481044	ACTR1A	102503668	102504200	HMC3_activated_7127	openGene2openGene	ALG
neural	Microglia_act	rs3197999	chr3	49358927	rs3811699	ENSG00000173402	ENST00000673708	DAG1	49357732	49359110	HMC3_activated_35021	openGene2openGene	IBD
neural	Microglia_act	rs2233424	chr6	44265183	rs2233434	ENSG00000157593	ENST00000393812	SLC35B2	44264928	44265813	HMC3_activated_47594	openGene2openGene	RA
neural	Microglia_act	rs3197999	chr3	49358927	rs3811699	ENSG00000178467	ENST00000472301	P4HTM	49357732	49359110	HMC3_activated_35021	openGene2openGene	IBD
neural	Microglia_act	rs7187776	chr16	28863883	rs11864750	ENSG00000188603	ENST00000357857	CLN3	28863191	28864269	HMC3_activated_19782	openGene2openGene	T1D
neural	Microglia_act	rs11246217	chr11	575408	rs56333810	ENSG00000099849	ENST00000528736	RASSF7	575343	576747	HMC3_activated_7822	openGene2openGene	SLE
neural	Microglia_act	rs2017445	chr12	56041628	rs705704	ENSG00000111540	ENST00000553116	RAB5B	56041512	56042275	HMC3_activated_12380	openGene2openGene	VIT
neural	Microglia_act	rs2017445	chr12	56041720	rs705705	ENSG00000111540	ENST00000360299	RAB5B	56041512	56042275	HMC3_activated_12380	openGene2openGene	VIT
neural	Microglia_act	rs1701704	chr12	55996852	rs705702	ENSG00000139531	ENST00000552813	SUOX	55996795	55997776	HMC3_activated_12378	openGene2openGene	T1D
neural	Microglia_act	rs367569	chr16	11255821	rs243332	ENSG00000263080	ENST00000572706	ENSG00000263080	11255671	11256948	HMC3_activated_19490	openGene2openGene	PSO
neural	Microglia_act	rs367569	chr16	11255821	rs243332	ENSG00000038532	ENST00000409552	CLEC16A	11255671	11256948	HMC3_activated_19490	openGene2openGene	PSO
neural	Microglia_act	rs3097670	chr6	33080325	rs3130169	ENSG00000204256	ENST00000679179	BRD2	33080199	33080511	HMC3_activated_47170	openGene2openGene	ALG
neural	Microglia_act	rs3883338	chr17	42387807	rs3736164	ENSG00000168610	ENST00000677421	STAT3	42387739	42389042	HMC3_activated_21787	openGene2openGene	IBD
neural	Microglia_act	rs28449958	chr16	28863226	rs62037367	ENSG00000188603	ENST00000637184	CLN3	28863191	28864269	HMC3_activated_19782	openGene2openGene	IBD
neural	Microglia_act	rs5758343	chr22	41381554	rs9607799	ENSG00000100412	ENST00000677554	ACO2	41380927	41382371	HMC3_activated_33742	openGene2openGene	ALG
neural	Microglia_act	rs2233424	chr6	44265240	rs2233433	ENSG00000096384	ENST00000371646	HSP90AB1	44264928	44265813	HMC3_activated_47594	openGene2openGene	RA
neural	Microglia_act	rs1701704	chr12	56041628	rs705704	ENSG00000123353	ENST00000548974	ORMDL2	56041512	56042275	HMC3_activated_12380	openGene2openGene	T1D
neural	Microglia_act	rs10876864	chr12	56042145	rs1131017	ENSG00000065357	ENST00000331886	DGKA	56041512	56042275	HMC3_activated_12380	openGene2openGene	ALG
neural	Microglia_act	rs8042861	chr15	90388131	rs2589940	ENSG00000196391	ENST00000379090	ZNF774	90387862	90388892	HMC3_activated_18933	openGene2openGene	MS
neural	Microglia_act	rs36014129	chr6	26021644	rs41266779	ENSG00000272462	ENST00000666742	ENSG00000272462	26021043	26022048	HMC3_activated_46799	openGene2openGene	SLE
neural	Microglia_act	rs2256814	chr20	63739379	rs6122159	ENSG00000130589	ENST00000467148	HELZ2	63739192	63739887	HMC3_activated_32432	openGene2openGene	MS
neural	Microglia_act	rs9469899	chr6	34792806	rs7752522	ENSG00000272288	ENST00000667026	ILRUN-AS1	34791297	34792972	HMC3_activated_47245	openGene2openGene	GD
neural	Microglia_act	rs2038255	chr14	35122110	rs28365850	ENSG00000100902	ENST00000556167	PSMA6	35121597	35123042	HMC3_activated_15702	openGene2openGene	ECZ
neural	Microglia_act	rs28449958	chr16	28864161	rs7193733	ENSG00000188603	ENST00000561689	CLN3	28863191	28864269	HMC3_activated_19782	openGene2openGene	IBD
neural	Microglia_act	rs28449958	chr16	28863226	rs62037367	ENSG00000260442	ENST00000686287	ATP2A1-AS1	28863191	28864269	HMC3_activated_19782	openGene2openGene	IBD
neural	Microglia_act	rs3883338	chr17	42387807	rs3736164	ENSG00000168610	ENST00000677763	STAT3	42387739	42389042	HMC3_activated_21787	openGene2openGene	IBD
neural	Microglia_act	rs63406760	chr12	123233754	rs1727332	ENSG00000182196	ENST00000542099	ARL6IP4	123232485	123233884	HMC3_activated_14000	openGene2openGene	ALG
neural	Microglia_act	rs28449958	chr16	28863883	rs11864750	ENSG00000188603	ENST00000636977	CLN3	28863191	28864269	HMC3_activated_19782	openGene2openGene	IBD
neural	Microglia_act	rs13018977	chr2	241316415	rs13006939	ENSG00000233806	ENST00000457686	LINC01237	241314854	241316652	HMC3_activated_30650	openGene2openGene	T1D
neural	Microglia_act	rs12156002	chr8	128168084	rs34746976	ENSG00000278324	ENST00000620853	ENSG00000278324	128167756	128168999	HMC3_activated_54906	ocr2openGene	SLE
neural	Microglia_act	rs574384	chr1	35641909	rs676614	ENSG00000020129	ENST00000373253	NCDN	35641103	35642243	HMC3_activated_982	openGene2openGene	T1D
neural	Microglia_act	rs28449958	chr16	28864161	rs7193733	ENSG00000178188	ENST00000322610	SH2B1	28863191	28864269	HMC3_activated_19782	openGene2openGene	IBD
neural	Microglia_act	rs694739	chr11	64285685	rs887314	ENSG00000168071	ENST00000479965	CCDC88B	64284260	64285978	HMC3_activated_9239	openGene2openGene	MS
neural	Microglia_act	rs7187776	chr16	28863801	rs7198606	ENSG00000177548	ENST00000564579	RABEP2	28863191	28864269	HMC3_activated_19782	openGene2openGene	T1D
neural	Microglia_act	rs694739	chr11	64285685	rs887314	ENSG00000149761	ENST00000428347	NUDT22	64284260	64285978	HMC3_activated_9239	openGene2openGene	MS
neural	Microglia_act	rs112006329	chr11	575800	rs34793529	ENSG00000177042	ENST00000492023	TMEM80	575343	576747	HMC3_activated_7822	openGene2openGene	SLE
neural	Microglia_act	rs663743	chr11	64285685	rs887314	ENSG00000133315	ENST00000542359	MACROD1	64284260	64285978	HMC3_activated_9239	openGene2openGene	T1D
neural	Microglia_act	rs45475795	chr4	122602677	rs62324191	ENSG00000170917	ENST00000512116	NUDT6	122602455	122602876	HMC3_activated_40444	ocr2openGene	RA
neural	Microglia_act	rs12551834	chr9	128818208	rs77144778	ENSG00000119383	ENST00000355007	PTPA	128818194	128819181	HMC3_activated_57629	openGene2openGene	ALG
neural	Microglia_act	rs3883338	chr17	42387807	rs3736164	ENSG00000068120	ENST00000590958	COASY	42387739	42389042	HMC3_activated_21787	openGene2openGene	IBD
neural	Microglia_act	rs3197999	chr3	48685869	rs6792510	ENSG00000145040	ENST00000273610	UCN2	48685603	48686559	HMC3_activated_35003	openGene2openGene	IBD
neural	Microglia_act	rs12421615	chr11	64285685	rs887314	ENSG00000162302	ENST00000530383	RPS6KA4	64284260	64285978	HMC3_activated_9239	openGene2openGene	VIT
neural	Microglia_act	rs4899260	chr14	68816828	rs4899262	ENSG00000185650	ENST00000439696	ZFP36L1	68816191	68817016	HMC3_activated_16430	ocr2openGene	CEL
neural	Microglia_act	rs11590283	chr1	1308516	rs61766198	ENSG00000160087	ENST00000349431	UBE2J2	1307839	1308739	HMC3_activated_28	openGene2openGene	SLE
neural	Microglia_act	rs694739	chr11	64284975	rs2510066	ENSG00000173486	ENST00000652094	FKBP2	64284260	64285978	HMC3_activated_9239	openGene2openGene	MS
neural	Microglia_act	rs10883723	chr10	102503918	rs3818470	ENSG00000156398	ENST00000480358	SFXN2	102503668	102504200	HMC3_activated_7127	openGene2openGene	ALG
neural	Microglia_act	rs7187776	chr16	28863883	rs11864750	ENSG00000261832	ENST00000636766	ENSG00000261832	28863191	28864269	HMC3_activated_19782	openGene2openGene	T1D
neural	Microglia_act	rs2256814	chr20	63739379	rs6122159	ENSG00000101150	ENST00000346249	TPD52L2	63739192	63739887	HMC3_activated_32432	openGene2openGene	MS
neural	Microglia_act	rs28449958	chr16	28863226	rs62037367	ENSG00000188603	ENST00000567495	CLN3	28863191	28864269	HMC3_activated_19782	openGene2openGene	IBD
neural	Microglia_act	rs2066819	chr12	56334216	rs2371494	ENSG00000135469	ENST00000551911	COQ10A	56333609	56334469	HMC3_activated_12402	openGene2openGene	PSO
neural	Microglia_act	rs10947428	chr6	33747004	rs530614	ENSG00000124493	ENST00000538487	GRM4	33746135	33747132	HMC3_activated_47213	openGene2openGene	ALG
neural	Microglia_act	rs2038255	chr14	35122110	rs28365850	ENSG00000100906	ENST00000554001	NFKBIA	35121597	35123042	HMC3_activated_15702	openGene2openGene	ECZ
neural	Microglia_act	rs2066819	chr12	56334216	rs2371494	ENSG00000257303	ENST00000660360	CNPY2-AS1	56333609	56334469	HMC3_activated_12402	openGene2openGene	PSO
neural	Microglia_act	rs63406760	chr12	122966218	rs4148856	ENSG00000256028	ENST00000540866	ENSG00000256028	122965808	122966883	HMC3_activated_13991	openGene2openGene	ALG
neural	Microglia_act	rs1701704	chr12	55996852	rs705702	ENSG00000135404	ENST00000550776	CD63	55996795	55997776	HMC3_activated_12378	openGene2openGene	T1D
neural	Microglia_act	rs2236262	chr14	68816213	rs168961	ENSG00000289626	ENST00000692406	ENSG00000289626	68816191	68817016	HMC3_activated_16430	ocr2openGene	MS
neural	Microglia_act	rs5758343	chr22	41448782	rs202657	ENSG00000100403	ENST00000486331	ZC3H7B	41448247	41448787	HMC3_activated_33748	openGene2openGene	ALG
neural	Microglia_act	rs28449958	chr16	28864161	rs7193733	ENSG00000188603	ENST00000395653	CLN3	28863191	28864269	HMC3_activated_19782	openGene2openGene	IBD
neural	Microglia_act	rs694739	chr11	64284975	rs2510066	ENSG00000133315	ENST00000542359	MACROD1	64284260	64285978	HMC3_activated_9239	openGene2openGene	MS
neural	Microglia_act	rs7187776	chr16	28863801	rs7198606	ENSG00000188603	ENST00000568472	CLN3	28863191	28864269	HMC3_activated_19782	openGene2openGene	T1D
neural	Microglia_act	rs12421615	chr11	64285685	rs887314	ENSG00000110011	ENST00000543791	DNAJC4	64284260	64285978	HMC3_activated_9239	openGene2openGene	VIT
neural	Microglia_act	rs28449958	chr16	28863226	rs62037367	ENSG00000260442	ENST00000686664	ATP2A1-AS1	28863191	28864269	HMC3_activated_19782	openGene2openGene	IBD
neural	Microglia_act	rs2066819	chr12	56333921	rs80317430	ENSG00000170581	ENST00000652398	STAT2	56333609	56334469	HMC3_activated_12402	openGene2openGene	PSO
neural	Microglia_act	rs2017445	chr12	55996852	rs59877680	ENSG00000205323	ENST00000546604	SARNP	55996795	55997776	HMC3_activated_12378	openGene2openGene	VIT
neural	Microglia_act	rs2066819	chr12	56267121	rs60542959	ENSG00000196465	ENST00000553066	MYL6B	56266660	56267557	HMC3_activated_12399	openGene2openGene	PSO
neural	Microglia_act	rs12421615	chr11	64284975	rs2510066	ENSG00000110011	ENST00000543791	DNAJC4	64284260	64285978	HMC3_activated_9239	openGene2openGene	VIT
neural	Microglia_act	rs3097670	chr6	33080325	rs3130169	ENSG00000204256	ENST00000374825	BRD2	33080199	33080511	HMC3_activated_47170	openGene2openGene	ALG
neural	Microglia_act	rs7187776	chr16	28863883	rs11864750	ENSG00000261832	ENST00000635887	ENSG00000261832	28863191	28864269	HMC3_activated_19782	openGene2openGene	T1D
neural	Microglia_act	rs10876864	chr12	56007301	rs10876864	ENSG00000139531	ENST00000552258	SUOX	56007227	56008104	HMC3_activated_12379	openGene2openGene	ALG
neural	Microglia_act	rs10883723	chr10	102502871	rs2296590	ENSG00000156398	ENST00000602439	SFXN2	102501930	102503144	HMC3_activated_7126	openGene2openGene	ALG
neural	Microglia_act	rs10883723	chr10	102502871	rs2296590	ENSG00000107862	ENST00000677487	GBF1	102501930	102503144	HMC3_activated_7126	openGene2openGene	ALG
neural	Microglia_act	rs1463485	chr17	75855710	rs1463485	ENSG00000132478	ENST00000586527	UNK	75854929	75856362	HMC3_activated_22757	openGene2openGene	SLE
neural	Microglia_act	rs28449958	chr16	28863801	rs7198606	ENSG00000188603	ENST00000637184	CLN3	28863191	28864269	HMC3_activated_19782	openGene2openGene	IBD
neural	Microglia_act	rs1048990	chr14	35122110	rs28365850	ENSG00000258704	ENST00000689842	SRP54-AS1	35121597	35123042	HMC3_activated_15702	openGene2openGene	ALG
neural	Microglia_act	rs7512552	chr1	150487216	rs3840449	ENSG00000143382	ENST00000674043	ADAMTSL4	150487125	150487673	HMC3_activated_2842	openGene2openGene	ECZ
neural	Microglia_act	rs28449958	chr16	28863883	rs11864750	ENSG00000188603	ENST00000568443	CLN3	28863191	28864269	HMC3_activated_19782	openGene2openGene	IBD
neural	Microglia_act	rs36014129	chr6	26021644	rs41266779	ENSG00000272462	ENST00000653223	ENSG00000272462	26021043	26022048	HMC3_activated_46799	openGene2openGene	SLE
neural	Microglia_act	rs3883338	chr17	42387807	rs3736164	ENSG00000168610	ENST00000677030	STAT3	42387739	42389042	HMC3_activated_21787	openGene2openGene	IBD
neural	Microglia_act	rs28449958	chr16	28864161	rs7193733	ENSG00000188603	ENST00000635861	CLN3	28863191	28864269	HMC3_activated_19782	openGene2openGene	IBD
neural	Microglia_act	rs3883338	chr17	42387807	rs3736164	ENSG00000168610	ENST00000679014	STAT3	42387739	42389042	HMC3_activated_21787	openGene2openGene	IBD
neural	Microglia_act	rs1701704	chr12	55996852	rs705702	ENSG00000135404	ENST00000552692	CD63	55996795	55997776	HMC3_activated_12378	openGene2openGene	T1D
neural	Microglia_act	rs2017445	chr12	56041720	rs705705	ENSG00000229117	ENST00000546591	RPL41	56041512	56042275	HMC3_activated_12380	openGene2openGene	VIT
neural	Microglia_act	rs28449958	chr16	28864161	rs7193733	ENSG00000260442	ENST00000566956	ATP2A1-AS1	28863191	28864269	HMC3_activated_19782	openGene2openGene	IBD
neural	Microglia_act	rs694739	chr11	64285685	rs887314	ENSG00000168071	ENST00000473405	CCDC88B	64284260	64285978	HMC3_activated_9239	openGene2openGene	MS
neural	Microglia_act	rs36014129	chr6	26021644	rs41266779	ENSG00000218690	ENST00000635537	H2AC10P	26021043	26022048	HMC3_activated_46799	openGene2openGene	SLE
neural	Microglia_act	rs8042861	chr15	90529921	rs111742752	ENSG00000259736	ENST00000558105	CRTC3-AS1	90529249	90531104	HMC3_activated_18939	openGene2openGene	MS
neural	Microglia_act	rs4809219	chr20	63741353	rs4809221	ENSG00000101246	ENST00000607873	ARFRP1	63740149	63741376	HMC3_activated_32433	openGene2openGene	ECZ
neural	Microglia_act	rs7187776	chr16	28863883	rs11864750	ENSG00000177548	ENST00000564579	RABEP2	28863191	28864269	HMC3_activated_19782	openGene2openGene	T1D
neural	Microglia_act	rs694739	chr11	64285685	rs887314	ENSG00000133315	ENST00000255681	MACROD1	64284260	64285978	HMC3_activated_9239	openGene2openGene	MS
neural	Microglia_act	rs4809219	chr20	63741353	rs4809221	ENSG00000101246	ENST00000618838	ARFRP1	63740149	63741376	HMC3_activated_32433	openGene2openGene	ECZ
neural	Microglia_act	rs33993564	chr5	150790321	rs74973123	ENSG00000237693	ENST00000522154	IRGM	150790149	150790904	HMC3_activated_45122	ocr2openGene	IBD
neural	Microglia_act	rs2233424	chr6	44265183	rs2233434	ENSG00000157593	ENST00000538577	SLC35B2	44264928	44265813	HMC3_activated_47594	openGene2openGene	RA
neural	Microglia_act	rs149010539	chr3	49673997	chr3:49711430	ENSG00000067560	ENST00000677684	RHOA	49673452	49674478	HMC3_activated_35033	openGene2openGene	CRO
neural	Microglia_act	rs45475795	chr4	122602677	rs62324191	ENSG00000170917	ENST00000304430	NUDT6	122602455	122602876	HMC3_activated_40444	ocr2openGene	RA
neural	Microglia_act	rs2066819	chr12	56334353	rs79824801	ENSG00000135469	ENST00000551911	COQ10A	56333609	56334469	HMC3_activated_12402	openGene2openGene	PSO
neural	Microglia_act	rs3197999	chr3	49358927	rs3811699	ENSG00000173402	ENST00000466701	DAG1	49357732	49359110	HMC3_activated_35021	openGene2openGene	IBD
neural	Microglia_act	rs1048990	chr14	35122110	rs28365850	ENSG00000258704	ENST00000693259	SRP54-AS1	35121597	35123042	HMC3_activated_15702	openGene2openGene	ALG
neural	Microglia_act	rs7187776	chr16	28880144	rs8055138	ENSG00000260442	ENST00000686287	ATP2A1-AS1	28879619	28880173	HMC3_activated_19783	openGene2openGene	T1D
neural	Microglia_act	rs4690229	chr4	973551	rs113075206	ENSG00000178950	ENST00000513935	GAK	972658	974174	HMC3_activated_38469	openGene2openGene	SLE
neural	Microglia_act	rs1701704	chr12	56041628	rs705704	ENSG00000170473	ENST00000547925	PYM1	56041512	56042275	HMC3_activated_12380	openGene2openGene	T1D
neural	Microglia_act	rs694739	chr11	64285685	rs887314	ENSG00000149761	ENST00000535000	NUDT22	64284260	64285978	HMC3_activated_9239	openGene2openGene	MS
neural	Microglia_act	rs11611029	chr12	55974294	rs11171710	ENSG00000135437	ENST00000547301	RDH5	55973376	55974552	HMC3_activated_12377	openGene2openGene	HT
neural	Microglia_act	rs28449958	chr16	28864161	rs7193733	ENSG00000275807	ENST00000614819	ENSG00000275807	28863191	28864269	HMC3_activated_19782	openGene2openGene	IBD
neural	Microglia_act	rs4690229	chr4	973657	rs13137144	ENSG00000178950	ENST00000628912	GAK	972658	974174	HMC3_activated_38469	openGene2openGene	SLE
neural	Microglia_act	rs112006329	chr11	575800	rs34793529	ENSG00000185507	ENST00000531912	IRF7	575343	576747	HMC3_activated_7822	openGene2openGene	SLE
neural	Microglia_act	rs694739	chr11	64284975	rs2510066	ENSG00000173486	ENST00000535135	FKBP2	64284260	64285978	HMC3_activated_9239	openGene2openGene	MS
neural	Microglia_act	rs766751473	chr5	132389637	rs11748193	ENSG00000197536	ENST00000407797	IRF1-AS1	132389552	132390174	HMC3_activated_44405	ocr2openGene	T1D
neural	Microglia_act	rs10883723	chr10	102502871	rs2296590	ENSG00000156398	ENST00000480358	SFXN2	102501930	102503144	HMC3_activated_7126	openGene2openGene	ALG
neural	Microglia_act	rs1048990	chr14	35122110	rs28365850	ENSG00000100883	ENST00000679045	SRP54	35121597	35123042	HMC3_activated_15702	openGene2openGene	ALG
neural	Microglia_act	rs12551834	chr9	128818208	rs77144778	ENSG00000095321	ENST00000681725	CRAT	128818194	128819181	HMC3_activated_57629	openGene2openGene	ALG
neural	Microglia_act	rs11590283	chr1	1308516	rs61766198	ENSG00000162576	ENST00000477278	MXRA8	1307839	1308739	HMC3_activated_28	openGene2openGene	SLE
neural	Microglia_act	rs77599401	chr1	206685302	rs181345810	ENSG00000237605	ENST00000654354	DYRK3-AS1	206684662	206686528	HMC3_activated_4231	openGene2openGene	T1D
neural	Microglia_act	rs3883338	chr17	42387807	rs3736164	ENSG00000168610	ENST00000678535	STAT3	42387739	42389042	HMC3_activated_21787	openGene2openGene	IBD
neural	Microglia_act	rs694739	chr11	64285685	rs887314	ENSG00000168071	ENST00000301897	CCDC88B	64284260	64285978	HMC3_activated_9239	openGene2openGene	MS
neural	Microglia_act	rs694739	chr11	64285685	rs887314	ENSG00000168071	ENST00000472524	CCDC88B	64284260	64285978	HMC3_activated_9239	openGene2openGene	MS
neural	Microglia_act	rs63406760	chr12	123233754	rs1727332	ENSG00000182196	ENST00000539770	ARL6IP4	123232485	123233884	HMC3_activated_14000	openGene2openGene	ALG
neural	Microglia_act	rs1217382	chr1	113905292	rs971173	ENSG00000231128	ENST00000418238	ENSG00000231128	113904420	113905791	HMC3_activated_2590	openGene2openGene	CRO
neural	Microglia_act	rs78865465	chr12	55974117	rs75639074	ENSG00000170473	ENST00000454792	PYM1	55973376	55974552	HMC3_activated_12377	openGene2openGene	T1D
neural	Microglia_act	rs12421615	chr11	64285685	rs887314	ENSG00000168066	ENST00000472725	SF1	64284260	64285978	HMC3_activated_9239	openGene2openGene	VIT
neural	Microglia_act	rs2304206	chr19	49677009	rs975484	ENSG00000039650	ENST00000599543	PNKP	49676612	49677387	HMC3_activated_25139	openGene2openGene	VIT
neural	Microglia_act	rs2233424	chr6	44265240	rs2233433	ENSG00000157593	ENST00000615337	SLC35B2	44264928	44265813	HMC3_activated_47594	openGene2openGene	RA
neural	Microglia_act	rs4809219	chr20	63740795	rs6062510	ENSG00000101246	ENST00000619493	ARFRP1	63740149	63741376	HMC3_activated_32433	openGene2openGene	ECZ
neural	Microglia_act	rs7187776	chr16	28863226	rs62037367	ENSG00000188603	ENST00000568472	CLN3	28863191	28864269	HMC3_activated_19782	openGene2openGene	T1D
neural	Microglia_act	rs11246217	chr11	575800	rs34793529	ENSG00000177042	ENST00000488769	TMEM80	575343	576747	HMC3_activated_7822	openGene2openGene	SLE
neural	Microglia_act	rs10883723	chr10	102502871	rs2296590	ENSG00000138107	ENST00000487599	ACTR1A	102501930	102503144	HMC3_activated_7126	openGene2openGene	ALG
neural	Microglia_act	rs2017445	chr12	55996852	rs59877680	ENSG00000197728	ENST00000552361	RPS26	55996795	55997776	HMC3_activated_12378	openGene2openGene	VIT
neural	Microglia_act	rs63406760	chr12	123233754	rs1727332	ENSG00000182196	ENST00000392435	ARL6IP4	123232485	123233884	HMC3_activated_14000	openGene2openGene	ALG
neural	Microglia_act	rs28449958	chr16	28863801	rs7198606	ENSG00000188603	ENST00000568452	CLN3	28863191	28864269	HMC3_activated_19782	openGene2openGene	IBD
neural	Microglia_act	rs2066819	chr12	56333921	rs80317430	ENSG00000135469	ENST00000308197	COQ10A	56333609	56334469	HMC3_activated_12402	openGene2openGene	PSO
neural	Microglia_act	rs10883723	chr10	102503918	rs3818470	ENSG00000156398	ENST00000602439	SFXN2	102503668	102504200	HMC3_activated_7127	openGene2openGene	ALG
neural	Microglia_act	rs3197999	chr3	48685869	rs6792510	ENSG00000114268	ENST00000417753	PFKFB4	48685603	48686559	HMC3_activated_35003	openGene2openGene	IBD
neural	Microglia_act	rs12232003	chr12	53180847	rs59218377	ENSG00000123349	ENST00000628881	PFDN5	53179969	53181478	HMC3_activated_12277	openGene2openGene	T1D
neural	Microglia_act	rs10883723	chr10	102503918	rs3818470	ENSG00000077150	ENST00000601386	NFKB2	102503668	102504200	HMC3_activated_7127	openGene2openGene	ALG
neural	Microglia_act	rs2066819	chr12	56334216	rs2371494	ENSG00000062485	ENST00000547283	CS	56333609	56334469	HMC3_activated_12402	openGene2openGene	PSO
neural	Microglia_act	rs2038255	chr14	35122110	rs28365850	ENSG00000258704	ENST00000690110	SRP54-AS1	35121597	35123042	HMC3_activated_15702	openGene2openGene	ECZ
neural	Microglia_act	rs694739	chr11	64285685	rs887314	ENSG00000173486	ENST00000652094	FKBP2	64284260	64285978	HMC3_activated_9239	openGene2openGene	MS
neural	Microglia_act	rs4810485	chr20	46118343	rs1883832	ENSG00000124140	ENST00000454036	SLC12A5	46117819	46119202	HMC3_activated_31844	openGene2openGene	MS
neural	Microglia_act	rs10876864	chr12	56042145	rs1131017	ENSG00000065357	ENST00000555025	DGKA	56041512	56042275	HMC3_activated_12380	openGene2openGene	ALG
neural	Microglia_act	rs28449958	chr16	28864161	rs7193733	ENSG00000188603	ENST00000635958	CLN3	28863191	28864269	HMC3_activated_19782	openGene2openGene	IBD
neural	Microglia_act	rs6012953	chr20	50580065	rs718053	ENSG00000231742	ENST00000411453	LINC01273	50580011	50580257	HMC3_activated_32038	openGene2openGene	VIT
neural	Microglia_act	rs11246217	chr11	575408	rs56333810	ENSG00000142082	ENST00000525237	SIRT3	575343	576747	HMC3_activated_7822	openGene2openGene	SLE
neural	Microglia_act	rs63406760	chr12	123364549	rs7485502	ENSG00000111328	ENST00000535979	CDK2AP1	123364395	123365981	HMC3_activated_14002	openGene2openGene	ALG
neural	Microglia_act	rs773125	chr12	56042145	rs1131017	ENSG00000135392	ENST00000317287	DNAJC14	56041512	56042275	HMC3_activated_12380	openGene2openGene	RA
neural	Microglia_act	rs1800693	chr12	6341779	rs767455	ENSG00000111319	ENST00000360168	SCNN1A	6341744	6342192	HMC3_activated_11250	openGene2openGene	MS
neural	Microglia_act	rs7512552	chr1	150487216	rs3840449	ENSG00000159208	ENST00000447007	CIART	150487125	150487673	HMC3_activated_2842	openGene2openGene	ECZ
neural	Microglia_act	rs28449958	chr16	28863226	rs62037367	ENSG00000188603	ENST00000637578	CLN3	28863191	28864269	HMC3_activated_19782	openGene2openGene	IBD
neural	Microglia_act	rs28449958	chr16	28863801	rs7198606	ENSG00000188603	ENST00000628023	CLN3	28863191	28864269	HMC3_activated_19782	openGene2openGene	IBD
neural	Microglia_act	rs7187776	chr16	28880144	rs8055138	ENSG00000260442	ENST00000686664	ATP2A1-AS1	28879619	28880173	HMC3_activated_19783	openGene2openGene	T1D
neural	Microglia_act	rs2066819	chr12	56333921	rs80317430	ENSG00000257303	ENST00000660360	CNPY2-AS1	56333609	56334469	HMC3_activated_12402	openGene2openGene	PSO
neural	Microglia_act	rs13018977	chr2	241316415	rs13006939	ENSG00000233806	ENST00000693709	LINC01237	241314854	241316652	HMC3_activated_30650	openGene2openGene	T1D
neural	Microglia_act	rs45475795	chr4	122602677	rs62324191	ENSG00000170917	ENST00000513517	NUDT6	122602455	122602876	HMC3_activated_40444	ocr2openGene	RA
neural	Microglia_act	rs2017445	chr12	55996852	rs59877680	ENSG00000197728	ENST00000356464	RPS26	55996795	55997776	HMC3_activated_12378	openGene2openGene	VIT
neural	Microglia_act	rs3883338	chr17	42387807	rs3736164	ENSG00000068120	ENST00000585909	COASY	42387739	42389042	HMC3_activated_21787	openGene2openGene	IBD
neural	Microglia_act	rs663743	chr11	64285685	rs887314	ENSG00000269038	ENST00000594089	SF1-DT	64284260	64285978	HMC3_activated_9239	openGene2openGene	T1D
neural	Microglia_act	rs766751473	chr5	132389637	rs11748193	ENSG00000164404	ENST00000296875	GDF9	132389552	132390174	HMC3_activated_44405	openGene2openGene	T1D
neural	Microglia_act	rs10876864	chr12	56042145	rs1131017	ENSG00000170515	ENST00000550166	PA2G4	56041512	56042275	HMC3_activated_12380	openGene2openGene	ALG
neural	Microglia_act	rs2017445	chr12	56041720	rs705705	ENSG00000205323	ENST00000552080	SARNP	56041512	56042275	HMC3_activated_12380	openGene2openGene	VIT
neural	Microglia_act	rs11246217	chr11	575408	rs56333810	ENSG00000099849	ENST00000414138	RASSF7	575343	576747	HMC3_activated_7822	openGene2openGene	SLE
neural	Microglia_act	rs28449958	chr16	28863883	rs11864750	ENSG00000260442	ENST00000566956	ATP2A1-AS1	28863191	28864269	HMC3_activated_19782	openGene2openGene	IBD
neural	Microglia_act	rs7187776	chr16	28863883	rs11864750	ENSG00000177548	ENST00000564473	RABEP2	28863191	28864269	HMC3_activated_19782	openGene2openGene	T1D
neural	Microglia_act	rs2017445	chr12	55996852	rs59877680	ENSG00000135482	ENST00000551880	ZC3H10	55996795	55997776	HMC3_activated_12378	openGene2openGene	VIT
neural	Microglia_act	rs5758343	chr22	41448782	rs202657	ENSG00000100403	ENST00000352645	ZC3H7B	41448247	41448787	HMC3_activated_33748	openGene2openGene	ALG
neural	Microglia_act	rs12421615	chr11	64284975	rs2510066	ENSG00000149743	ENST00000537907	TRPT1	64284260	64285978	HMC3_activated_9239	openGene2openGene	VIT
neural	Microglia_act	rs77599401	chr1	206685302	rs181345810	ENSG00000143486	ENST00000620382	EIF2D	206684662	206686528	HMC3_activated_4231	openGene2openGene	T1D
neural	Microglia_act	rs63406760	chr12	123233754	rs1727332	ENSG00000182196	ENST00000439686	ARL6IP4	123232485	123233884	HMC3_activated_14000	openGene2openGene	ALG
neural	Microglia_act	rs36016881	chr1	7961680	rs17523802	ENSG00000049246	ENST00000473653	PER3	7961090	7962221	HMC3_activated_188	openGene2openGene	IBD
neural	Microglia_act	rs694739	chr11	64285685	rs887314	ENSG00000173486	ENST00000449942	FKBP2	64284260	64285978	HMC3_activated_9239	openGene2openGene	MS
neural	Microglia_act	rs10883723	chr10	102502871	rs2296590	ENSG00000156398	ENST00000459894	SFXN2	102501930	102503144	HMC3_activated_7126	openGene2openGene	ALG
neural	Microglia_act	rs694739	chr11	64284975	rs2510066	ENSG00000173486	ENST00000449942	FKBP2	64284260	64285978	HMC3_activated_9239	openGene2openGene	MS
neural	Microglia_act	rs10876864	chr12	56042145	rs1131017	ENSG00000065357	ENST00000552903	DGKA	56041512	56042275	HMC3_activated_12380	openGene2openGene	ALG
neural	Microglia_act	rs10883723	chr10	102503918	rs3818470	ENSG00000156398	ENST00000602544	SFXN2	102503668	102504200	HMC3_activated_7127	openGene2openGene	ALG
neural	Microglia_act	rs28449958	chr16	28863883	rs11864750	ENSG00000188603	ENST00000565688	CLN3	28863191	28864269	HMC3_activated_19782	openGene2openGene	IBD
neural	Microglia_act	rs5758343	chr22	41381554	rs9607799	ENSG00000100412	ENST00000679320	ACO2	41380927	41382371	HMC3_activated_33742	openGene2openGene	ALG
neural	Microglia_act	rs2304206	chr19	49677009	rs975484	ENSG00000039650	ENST00000636214	PNKP	49676612	49677387	HMC3_activated_25139	openGene2openGene	VIT
neural	Microglia_act	rs2066819	chr12	56334216	rs2371494	ENSG00000139613	ENST00000267064	SMARCC2	56333609	56334469	HMC3_activated_12402	openGene2openGene	PSO
neural	Microglia_act	rs1800693	chr12	6341779	rs767455	ENSG00000111319	ENST00000536176	SCNN1A	6341744	6342192	HMC3_activated_11250	openGene2openGene	MS
neural	Microglia_act	rs7187776	chr16	28864161	rs7193733	ENSG00000177548	ENST00000562475	RABEP2	28863191	28864269	HMC3_activated_19782	openGene2openGene	T1D
neural	Microglia_act	rs2017445	chr12	55996852	rs59877680	ENSG00000135482	ENST00000257940	ZC3H10	55996795	55997776	HMC3_activated_12378	openGene2openGene	VIT
neural	Microglia_act	rs28449958	chr16	28863801	rs7198606	ENSG00000188603	ENST00000635973	CLN3	28863191	28864269	HMC3_activated_19782	openGene2openGene	IBD
neural	Microglia_act	rs28449958	chr16	28863883	rs11864750	ENSG00000188603	ENST00000628023	CLN3	28863191	28864269	HMC3_activated_19782	openGene2openGene	IBD
neural	Microglia_act	rs2233424	chr6	44265183	rs2233434	ENSG00000157593	ENST00000537814	SLC35B2	44264928	44265813	HMC3_activated_47594	openGene2openGene	RA
neural	Microglia_act	rs694739	chr11	64284975	rs2510066	ENSG00000133315	ENST00000675777	MACROD1	64284260	64285978	HMC3_activated_9239	openGene2openGene	MS
neural	Microglia_act	rs2233424	chr6	44265240	rs2233433	ENSG00000157593	ENST00000393812	SLC35B2	44264928	44265813	HMC3_activated_47594	openGene2openGene	RA
neural	Microglia_act	rs12551834	chr9	128818208	rs77144778	ENSG00000119383	ENST00000453358	PTPA	128818194	128819181	HMC3_activated_57629	openGene2openGene	ALG
neural	Microglia_act	rs10883723	chr10	102503918	rs3818470	ENSG00000107882	ENST00000423559	SUFU	102503668	102504200	HMC3_activated_7127	openGene2openGene	ALG
neural	Microglia_act	rs112006329	chr11	575408	rs56333810	ENSG00000099849	ENST00000414138	RASSF7	575343	576747	HMC3_activated_7822	openGene2openGene	SLE
neural	Microglia_act	rs12128789	chr1	212700215	rs3754482	ENSG00000203705	ENST00000526997	TATDN3	212699051	212700948	HMC3_activated_4450	openGene2openGene	T1D
neural	Microglia_act	rs12421615	chr11	64284975	rs2510066	ENSG00000110011	ENST00000542376	DNAJC4	64284260	64285978	HMC3_activated_9239	openGene2openGene	VIT
neural	Microglia_act	rs4239702	chr20	46118343	rs1883832	ENSG00000124160	ENST00000372291	NCOA5	46117819	46119202	HMC3_activated_31844	openGene2openGene	CRO
neural	Microglia_act	rs773125	chr12	56007301	rs10876864	ENSG00000197728	ENST00000552361	RPS26	56007227	56008104	HMC3_activated_12379	openGene2openGene	RA
neural	Microglia_act	rs367569	chr16	11255821	rs243332	ENSG00000263080	ENST00000572913	ENSG00000263080	11255671	11256948	HMC3_activated_19490	openGene2openGene	PSO
neural	Microglia_act	rs12232003	chr12	53180847	rs59218377	ENSG00000123349	ENST00000551018	PFDN5	53179969	53181478	HMC3_activated_12277	openGene2openGene	T1D
neural	Microglia_act	rs12232003	chr12	53180847	rs59218377	ENSG00000123349	ENST00000676468	PFDN5	53179969	53181478	HMC3_activated_12277	openGene2openGene	T1D
neural	Microglia_act	rs63406760	chr12	122966218	rs4148856	ENSG00000182196	ENST00000536073	ARL6IP4	122965808	122966883	HMC3_activated_13991	openGene2openGene	ALG
neural	Microglia_act	rs2066819	chr12	56333921	rs80317430	ENSG00000135469	ENST00000551911	COQ10A	56333609	56334469	HMC3_activated_12402	openGene2openGene	PSO
neural	Microglia_act	rs11590283	chr1	1308516	rs61766198	ENSG00000162576	ENST00000342753	MXRA8	1307839	1308739	HMC3_activated_28	openGene2openGene	SLE
neural	Microglia_act	rs2066819	chr12	56300477	rs2695789	ENSG00000257303	ENST00000549565	CNPY2-AS1	56299742	56300899	HMC3_activated_12400	openGene2openGene	PSO
neural	Microglia_act	rs28449958	chr16	28864161	rs7193733	ENSG00000260442	ENST00000691192	ATP2A1-AS1	28863191	28864269	HMC3_activated_19782	openGene2openGene	IBD
neural	Microglia_act	rs7512552	chr1	150487216	rs3840449	ENSG00000159208	ENST00000290363	CIART	150487125	150487673	HMC3_activated_2842	openGene2openGene	ECZ
neural	Microglia_act	rs10936599	chr3	169764547	rs2293607	ENSG00000008952	ENST00000469515	SEC62	169764287	169765364	HMC3_activated_37596	openGene2openGene	CEL
neural	Microglia_act	rs12142199	chr1	1308516	rs61766198	ENSG00000162576	ENST00000445648	MXRA8	1307839	1308739	HMC3_activated_28	openGene2openGene	SLE
neural	Microglia_act	rs10790268	chr11	118790689	rs57494551	ENSG00000137700	ENST00000527992	SLC37A4	118790444	118791526	HMC3_activated_10541	openGene2openGene	RA
neural	Microglia_act	rs2233424	chr6	44298181	rs79254974	ENSG00000157593	ENST00000619636	SLC35B2	44297496	44298707	HMC3_activated_47595	openGene2openGene	RA
neural	Microglia_act	rs766751473	chr5	132295159	rs35260072	ENSG00000164405	ENST00000378667	UQCRQ	132293210	132295180	HMC3_activated_44398	openGene2openGene	T1D
neural	Microglia_act	rs112006329	chr11	575408	rs56333810	ENSG00000099849	ENST00000454668	RASSF7	575343	576747	HMC3_activated_7822	openGene2openGene	SLE
neural	Microglia_act	rs13018977	chr2	241316415	rs13006939	ENSG00000168385	ENST00000391971	SEPTIN2	241314854	241316652	HMC3_activated_30650	openGene2openGene	T1D
neural	Microglia_act	rs2066819	chr12	56334353	rs79824801	ENSG00000139613	ENST00000267064	SMARCC2	56333609	56334469	HMC3_activated_12402	openGene2openGene	PSO
neural	Microglia_act	rs28449958	chr16	28863226	rs62037367	ENSG00000188603	ENST00000628023	CLN3	28863191	28864269	HMC3_activated_19782	openGene2openGene	IBD
neural	Microglia_act	rs28449958	chr16	28824361	rs138159013	ENSG00000260442	ENST00000686287	ATP2A1-AS1	28822507	28824570	HMC3_activated_19780	openGene2openGene	IBD
neural	Microglia_act	rs12421615	chr11	64285685	rs887314	ENSG00000110011	ENST00000542376	DNAJC4	64284260	64285978	HMC3_activated_9239	openGene2openGene	VIT
neural	Microglia_act	rs28449958	chr16	28863883	rs11864750	ENSG00000260442	ENST00000686287	ATP2A1-AS1	28863191	28864269	HMC3_activated_19782	openGene2openGene	IBD
neural	Microglia_act	rs1217382	chr1	113905292	rs971173	ENSG00000118655	ENST00000650450	DCLRE1B	113904420	113905791	HMC3_activated_2590	openGene2openGene	CRO
neural	Microglia_act	rs2017445	chr12	55996852	rs59877680	ENSG00000197728	ENST00000548590	RPS26	55996795	55997776	HMC3_activated_12378	openGene2openGene	VIT
neural	Microglia_act	rs33993564	chr5	150790321	rs74973123	ENSG00000237693	ENST00000609660	IRGM	150790149	150790904	HMC3_activated_45122	ocr2openGene	IBD
neural	Microglia_act	rs12421615	chr11	64284975	rs2510066	ENSG00000149743	ENST00000317459	TRPT1	64284260	64285978	HMC3_activated_9239	openGene2openGene	VIT
neural	Microglia_act	rs3197999	chr3	49358927	rs3811699	ENSG00000178467	ENST00000484115	P4HTM	49357732	49359110	HMC3_activated_35021	openGene2openGene	IBD
neural	Microglia_act	rs74984480	chr6	14118274	rs2235369	ENSG00000233981	ENST00000427011	ENSG00000233981	14117101	14118280	HMC3_activated_46455	openGene2openGene	RA
neural	Microglia_act	rs3197999	chr3	49358927	rs3811699	ENSG00000178467	ENST00000444213	P4HTM	49357732	49359110	HMC3_activated_35021	openGene2openGene	IBD
neural	Microglia_act	rs766751473	chr5	132457594	rs4705950	ENSG00000197536	ENST00000337752	IRF1-AS1	132457406	132458116	HMC3_activated_44414	ocr2openGene	T1D
neural	Microglia_act	rs28449958	chr16	28863801	rs7198606	ENSG00000188603	ENST00000568443	CLN3	28863191	28864269	HMC3_activated_19782	openGene2openGene	IBD
neural	Microglia_act	rs28449958	chr16	28864161	rs7193733	ENSG00000188603	ENST00000568443	CLN3	28863191	28864269	HMC3_activated_19782	openGene2openGene	IBD
neural	Microglia_act	rs2256814	chr20	63739379	rs6122159	ENSG00000101150	ENST00000348257	TPD52L2	63739192	63739887	HMC3_activated_32432	openGene2openGene	MS
neural	Microglia_act	rs12232003	chr12	53180847	rs59218377	ENSG00000182544	ENST00000534842	MFSD5	53179969	53181478	HMC3_activated_12277	openGene2openGene	T1D
neural	Microglia_act	rs10883723	chr10	102503918	rs3818470	ENSG00000156398	ENST00000602647	SFXN2	102503668	102504200	HMC3_activated_7127	openGene2openGene	ALG
neural	Microglia_act	rs2038255	chr14	35122110	rs28365850	ENSG00000100902	ENST00000622405	PSMA6	35121597	35123042	HMC3_activated_15702	openGene2openGene	ECZ
neural	Microglia_act	rs8054198	chr16	10944503	rs8054198	ENSG00000185338	ENST00000332029	SOCS1	10944248	10944929	HMC3_activated_19481	openGene2openGene	SLE
neural	Microglia_act	rs7187776	chr16	28863226	rs62037367	ENSG00000177548	ENST00000568703	RABEP2	28863191	28864269	HMC3_activated_19782	openGene2openGene	T1D
neural	Microglia_act	rs28449958	chr16	28864161	rs7193733	ENSG00000188603	ENST00000635973	CLN3	28863191	28864269	HMC3_activated_19782	openGene2openGene	IBD
neural	Microglia_act	rs1217382	chr1	113905292	rs971173	ENSG00000231128	ENST00000429398	ENSG00000231128	113904420	113905791	HMC3_activated_2590	openGene2openGene	CRO
neural	Microglia_act	rs2304206	chr19	49677009	rs975484	ENSG00000039650	ENST00000638016	PNKP	49676612	49677387	HMC3_activated_25139	openGene2openGene	VIT
neural	Microglia_act	rs28449958	chr16	28880144	rs8055138	ENSG00000260442	ENST00000561547	ATP2A1-AS1	28879619	28880173	HMC3_activated_19783	openGene2openGene	IBD
neural	Microglia_act	rs10790268	chr11	118790689	rs57494551	ENSG00000137700	ENST00000545985	SLC37A4	118790444	118791526	HMC3_activated_10541	openGene2openGene	RA
neural	Microglia_act	rs28449958	chr16	28824361	rs138159013	ENSG00000260442	ENST00000691192	ATP2A1-AS1	28822507	28824570	HMC3_activated_19780	openGene2openGene	IBD
neural	Microglia_act	rs3197999	chr3	49358927	rs3811699	ENSG00000173402	ENST00000461987	DAG1	49357732	49359110	HMC3_activated_35021	openGene2openGene	IBD
neural	Microglia_act	rs3197999	chr3	49358324	rs1800668	ENSG00000173402	ENST00000673708	DAG1	49357732	49359110	HMC3_activated_35021	openGene2openGene	IBD
neural	Microglia_act	rs533646	chr11	118658886	rs745663	ENSG00000019144	ENST00000530994	PHLDB1	118658780	118659945	HMC3_activated_10539	ocr2openGene	MS
neural	Microglia_act	rs2233424	chr6	44265183	rs2233434	ENSG00000157593	ENST00000619636	SLC35B2	44264928	44265813	HMC3_activated_47594	openGene2openGene	RA
neural	Microglia_act	rs63406760	chr12	123233754	rs1727332	ENSG00000182196	ENST00000412505	ARL6IP4	123232485	123233884	HMC3_activated_14000	openGene2openGene	ALG
neural	Microglia_act	rs74984480	chr6	14118274	rs2235369	ENSG00000180537	ENST00000423553	RNF182	14117101	14118280	HMC3_activated_46455	openGene2openGene	RA
neural	Microglia_act	rs7130753	chr11	111602364	rs59921976	ENSG00000137713	ENST00000393055	PPP2R1B	111601802	111603372	HMC3_activated_10336	openGene2openGene	ALG
neural	Microglia_act	rs13018977	chr2	241316415	rs13006939	ENSG00000168385	ENST00000436795	SEPTIN2	241314854	241316652	HMC3_activated_30650	openGene2openGene	T1D
neural	Microglia_act	rs7187776	chr16	28864161	rs7193733	ENSG00000261832	ENST00000568224	ENSG00000261832	28863191	28864269	HMC3_activated_19782	openGene2openGene	T1D
neural	Microglia_act	rs3883338	chr17	42387807	rs3736164	ENSG00000068120	ENST00000588757	COASY	42387739	42389042	HMC3_activated_21787	openGene2openGene	IBD
neural	Microglia_act	rs74984480	chr6	14118274	rs2235369	ENSG00000180537	ENST00000420478	RNF182	14117101	14118280	HMC3_activated_46455	openGene2openGene	RA
neural	Microglia_act	rs9469899	chr6	34792104	rs13215181	ENSG00000272288	ENST00000606971	ILRUN-AS1	34791297	34792972	HMC3_activated_47245	openGene2openGene	GD
neural	Microglia_act	rs28449958	chr16	28863226	rs62037367	ENSG00000188603	ENST00000637871	CLN3	28863191	28864269	HMC3_activated_19782	openGene2openGene	IBD
neural	Microglia_act	rs28449958	chr16	28824361	rs138159013	ENSG00000261766	ENST00000567731	ENSG00000261766	28822507	28824570	HMC3_activated_19780	openGene2openGene	IBD
neural	Microglia_act	rs12128789	chr1	212700215	rs3754482	ENSG00000203705	ENST00000526641	TATDN3	212699051	212700948	HMC3_activated_4450	openGene2openGene	T1D
neural	Microglia_act	rs10876864	chr12	56042145	rs1131017	ENSG00000182796	ENST00000637087	TMEM198B	56041512	56042275	HMC3_activated_12380	openGene2openGene	ALG
neural	Microglia_act	rs28449958	chr16	28863226	rs62037367	ENSG00000188603	ENST00000568443	CLN3	28863191	28864269	HMC3_activated_19782	openGene2openGene	IBD
neural	Microglia_act	rs3783782	chr14	61462813	rs17098411	ENSG00000258777	ENST00000557544	HIF1A-AS1	61462602	61463074	HMC3_activated_16231	openGene2openGene	RA
neural	Microglia_act	rs9469899	chr6	34792385	rs7769961	ENSG00000272288	ENST00000667026	ILRUN-AS1	34791297	34792972	HMC3_activated_47245	openGene2openGene	GD
neural	Microglia_act	rs12128789	chr1	212699754	rs2202682	ENSG00000203705	ENST00000531963	TATDN3	212699051	212700948	HMC3_activated_4450	openGene2openGene	T1D
neural	Microglia_act	rs1217382	chr1	113905292	rs971173	ENSG00000231128	ENST00000664434	ENSG00000231128	113904420	113905791	HMC3_activated_2590	openGene2openGene	CRO
neural	Microglia_act	rs10883723	chr10	102503918	rs3818470	ENSG00000156398	ENST00000602785	SFXN2	102503668	102504200	HMC3_activated_7127	openGene2openGene	ALG
neural	Microglia_act	rs2038255	chr14	35122110	rs28365850	ENSG00000100906	ENST00000553342	NFKBIA	35121597	35123042	HMC3_activated_15702	openGene2openGene	ECZ
neural	Microglia_act	rs63406760	chr12	123233754	rs1727332	ENSG00000182196	ENST00000539576	ARL6IP4	123232485	123233884	HMC3_activated_14000	openGene2openGene	ALG
neural	Microglia_act	rs28449958	chr16	28863226	rs62037367	ENSG00000188603	ENST00000635973	CLN3	28863191	28864269	HMC3_activated_19782	openGene2openGene	IBD
neural	Microglia_act	rs694739	chr11	64285685	rs887314	ENSG00000133315	ENST00000675777	MACROD1	64284260	64285978	HMC3_activated_9239	openGene2openGene	MS
neural	Microglia_act	rs2017445	chr12	56041628	rs705704	ENSG00000111540	ENST00000549915	RAB5B	56041512	56042275	HMC3_activated_12380	openGene2openGene	VIT
neural	Microglia_act	rs10883723	chr10	102502871	rs2296590	ENSG00000156398	ENST00000602831	SFXN2	102501930	102503144	HMC3_activated_7126	openGene2openGene	ALG
neural	Microglia_act	rs7187776	chr16	28863226	rs62037367	ENSG00000177548	ENST00000562475	RABEP2	28863191	28864269	HMC3_activated_19782	openGene2openGene	T1D
neural	Microglia_act	rs10876864	chr12	56042145	rs1131017	ENSG00000139613	ENST00000547356	SMARCC2	56041512	56042275	HMC3_activated_12380	openGene2openGene	ALG
neural	Microglia_act	rs12156002	chr8	128168461	rs1995218	ENSG00000278324	ENST00000620853	ENSG00000278324	128167756	128168999	HMC3_activated_54906	ocr2openGene	SLE
neural	Microglia_act	rs28449958	chr16	28863226	rs62037367	ENSG00000188603	ENST00000359984	CLN3	28863191	28864269	HMC3_activated_19782	openGene2openGene	IBD
neural	Microglia_act	rs1463485	chr17	75855710	rs1463485	ENSG00000267342	ENST00000587267	ENSG00000267342	75854929	75856362	HMC3_activated_22757	openGene2openGene	SLE
neural	Microglia_act	rs7187776	chr16	28864161	rs7193733	ENSG00000188603	ENST00000357857	CLN3	28863191	28864269	HMC3_activated_19782	openGene2openGene	T1D
neural	Microglia_act	rs2017445	chr12	56041628	rs705704	ENSG00000229117	ENST00000552314	RPL41	56041512	56042275	HMC3_activated_12380	openGene2openGene	VIT
neural	Microglia_act	rs2017445	chr12	56041628	rs705704	ENSG00000229117	ENST00000546654	RPL41	56041512	56042275	HMC3_activated_12380	openGene2openGene	VIT
neural	Microglia_act	rs12156002	chr8	128168063	rs36099148	ENSG00000278324	ENST00000620853	ENSG00000278324	128167756	128168999	HMC3_activated_54906	ocr2openGene	SLE
neural	Microglia_act	rs1800693	chr12	6341779	rs767455	ENSG00000111639	ENST00000543164	MRPL51	6341744	6342192	HMC3_activated_11250	openGene2openGene	MS
neural	Microglia_act	rs12551834	chr9	128818208	rs77144778	ENSG00000119383	ENST00000452489	PTPA	128818194	128819181	HMC3_activated_57629	openGene2openGene	ALG
neural	Microglia_act	rs28449958	chr16	28863883	rs11864750	ENSG00000188603	ENST00000567963	CLN3	28863191	28864269	HMC3_activated_19782	openGene2openGene	IBD
neural	Microglia_act	rs13018977	chr2	241316415	rs13006939	ENSG00000168385	ENST00000401990	SEPTIN2	241314854	241316652	HMC3_activated_30650	openGene2openGene	T1D
neural	Microglia_act	rs2233424	chr6	44265240	rs2233433	ENSG00000096384	ENST00000371554	HSP90AB1	44264928	44265813	HMC3_activated_47594	openGene2openGene	RA
neural	Microglia_act	rs10883723	chr10	102503918	rs3818470	ENSG00000156398	ENST00000459894	SFXN2	102503668	102504200	HMC3_activated_7127	openGene2openGene	ALG
neural	Microglia_act	rs694739	chr11	64285685	rs887314	ENSG00000149743	ENST00000539595	TRPT1	64284260	64285978	HMC3_activated_9239	openGene2openGene	MS
neural	Microglia_act	rs10876864	chr12	56042145	rs1131017	ENSG00000065357	ENST00000551585	DGKA	56041512	56042275	HMC3_activated_12380	openGene2openGene	ALG
neural	Microglia_act	rs694739	chr11	64285685	rs887314	ENSG00000149782	ENST00000325234	PLCB3	64284260	64285978	HMC3_activated_9239	openGene2openGene	MS
neural	Microglia_act	rs2017445	chr12	56041720	rs705705	ENSG00000258317	ENST00000550947	ENSG00000258317	56041512	56042275	HMC3_activated_12380	openGene2openGene	VIT
neural	Microglia_act	rs3783782	chr14	61493315	rs7153815	ENSG00000258777	ENST00000557544	HIF1A-AS1	61493039	61493602	HMC3_activated_16236	openGene2openGene	RA
neural	Microglia_act	rs28449958	chr16	28864161	rs7193733	ENSG00000188603	ENST00000628023	CLN3	28863191	28864269	HMC3_activated_19782	openGene2openGene	IBD
neural	Microglia_act	rs1701704	chr12	56041628	rs705704	ENSG00000065361	ENST00000549672	ERBB3	56041512	56042275	HMC3_activated_12380	openGene2openGene	T1D
neural	Microglia_act	rs112006329	chr11	575408	rs56333810	ENSG00000177156	ENST00000532685	TALDO1	575343	576747	HMC3_activated_7822	openGene2openGene	SLE
neural	Microglia_act	rs1701704	chr12	56041628	rs705704	ENSG00000065361	ENST00000682431	ERBB3	56041512	56042275	HMC3_activated_12380	openGene2openGene	T1D
neural	Microglia_act	rs1249910	chr3	112671994	rs11927615	ENSG00000091986	ENST00000480275	CCDC80	112671779	112672580	HMC3_activated_36084	ocr2openGene	ECZ
neural	Microglia_act	rs766751473	chr5	132295159	rs35260072	ENSG00000164405	ENST00000498309	UQCRQ	132293210	132295180	HMC3_activated_44398	openGene2openGene	T1D
neural	Microglia_act	rs5758343	chr22	41381879	rs2234058	ENSG00000100412	ENST00000679320	ACO2	41380927	41382371	HMC3_activated_33742	openGene2openGene	ALG
neural	Microglia_act	rs1701704	chr12	56041628	rs705704	ENSG00000065361	ENST00000267101	ERBB3	56041512	56042275	HMC3_activated_12380	openGene2openGene	T1D
neural	Microglia_act	rs7187776	chr16	28864161	rs7193733	ENSG00000177548	ENST00000564579	RABEP2	28863191	28864269	HMC3_activated_19782	openGene2openGene	T1D
neural	Microglia_act	rs10936599	chr3	169764547	rs2293607	ENSG00000085276	ENST00000468789	MECOM	169764287	169765364	HMC3_activated_37596	openGene2openGene	CEL
neural	Microglia_act	rs10883723	chr10	102503918	rs3818470	ENSG00000156398	ENST00000602831	SFXN2	102503668	102504200	HMC3_activated_7127	openGene2openGene	ALG
neural	Microglia_act	rs694739	chr11	64285685	rs887314	ENSG00000133315	ENST00000545464	MACROD1	64284260	64285978	HMC3_activated_9239	openGene2openGene	MS
neural	Microglia_act	rs28449958	chr16	28864161	rs7193733	ENSG00000188603	ENST00000637578	CLN3	28863191	28864269	HMC3_activated_19782	openGene2openGene	IBD
neural	Microglia_act	rs63406760	chr12	123233754	rs1727332	ENSG00000182196	ENST00000413381	ARL6IP4	123232485	123233884	HMC3_activated_14000	openGene2openGene	ALG
neural	Microglia_act	rs28449958	chr16	28822933	rs201131521	ENSG00000260442	ENST00000686287	ATP2A1-AS1	28822507	28824570	HMC3_activated_19780	openGene2openGene	IBD
neural	Microglia_act	rs694739	chr11	64285685	rs887314	ENSG00000133315	ENST00000542359	MACROD1	64284260	64285978	HMC3_activated_9239	openGene2openGene	MS
neural	Microglia_act	rs28449958	chr16	28863883	rs11864750	ENSG00000188603	ENST00000568452	CLN3	28863191	28864269	HMC3_activated_19782	openGene2openGene	IBD
neural	Microglia_act	rs4239702	chr20	46118343	rs1883832	ENSG00000124140	ENST00000428198	SLC12A5	46117819	46119202	HMC3_activated_31844	openGene2openGene	RA
neural	Microglia_act	rs694739	chr11	64285685	rs887314	ENSG00000133315	ENST00000538595	MACROD1	64284260	64285978	HMC3_activated_9239	openGene2openGene	MS
neural	Microglia_act	rs63406760	chr12	123233754	rs1727332	ENSG00000182196	ENST00000453766	ARL6IP4	123232485	123233884	HMC3_activated_14000	openGene2openGene	ALG
neural	Microglia_act	rs28449958	chr16	28863801	rs7198606	ENSG00000260442	ENST00000691192	ATP2A1-AS1	28863191	28864269	HMC3_activated_19782	openGene2openGene	IBD
neural	Microglia_act	rs28449958	chr16	28863226	rs62037367	ENSG00000260442	ENST00000566956	ATP2A1-AS1	28863191	28864269	HMC3_activated_19782	openGene2openGene	IBD
neural	Microglia_act	rs12421615	chr11	64285685	rs887314	ENSG00000149743	ENST00000539595	TRPT1	64284260	64285978	HMC3_activated_9239	openGene2openGene	VIT
neural	Microglia_act	rs3783782	chr14	61477041	rs74577987	ENSG00000250548	ENST00000508827	LINC01303	61476831	61477232	HMC3_activated_16235	openGene2openGene	RA
neural	Microglia_act	rs2017445	chr12	56041720	rs705705	ENSG00000065357	ENST00000548378	DGKA	56041512	56042275	HMC3_activated_12380	openGene2openGene	VIT
neural	Microglia_act	rs28449958	chr16	28863226	rs62037367	ENSG00000188603	ENST00000636147	CLN3	28863191	28864269	HMC3_activated_19782	openGene2openGene	IBD
neural	Microglia_act	rs7512552	chr1	150487216	rs3840449	ENSG00000228126	ENST00000416894	FALEC	150487125	150487673	HMC3_activated_2842	openGene2openGene	ECZ
neural	Microglia_act	rs3197999	chr3	48685869	rs6792510	ENSG00000213689	ENST00000444177	TREX1	48685603	48686559	HMC3_activated_35003	openGene2openGene	IBD
neural	Microglia_act	rs28449958	chr16	28863801	rs7198606	ENSG00000188603	ENST00000636977	CLN3	28863191	28864269	HMC3_activated_19782	openGene2openGene	IBD
neural	Microglia_act	rs773125	chr12	56042145	rs1131017	ENSG00000135392	ENST00000678005	DNAJC14	56041512	56042275	HMC3_activated_12380	openGene2openGene	RA
neural	Microglia_act	rs1048990	chr14	35122110	rs28365850	ENSG00000100883	ENST00000677621	SRP54	35121597	35123042	HMC3_activated_15702	openGene2openGene	ALG
neural	Microglia_act	rs10883723	chr10	102502871	rs2296590	ENSG00000156398	ENST00000602544	SFXN2	102501930	102503144	HMC3_activated_7126	openGene2openGene	ALG
neural	Microglia_act	rs112006329	chr11	575800	rs34793529	ENSG00000177030	ENST00000524786	DEAF1	575343	576747	HMC3_activated_7822	openGene2openGene	SLE
neural	Microglia_act	rs28449958	chr16	28864161	rs7193733	ENSG00000260442	ENST00000686287	ATP2A1-AS1	28863191	28864269	HMC3_activated_19782	openGene2openGene	IBD
neural	Microglia_act	rs7187776	chr16	28863226	rs62037367	ENSG00000261832	ENST00000636078	ENSG00000261832	28863191	28864269	HMC3_activated_19782	openGene2openGene	T1D
neural	Microglia_act	rs7187776	chr16	28863801	rs7198606	ENSG00000261832	ENST00000636503	ENSG00000261832	28863191	28864269	HMC3_activated_19782	openGene2openGene	T1D
neural	Microglia_act	rs28449958	chr16	28824361	rs138159013	ENSG00000260442	ENST00000686664	ATP2A1-AS1	28822507	28824570	HMC3_activated_19780	openGene2openGene	IBD
neural	Microglia_act	rs694739	chr11	64285685	rs887314	ENSG00000173486	ENST00000536642	FKBP2	64284260	64285978	HMC3_activated_9239	openGene2openGene	MS
neural	Microglia_act	rs2066819	chr12	56334353	rs79824801	ENSG00000139641	ENST00000550179	ESYT1	56333609	56334469	HMC3_activated_12402	openGene2openGene	PSO
neural	Microglia_act	rs1701704	chr12	55996852	rs705702	ENSG00000135404	ENST00000552754	CD63	55996795	55997776	HMC3_activated_12378	openGene2openGene	T1D
neural	Microglia_act	rs10883723	chr10	102503918	rs3818470	ENSG00000156398	ENST00000602287	SFXN2	102503668	102504200	HMC3_activated_7127	openGene2openGene	ALG
neural	Microglia_act	rs533646	chr11	118658886	rs745663	ENSG00000019144	ENST00000356063	PHLDB1	118658780	118659945	HMC3_activated_10539	ocr2openGene	MS
neural	Microglia_act	rs3197999	chr3	49358324	rs1800668	ENSG00000173402	ENST00000430636	DAG1	49357732	49359110	HMC3_activated_35021	openGene2openGene	IBD
neural	Microglia_act	rs2233424	chr6	44265183	rs2233434	ENSG00000157593	ENST00000495706	SLC35B2	44264928	44265813	HMC3_activated_47594	openGene2openGene	RA
neural	Microglia_act	rs6869502	chr5	110817642	rs7735519	ENSG00000145777	ENST00000379706	TSLP	110817581	110818202	HMC3_activated_43892	ocr2openGene	ALG
neural	Microglia_act	rs74984480	chr6	14118274	rs2235369	ENSG00000180537	ENST00000537388	RNF182	14117101	14118280	HMC3_activated_46455	openGene2openGene	RA
neural	Microglia_act	rs10883723	chr10	102503918	rs3818470	ENSG00000107862	ENST00000678351	GBF1	102503668	102504200	HMC3_activated_7127	openGene2openGene	ALG
neural	Microglia_act	rs3197999	chr3	49358324	rs1800668	ENSG00000173402	ENST00000452060	DAG1	49357732	49359110	HMC3_activated_35021	openGene2openGene	IBD
neural	Microglia_act	rs10883723	chr10	102502871	rs2296590	ENSG00000107862	ENST00000678476	GBF1	102501930	102503144	HMC3_activated_7126	openGene2openGene	ALG
neural	Microglia_act	rs11611029	chr12	55974294	rs11171710	ENSG00000065357	ENST00000549097	DGKA	55973376	55974552	HMC3_activated_12377	openGene2openGene	HT
neural	Microglia_act	rs3197999	chr3	50299601	rs34136796	ENSG00000214706	ENST00000464258	IFRD2	50298794	50300180	HMC3_activated_35064	openGene2openGene	IBD
neural	Microglia_act	rs3197999	chr3	49358927	rs3811699	ENSG00000173402	ENST00000452060	DAG1	49357732	49359110	HMC3_activated_35021	openGene2openGene	IBD
neural	Microglia_act	rs1463485	chr17	75855927	rs936394	ENSG00000132478	ENST00000589790	UNK	75854929	75856362	HMC3_activated_22757	openGene2openGene	SLE
neural	Microglia_act	rs10876864	chr12	56080024	rs7297175	ENSG00000196465	ENST00000696002	MYL6B	56078974	56080532	HMC3_activated_12384	openGene2openGene	ALG
neural	Microglia_act	rs3197999	chr3	48685869	rs6792510	ENSG00000213672	ENST00000294129	NCKIPSD	48685603	48686559	HMC3_activated_35003	openGene2openGene	IBD
neural	Microglia_act	rs2017445	chr12	56041628	rs705704	ENSG00000065357	ENST00000548378	DGKA	56041512	56042275	HMC3_activated_12380	openGene2openGene	VIT
neural	Microglia_act	rs574384	chr1	35641909	rs676614	ENSG00000020129	ENST00000459931	NCDN	35641103	35642243	HMC3_activated_982	openGene2openGene	T1D
neural	Microglia_act	rs112006329	chr11	575800	rs34793529	ENSG00000177030	ENST00000529727	DEAF1	575343	576747	HMC3_activated_7822	openGene2openGene	SLE
neural	Microglia_act	rs112006329	chr11	575408	rs56333810	ENSG00000177030	ENST00000682936	DEAF1	575343	576747	HMC3_activated_7822	openGene2openGene	SLE
neural	Microglia_act	rs773125	chr12	56042145	rs1131017	ENSG00000135392	ENST00000546957	DNAJC14	56041512	56042275	HMC3_activated_12380	openGene2openGene	RA
neural	Microglia_act	rs28449958	chr16	28863226	rs62037367	ENSG00000260442	ENST00000561547	ATP2A1-AS1	28863191	28864269	HMC3_activated_19782	openGene2openGene	IBD
neural	Microglia_act	rs1048990	chr14	35122110	rs28365850	ENSG00000100883	ENST00000554803	SRP54	35121597	35123042	HMC3_activated_15702	openGene2openGene	ALG
neural	Microglia_act	rs2256814	chr20	63740688	rs1741708	ENSG00000130589	ENST00000370082	HELZ2	63740149	63741376	HMC3_activated_32433	openGene2openGene	MS
neural	Microglia_act	rs10876864	chr12	56042145	rs1131017	ENSG00000139613	ENST00000550859	SMARCC2	56041512	56042275	HMC3_activated_12380	openGene2openGene	ALG
neural	Microglia_act	rs2038255	chr14	35122110	rs28365850	ENSG00000100906	ENST00000557459	NFKBIA	35121597	35123042	HMC3_activated_15702	openGene2openGene	ECZ
neural	Microglia_act	rs10790268	chr11	118790689	rs57494551	ENSG00000137700	ENST00000650539	SLC37A4	118790444	118791526	HMC3_activated_10541	openGene2openGene	RA
neural	Microglia_act	rs5758343	chr22	41381879	rs2234058	ENSG00000100410	ENST00000491254	PHF5A	41380927	41382371	HMC3_activated_33742	openGene2openGene	ALG
neural	Microglia_act	rs28449958	chr16	28822933	rs201131521	ENSG00000260442	ENST00000686664	ATP2A1-AS1	28822507	28824570	HMC3_activated_19780	openGene2openGene	IBD
neural	Microglia_act	rs3097670	chr6	33080325	rs3130169	ENSG00000231500	ENST00000474626	RPS18	33080199	33080511	HMC3_activated_47170	openGene2openGene	ALG
neural	Microglia_act	rs28449958	chr16	28880144	rs8055138	ENSG00000260442	ENST00000686287	ATP2A1-AS1	28879619	28880173	HMC3_activated_19783	openGene2openGene	IBD
neural	Microglia_act	rs694739	chr11	64284975	rs2510066	ENSG00000168071	ENST00000301897	CCDC88B	64284260	64285978	HMC3_activated_9239	openGene2openGene	MS
neural	Microglia_act	rs28449958	chr16	28824361	rs138159013	ENSG00000260442	ENST00000561547	ATP2A1-AS1	28822507	28824570	HMC3_activated_19780	openGene2openGene	IBD
neural	Microglia_act	rs766751473	chr5	132295159	rs35260072	ENSG00000164405	ENST00000496429	UQCRQ	132293210	132295180	HMC3_activated_44398	openGene2openGene	T1D
neural	Microglia_act	rs7187776	chr16	28846324	rs7187776	ENSG00000260442	ENST00000691192	ATP2A1-AS1	28846091	28846849	HMC3_activated_19781	openGene2openGene	T1D
neural	Microglia_act	rs13018977	chr2	241316415	rs13006939	ENSG00000233806	ENST00000685688	LINC01237	241314854	241316652	HMC3_activated_30650	openGene2openGene	T1D
neural	Microglia_act	rs9469899	chr6	34792548	rs7752060	ENSG00000272288	ENST00000606496	ILRUN-AS1	34791297	34792972	HMC3_activated_47245	openGene2openGene	GD
neural	Microglia_act	rs2304206	chr19	49677009	rs975484	ENSG00000039650	ENST00000595792	PNKP	49676612	49677387	HMC3_activated_25139	openGene2openGene	VIT
neural	Microglia_act	rs10790268	chr11	118790689	rs57494551	ENSG00000137700	ENST00000357590	SLC37A4	118790444	118791526	HMC3_activated_10541	openGene2openGene	RA
neural	Microglia_act	rs2066819	chr12	56334353	rs79824801	ENSG00000170581	ENST00000555646	STAT2	56333609	56334469	HMC3_activated_12402	openGene2openGene	PSO
neural	Microglia_act	rs28449958	chr16	28864161	rs7193733	ENSG00000188603	ENST00000567963	CLN3	28863191	28864269	HMC3_activated_19782	openGene2openGene	IBD
neural	Microglia_act	rs9926533	chr16	31074149	rs2303222	ENSG00000103496	ENST00000493902	STX4	31074129	31074792	HMC3_activated_19867	openGene2openGene	SLE
neural	Microglia_act	rs3883338	chr17	42387807	rs3736164	ENSG00000168610	ENST00000264657	STAT3	42387739	42389042	HMC3_activated_21787	openGene2openGene	IBD
neural	Microglia_act	rs1701704	chr12	56041628	rs705704	ENSG00000123411	ENST00000552689	IKZF4	56041512	56042275	HMC3_activated_12380	openGene2openGene	T1D
neural	Microglia_act	rs694739	chr11	64285685	rs887314	ENSG00000173486	ENST00000309366	FKBP2	64284260	64285978	HMC3_activated_9239	openGene2openGene	MS
neural	Microglia_act	rs1463485	chr17	75856326	rs112700585	ENSG00000188878	ENST00000636174	FBF1	75854929	75856362	HMC3_activated_22757	openGene2openGene	SLE
neural	Microglia_act	rs7187776	chr16	28824359	rs149808056	ENSG00000260442	ENST00000561547	ATP2A1-AS1	28822507	28824570	HMC3_activated_19780	openGene2openGene	T1D
neural	Microglia_act	rs28449958	chr16	28863801	rs7198606	ENSG00000260442	ENST00000686664	ATP2A1-AS1	28863191	28864269	HMC3_activated_19782	openGene2openGene	IBD
neural	Microglia_act	rs28449958	chr16	28863801	rs7198606	ENSG00000188603	ENST00000561689	CLN3	28863191	28864269	HMC3_activated_19782	openGene2openGene	IBD
neural	Microglia_act	rs28449958	chr16	28863883	rs11864750	ENSG00000188603	ENST00000395653	CLN3	28863191	28864269	HMC3_activated_19782	openGene2openGene	IBD
neural	Microglia_act	rs2038255	chr14	35122110	rs28365850	ENSG00000100906	ENST00000557140	NFKBIA	35121597	35123042	HMC3_activated_15702	openGene2openGene	ECZ
neural	Microglia_act	rs12421615	chr11	64285685	rs887314	ENSG00000110011	ENST00000628077	DNAJC4	64284260	64285978	HMC3_activated_9239	openGene2openGene	VIT
neural	Microglia_act	rs7679	chr20	45934368	rs1057208	ENSG00000064601	ENST00000677755	CTSA	45934097	45935665	HMC3_activated_31832	openGene2openGene	SLE
neural	Microglia_act	rs7679	chr20	45934368	rs1057208	ENSG00000064601	ENST00000676967	CTSA	45934097	45935665	HMC3_activated_31832	openGene2openGene	SLE
neural	Microglia_act	rs10985070	chr9	120876986	rs73541868	ENSG00000119403	ENST00000478371	PHF19	120875904	120877683	HMC3_activated_57376	openGene2openGene	RA
neural	Microglia_act	rs12551834	chr9	128818208	rs77144778	ENSG00000119383	ENST00000347048	PTPA	128818194	128819181	HMC3_activated_57629	openGene2openGene	ALG
neural	Microglia_act	rs5743618	chr4	38890380	rs60951477	ENSG00000249207	ENST00000654813	ENSG00000249207	38889849	38890763	HMC3_activated_39079	ocr2openGene	ALG
neural	Microglia_act	rs3097670	chr6	33080325	rs3130169	ENSG00000223501	ENST00000445902	VPS52	33080199	33080511	HMC3_activated_47170	openGene2openGene	ALG
neural	Microglia_act	rs28449958	chr16	28822933	rs201131521	ENSG00000260442	ENST00000691192	ATP2A1-AS1	28822507	28824570	HMC3_activated_19780	openGene2openGene	IBD
neural	Microglia_act	rs28449958	chr16	28864161	rs7193733	ENSG00000188603	ENST00000568472	CLN3	28863191	28864269	HMC3_activated_19782	openGene2openGene	IBD
neural	Microglia_act	rs28449958	chr16	28880144	rs8055138	ENSG00000260442	ENST00000691192	ATP2A1-AS1	28879619	28880173	HMC3_activated_19783	openGene2openGene	IBD
neural	Microglia_act	rs28449958	chr16	28863883	rs11864750	ENSG00000260442	ENST00000691192	ATP2A1-AS1	28863191	28864269	HMC3_activated_19782	openGene2openGene	IBD
neural	Microglia_act	rs694739	chr11	64284975	rs2510066	ENSG00000133315	ENST00000545464	MACROD1	64284260	64285978	HMC3_activated_9239	openGene2openGene	MS
neural	Microglia_act	rs4239702	chr20	46118343	rs1883832	ENSG00000124140	ENST00000454036	SLC12A5	46117819	46119202	HMC3_activated_31844	openGene2openGene	RA
neural	Microglia_act	rs7679	chr20	45934368	rs1057208	ENSG00000064601	ENST00000678025	CTSA	45934097	45935665	HMC3_activated_31832	openGene2openGene	SLE
neural	Microglia_act	rs7679	chr20	45934368	rs1057208	ENSG00000064601	ENST00000607814	CTSA	45934097	45935665	HMC3_activated_31832	openGene2openGene	SLE
neural	Microglia_act	rs694739	chr11	64284975	rs2510066	ENSG00000133315	ENST00000538595	MACROD1	64284260	64285978	HMC3_activated_9239	openGene2openGene	MS
neural	Microglia_act	rs28449958	chr16	28863801	rs7198606	ENSG00000188603	ENST00000395653	CLN3	28863191	28864269	HMC3_activated_19782	openGene2openGene	IBD
neural	Microglia_act	rs2017445	chr12	55996852	rs59877680	ENSG00000197728	ENST00000646449	RPS26	55996795	55997776	HMC3_activated_12378	openGene2openGene	VIT
neural	Microglia_act	rs28449958	chr16	28864161	rs7193733	ENSG00000196296	ENST00000536376	ATP2A1	28863191	28864269	HMC3_activated_19782	openGene2openGene	IBD
neural	Microglia_act	rs12421615	chr11	64284975	rs2510066	ENSG00000149743	ENST00000539595	TRPT1	64284260	64285978	HMC3_activated_9239	openGene2openGene	VIT
neural	Microglia_act	rs11246217	chr11	575408	rs56333810	ENSG00000177595	ENST00000524486	PIDD1	575343	576747	HMC3_activated_7822	openGene2openGene	SLE
neural	Microglia_act	rs60131261	chr6	30061023	rs9295829	ENSG00000204681	ENST00000467259	GABBR1	30060719	30062024	HMC3_activated_47016	openGene2openGene	VIT
neural	Microglia_act	rs6869502	chr5	110817642	rs7735519	ENSG00000134987	ENST00000505303	WDR36	110817581	110818202	HMC3_activated_43892	ocr2openGene	ALG
neural	Microglia_act	rs149010539	chr3	49673997	chr3:49711430	ENSG00000173402	ENST00000452317	DAG1	49673452	49674478	HMC3_activated_35033	openGene2openGene	CRO
neural	Microglia_act	rs12445568	chr16	31033576	rs12445650	ENSG00000167395	ENST00000394979	ZNF646	31032743	31034448	HMC3_activated_19864	openGene2openGene	PSO
neural	Microglia_act	rs3783782	chr14	61477041	rs74577987	ENSG00000258777	ENST00000557544	HIF1A-AS1	61476831	61477232	HMC3_activated_16235	openGene2openGene	RA
neural	Microglia_act	rs694739	chr11	64284975	rs2510066	ENSG00000173486	ENST00000541388	FKBP2	64284260	64285978	HMC3_activated_9239	openGene2openGene	MS
neural	Microglia_act	rs28449958	chr16	28864161	rs7193733	ENSG00000188603	ENST00000565236	CLN3	28863191	28864269	HMC3_activated_19782	openGene2openGene	IBD
neural	Microglia_act	rs694739	chr11	64284975	rs2510066	ENSG00000173486	ENST00000309366	FKBP2	64284260	64285978	HMC3_activated_9239	openGene2openGene	MS
neural	Microglia_act	rs12421615	chr11	64285685	rs887314	ENSG00000149743	ENST00000546133	TRPT1	64284260	64285978	HMC3_activated_9239	openGene2openGene	VIT
neural	Microglia_act	rs6012953	chr20	50580065	rs718053	ENSG00000231742	ENST00000664618	LINC01273	50580011	50580257	HMC3_activated_32038	openGene2openGene	VIT
neural	Microglia_act	rs7187776	chr16	28863883	rs11864750	ENSG00000261832	ENST00000636503	ENSG00000261832	28863191	28864269	HMC3_activated_19782	openGene2openGene	T1D
neural	Microglia_act	rs28449958	chr16	28863801	rs7198606	ENSG00000188603	ENST00000565236	CLN3	28863191	28864269	HMC3_activated_19782	openGene2openGene	IBD
neural	Microglia_act	rs28449958	chr16	28824361	rs138159013	ENSG00000260442	ENST00000566956	ATP2A1-AS1	28822507	28824570	HMC3_activated_19780	openGene2openGene	IBD
neural	Microglia_act	rs77599401	chr1	206685302	rs181345810	ENSG00000237605	ENST00000669393	DYRK3-AS1	206684662	206686528	HMC3_activated_4231	openGene2openGene	T1D
neural	Microglia_act	rs3097670	chr6	33080325	rs3130169	ENSG00000223501	ENST00000464425	VPS52	33080199	33080511	HMC3_activated_47170	openGene2openGene	ALG
neural	Microglia_act	rs694739	chr11	64284975	rs2510066	ENSG00000149761	ENST00000441250	NUDT22	64284260	64285978	HMC3_activated_9239	openGene2openGene	MS
neural	Microglia_act	rs28449958	chr16	28880144	rs8055138	ENSG00000178952	ENST00000569217	TUFM	28879619	28880173	HMC3_activated_19783	openGene2openGene	IBD
neural	Microglia_act	rs36014129	chr6	26021644	rs41266779	ENSG00000197409	ENST00000356476	H3C4	26021043	26022048	HMC3_activated_46799	openGene2openGene	SLE
neural	Microglia_act	rs2233424	chr6	44265240	rs2233433	ENSG00000157593	ENST00000538577	SLC35B2	44264928	44265813	HMC3_activated_47594	openGene2openGene	RA
neural	Microglia_act	rs7187776	chr16	28863801	rs7198606	ENSG00000177548	ENST00000562475	RABEP2	28863191	28864269	HMC3_activated_19782	openGene2openGene	T1D
neural	Microglia_act	rs7187776	chr16	28863226	rs62037367	ENSG00000261832	ENST00000636866	ENSG00000261832	28863191	28864269	HMC3_activated_19782	openGene2openGene	T1D
neural	Microglia_act	rs149010539	chr3	49673997	chr3:49711430	ENSG00000067560	ENST00000445425	RHOA	49673452	49674478	HMC3_activated_35033	openGene2openGene	CRO
neural	Microglia_act	rs11246217	chr11	575800	rs34793529	ENSG00000174775	ENST00000462734	HRAS	575343	576747	HMC3_activated_7822	openGene2openGene	SLE
neural	Microglia_act	rs112006329	chr11	575408	rs56333810	ENSG00000174775	ENST00000462734	HRAS	575343	576747	HMC3_activated_7822	openGene2openGene	SLE
neural	Microglia_act	rs11246217	chr11	575408	rs56333810	ENSG00000174775	ENST00000462734	HRAS	575343	576747	HMC3_activated_7822	openGene2openGene	SLE
neural	Microglia_act	rs12128789	chr1	212700215	rs3754482	ENSG00000162772	ENST00000366985	ATF3	212699051	212700948	HMC3_activated_4450	openGene2openGene	T1D
neural	Microglia_act	rs663743	chr11	64284975	rs2510066	ENSG00000269038	ENST00000594089	SF1-DT	64284260	64285978	HMC3_activated_9239	openGene2openGene	T1D
neural	Microglia_act	rs112006329	chr11	575408	rs56333810	ENSG00000099849	ENST00000528736	RASSF7	575343	576747	HMC3_activated_7822	openGene2openGene	SLE
neural	Microglia_act	rs7187776	chr16	28863801	rs7198606	ENSG00000177548	ENST00000567483	RABEP2	28863191	28864269	HMC3_activated_19782	openGene2openGene	T1D
neural	Microglia_act	rs1701704	chr12	55996852	rs705702	ENSG00000257449	ENST00000551846	ENSG00000257449	55996795	55997776	HMC3_activated_12378	openGene2openGene	T1D
neural	Microglia_act	rs13205210	chr6	34887971	rs1051115	ENSG00000064995	ENST00000689560	TAF11	34887919	34888600	HMC3_activated_47247	openGene2openGene	SLE
neural	Microglia_act	rs694739	chr11	64285685	rs887314	ENSG00000149761	ENST00000537094	NUDT22	64284260	64285978	HMC3_activated_9239	openGene2openGene	MS
neural	Microglia_act	rs3883338	chr17	42387807	rs3736164	ENSG00000168610	ENST00000678960	STAT3	42387739	42389042	HMC3_activated_21787	openGene2openGene	IBD
neural	Microglia_act	rs149010539	chr3	49673997	chr3:49711430	ENSG00000173402	ENST00000545947	DAG1	49673452	49674478	HMC3_activated_35033	openGene2openGene	CRO
neural	Microglia_act	rs2066819	chr12	56334353	rs79824801	ENSG00000170581	ENST00000652398	STAT2	56333609	56334469	HMC3_activated_12402	openGene2openGene	PSO
neural	Microglia_act	rs694739	chr11	64285685	rs887314	ENSG00000149743	ENST00000545812	TRPT1	64284260	64285978	HMC3_activated_9239	openGene2openGene	MS
neural	Microglia_act	rs72832915	chr17	39730733	rs3809717	ENSG00000131748	ENST00000583718	STARD3	39729957	39730953	HMC3_activated_21696	openGene2openGene	SLE
neural	Microglia_act	rs12946510	chr17	39754115	rs2941522	ENSG00000141736	ENST00000584601	ERBB2	39753983	39754935	HMC3_activated_21699	ocr2openGene	MS
neural	Microglia_act	rs10883723	chr10	102502871	rs2296590	ENSG00000156398	ENST00000602647	SFXN2	102501930	102503144	HMC3_activated_7126	openGene2openGene	ALG
neural	Microglia_act	rs28449958	chr16	28863883	rs11864750	ENSG00000188603	ENST00000635973	CLN3	28863191	28864269	HMC3_activated_19782	openGene2openGene	IBD
neural	Microglia_act	rs2304206	chr19	49677009	rs975484	ENSG00000039650	ENST00000600910	PNKP	49676612	49677387	HMC3_activated_25139	openGene2openGene	VIT
neural	Microglia_act	rs7187776	chr16	28863801	rs7198606	ENSG00000261832	ENST00000568224	ENSG00000261832	28863191	28864269	HMC3_activated_19782	openGene2openGene	T1D
neural	Microglia_act	rs1249910	chr3	112671994	rs11927615	ENSG00000091986	ENST00000473959	CCDC80	112671779	112672580	HMC3_activated_36084	ocr2openGene	ECZ
neural	Microglia_act	rs1048990	chr14	35122110	rs28365850	ENSG00000151327	ENST00000553955	FAM177A1	35121597	35123042	HMC3_activated_15702	openGene2openGene	ALG
neural	Microglia_act	rs28449958	chr16	28863801	rs7198606	ENSG00000188603	ENST00000357857	CLN3	28863191	28864269	HMC3_activated_19782	openGene2openGene	IBD
neural	Microglia_act	rs28449958	chr16	28822933	rs201131521	ENSG00000260442	ENST00000566956	ATP2A1-AS1	28822507	28824570	HMC3_activated_19780	openGene2openGene	IBD
neural	Microglia_act	rs58763752	chr10	32980469	rs60724454	ENSG00000150093	ENST00000678952	ITGB1	32980454	32980983	HMC3_activated_5776	openGene2openGene	T1D
neural	Microglia_act	rs2256814	chr20	63739379	rs6122159	ENSG00000130589	ENST00000479540	HELZ2	63739192	63739887	HMC3_activated_32432	openGene2openGene	MS
neural	Microglia_act	rs7187776	chr16	28864161	rs7193733	ENSG00000188603	ENST00000568497	CLN3	28863191	28864269	HMC3_activated_19782	openGene2openGene	T1D
neural	Microglia_act	rs1800693	chr12	6341779	rs767455	ENSG00000111639	ENST00000537701	MRPL51	6341744	6342192	HMC3_activated_11250	openGene2openGene	MS
neural	Microglia_act	rs2304206	chr19	49677009	rs975484	ENSG00000039650	ENST00000600573	PNKP	49676612	49677387	HMC3_activated_25139	openGene2openGene	VIT
neural	Microglia_act	rs1800693	chr12	6341779	rs767455	ENSG00000111639	ENST00000543703	MRPL51	6341744	6342192	HMC3_activated_11250	openGene2openGene	MS
neural	Microglia_act	rs7187776	chr16	28880144	rs8055138	ENSG00000260442	ENST00000566956	ATP2A1-AS1	28879619	28880173	HMC3_activated_19783	openGene2openGene	T1D
neural	Microglia_act	rs147868091	chr21	34545087	rs2834519	ENSG00000180509	ENST00000611936	KCNE1	34544652	34545969	HMC3_activated_32871	ocr2openGene	RA
neural	Microglia_act	rs694739	chr11	64285685	rs887314	ENSG00000149761	ENST00000422364	NUDT22	64284260	64285978	HMC3_activated_9239	openGene2openGene	MS
neural	Microglia_act	rs112006329	chr11	575800	rs34793529	ENSG00000177156	ENST00000532685	TALDO1	575343	576747	HMC3_activated_7822	openGene2openGene	SLE
neural	Microglia_act	rs9926533	chr16	31074149	rs2303222	ENSG00000167395	ENST00000428260	ZNF646	31074129	31074792	HMC3_activated_19867	openGene2openGene	SLE
neural	Microglia_act	rs3197999	chr3	49358927	rs3811699	ENSG00000178467	ENST00000383729	P4HTM	49357732	49359110	HMC3_activated_35021	openGene2openGene	IBD
neural	Microglia_act	rs12551834	chr9	128818208	rs77144778	ENSG00000119383	ENST00000393370	PTPA	128818194	128819181	HMC3_activated_57629	openGene2openGene	ALG
neural	Microglia_act	rs694739	chr11	64285685	rs887314	ENSG00000149761	ENST00000537707	NUDT22	64284260	64285978	HMC3_activated_9239	openGene2openGene	MS
neural	Microglia_act	rs11246217	chr11	575800	rs34793529	ENSG00000185507	ENST00000531912	IRF7	575343	576747	HMC3_activated_7822	openGene2openGene	SLE
neural	Microglia_act	rs28449958	chr16	28863226	rs62037367	ENSG00000188603	ENST00000636977	CLN3	28863191	28864269	HMC3_activated_19782	openGene2openGene	IBD
neural	Microglia_act	rs9469899	chr6	34792959	rs11757370	ENSG00000272288	ENST00000606971	ILRUN-AS1	34791297	34792972	HMC3_activated_47245	openGene2openGene	GD
neural	Microglia_act	rs1860545	chr12	6341779	rs767455	ENSG00000215039	ENST00000536388	CD27-AS1	6341744	6342192	HMC3_activated_11250	openGene2openGene	AS
neural	Microglia_act	rs1463485	chr17	75855710	rs1463485	ENSG00000188878	ENST00000588478	FBF1	75854929	75856362	HMC3_activated_22757	openGene2openGene	SLE
neural	Microglia_act	rs7187776	chr16	28824359	rs149808056	ENSG00000260442	ENST00000691192	ATP2A1-AS1	28822507	28824570	HMC3_activated_19780	openGene2openGene	T1D
neural	Microglia_act	rs10883723	chr10	102502871	rs2296590	ENSG00000156398	ENST00000602785	SFXN2	102501930	102503144	HMC3_activated_7126	openGene2openGene	ALG
neural	Microglia_act	rs12142199	chr1	1308516	rs61766198	ENSG00000162576	ENST00000342753	MXRA8	1307839	1308739	HMC3_activated_28	openGene2openGene	SLE
neural	Microglia_act	rs8042861	chr15	90388131	rs2589940	ENSG00000196391	ENST00000558115	ZNF774	90387862	90388892	HMC3_activated_18933	openGene2openGene	MS
neural	Microglia_act	rs2017445	chr12	56041628	rs705704	ENSG00000170439	ENST00000394252	METTL7B	56041512	56042275	HMC3_activated_12380	openGene2openGene	VIT
neural	Microglia_act	rs1048990	chr14	35122110	rs28365850	ENSG00000151327	ENST00000554052	FAM177A1	35121597	35123042	HMC3_activated_15702	openGene2openGene	ALG
neural	Microglia_act	rs63406760	chr12	122966218	rs4148856	ENSG00000111325	ENST00000540324	OGFOD2	122965808	122966883	HMC3_activated_13991	openGene2openGene	ALG
neural	Microglia_act	rs36014129	chr6	26021644	rs41266779	ENSG00000158373	ENST00000289316	H2BC5	26021043	26022048	HMC3_activated_46799	openGene2openGene	SLE
neural	Microglia_act	rs3197999	chr3	49358927	rs3811699	ENSG00000201301	ENST00000364431	RNA5SP130	49357732	49359110	HMC3_activated_35021	openGene2openGene	IBD
neural	Microglia_act	rs4809219	chr20	63741353	rs4809221	ENSG00000101150	ENST00000351424	TPD52L2	63740149	63741376	HMC3_activated_32433	openGene2openGene	ECZ
neural	Microglia_act	rs2017445	chr12	56041720	rs705705	ENSG00000139613	ENST00000347471	SMARCC2	56041512	56042275	HMC3_activated_12380	openGene2openGene	VIT
neural	Microglia_act	rs4239702	chr20	46118343	rs1883832	ENSG00000124140	ENST00000626695	SLC12A5	46117819	46119202	HMC3_activated_31844	openGene2openGene	RA
neural	Microglia_act	rs4239702	chr20	46118343	rs1883832	ENSG00000124140	ENST00000413737	SLC12A5	46117819	46119202	HMC3_activated_31844	openGene2openGene	RA
neural	Microglia_act	rs10936599	chr3	169764547	rs2293607	ENSG00000085276	ENST00000484519	MECOM	169764287	169765364	HMC3_activated_37596	openGene2openGene	CEL
neural	Microglia_act	rs28449958	chr16	28880144	rs8055138	ENSG00000260442	ENST00000686664	ATP2A1-AS1	28879619	28880173	HMC3_activated_19783	openGene2openGene	IBD
neural	Microglia_act	rs33993564	chr5	150790321	rs74973123	ENSG00000237693	ENST00000520549	IRGM	150790149	150790904	HMC3_activated_45122	ocr2openGene	IBD
neural	Microglia_act	rs28449958	chr16	28863883	rs11864750	ENSG00000188603	ENST00000568472	CLN3	28863191	28864269	HMC3_activated_19782	openGene2openGene	IBD
neural	Microglia_act	rs7679	chr20	45934368	rs1057208	ENSG00000064601	ENST00000419493	CTSA	45934097	45935665	HMC3_activated_31832	openGene2openGene	SLE
neural	Microglia_act	rs7512552	chr1	150487216	rs3840449	ENSG00000159208	ENST00000369094	CIART	150487125	150487673	HMC3_activated_2842	openGene2openGene	ECZ
neural	Microglia_act	rs7679	chr20	45934368	rs1057208	ENSG00000064601	ENST00000678512	CTSA	45934097	45935665	HMC3_activated_31832	openGene2openGene	SLE
neural	Microglia_act	rs7679	chr20	45934368	rs1057208	ENSG00000064601	ENST00000678331	CTSA	45934097	45935665	HMC3_activated_31832	openGene2openGene	SLE
neural	Microglia_act	rs7679	chr20	45934368	rs1057208	ENSG00000064601	ENST00000607482	CTSA	45934097	45935665	HMC3_activated_31832	openGene2openGene	SLE
neural	Microglia_act	rs28449958	chr16	28863801	rs7198606	ENSG00000188603	ENST00000637578	CLN3	28863191	28864269	HMC3_activated_19782	openGene2openGene	IBD
neural	Microglia_act	rs4239702	chr20	46118343	rs1883832	ENSG00000124140	ENST00000628272	SLC12A5	46117819	46119202	HMC3_activated_31844	openGene2openGene	RA
neural	Microglia_act	rs36014129	chr6	26021644	rs41266779	ENSG00000282988	ENST00000635641	ENSG00000282988	26021043	26022048	HMC3_activated_46799	openGene2openGene	SLE
neural	Microglia_act	rs149010539	chr3	49673997	chr3:49711430	ENSG00000173402	ENST00000428779	DAG1	49673452	49674478	HMC3_activated_35033	openGene2openGene	CRO
neural	Microglia_act	rs12128789	chr1	212699510	rs73079851	ENSG00000203705	ENST00000526641	TATDN3	212699051	212700948	HMC3_activated_4450	openGene2openGene	T1D
neural	Microglia_act	rs10876864	chr12	56042145	rs1131017	ENSG00000123374	ENST00000556146	CDK2	56041512	56042275	HMC3_activated_12380	openGene2openGene	ALG
neural	Microglia_act	rs10883723	chr10	102502871	rs2296590	ENSG00000156398	ENST00000602660	SFXN2	102501930	102503144	HMC3_activated_7126	openGene2openGene	ALG
neural	Microglia_act	rs12087340	chr1	85276474	rs1060843	ENSG00000153904	ENST00000426972	DDAH1	85276094	85277063	HMC3_activated_2005	openGene2openGene	MS
neural	Microglia_act	rs12232003	chr12	53180847	rs59218377	ENSG00000182544	ENST00000551660	MFSD5	53179969	53181478	HMC3_activated_12277	openGene2openGene	T1D
neural	Microglia_act	rs28449958	chr16	28880144	rs8055138	ENSG00000260442	ENST00000566956	ATP2A1-AS1	28879619	28880173	HMC3_activated_19783	openGene2openGene	IBD
neural	Microglia_act	rs10790268	chr11	118790689	rs57494551	ENSG00000137700	ENST00000524428	SLC37A4	118790444	118791526	HMC3_activated_10541	openGene2openGene	RA
neural	Microglia_act	rs694739	chr11	64284975	rs2510066	ENSG00000173486	ENST00000536642	FKBP2	64284260	64285978	HMC3_activated_9239	openGene2openGene	MS
neural	Microglia_act	rs3097670	chr6	33080325	rs3130169	ENSG00000231500	ENST00000490191	RPS18	33080199	33080511	HMC3_activated_47170	openGene2openGene	ALG
neural	Microglia_act	rs28449958	chr16	28863883	rs11864750	ENSG00000188603	ENST00000635861	CLN3	28863191	28864269	HMC3_activated_19782	openGene2openGene	IBD
neural	Microglia_act	rs4809219	chr20	63740795	rs6062510	ENSG00000273154	ENST00000490623	ENSG00000273154	63740149	63741376	HMC3_activated_32433	openGene2openGene	ECZ
neural	Microglia_act	rs7187776	chr16	28863801	rs7198606	ENSG00000188603	ENST00000568497	CLN3	28863191	28864269	HMC3_activated_19782	openGene2openGene	T1D
neural	Microglia_act	rs28449958	chr16	28880144	rs8055138	ENSG00000178952	ENST00000561644	TUFM	28879619	28880173	HMC3_activated_19783	openGene2openGene	IBD
neural	Microglia_act	rs7679	chr20	45934368	rs1057208	ENSG00000064601	ENST00000485627	CTSA	45934097	45935665	HMC3_activated_31832	openGene2openGene	SLE
neural	Microglia_act	rs2233424	chr6	44265240	rs2233433	ENSG00000157593	ENST00000537814	SLC35B2	44264928	44265813	HMC3_activated_47594	openGene2openGene	RA
neural	Microglia_act	rs3197999	chr3	49358927	rs3811699	ENSG00000173402	ENST00000428779	DAG1	49357732	49359110	HMC3_activated_35021	openGene2openGene	IBD
neural	Microglia_act	rs533646	chr11	118658886	rs745663	ENSG00000019144	ENST00000528594	PHLDB1	118658780	118659945	HMC3_activated_10539	ocr2openGene	MS
neural	Microglia_act	rs63406760	chr12	123233754	rs1727332	ENSG00000182196	ENST00000315580	ARL6IP4	123232485	123233884	HMC3_activated_14000	openGene2openGene	ALG
neural	Microglia_act	rs149010539	chr3	49673997	chr3:49711430	ENSG00000067560	ENST00000676712	RHOA	49673452	49674478	HMC3_activated_35033	openGene2openGene	CRO
neural	Microglia_act	rs4809219	chr20	63741353	rs4809221	ENSG00000101246	ENST00000609537	ARFRP1	63740149	63741376	HMC3_activated_32433	openGene2openGene	ECZ
neural	Microglia_act	rs13018977	chr2	241316415	rs13006939	ENSG00000168385	ENST00000494824	SEPTIN2	241314854	241316652	HMC3_activated_30650	openGene2openGene	T1D
neural	Microglia_act	rs74984480	chr6	14118274	rs2235369	ENSG00000180537	ENST00000488300	RNF182	14117101	14118280	HMC3_activated_46455	openGene2openGene	RA
neural	Microglia_act	rs149010539	chr3	49673997	chr3:49711430	ENSG00000067560	ENST00000454011	RHOA	49673452	49674478	HMC3_activated_35033	openGene2openGene	CRO
neural	Microglia_act	rs13018977	chr2	241316415	rs13006939	ENSG00000168385	ENST00000407971	SEPTIN2	241314854	241316652	HMC3_activated_30650	openGene2openGene	T1D
neural	Microglia_act	rs13018977	chr2	241316415	rs13006939	ENSG00000168385	ENST00000457335	SEPTIN2	241314854	241316652	HMC3_activated_30650	openGene2openGene	T1D
neural	Microglia_act	rs1701704	chr12	55996852	rs705702	ENSG00000139531	ENST00000394115	SUOX	55996795	55997776	HMC3_activated_12378	openGene2openGene	T1D
neural	Microglia_act	rs3883338	chr17	42387807	rs3736164	ENSG00000068120	ENST00000421097	COASY	42387739	42389042	HMC3_activated_21787	openGene2openGene	IBD
neural	Microglia_act	rs5758343	chr22	41381311	rs2234053	ENSG00000100412	ENST00000677554	ACO2	41380927	41382371	HMC3_activated_33742	openGene2openGene	ALG
neural	Microglia_act	rs12421615	chr11	64285685	rs887314	ENSG00000149743	ENST00000537907	TRPT1	64284260	64285978	HMC3_activated_9239	openGene2openGene	VIT
neural	Microglia_act	rs36016881	chr1	7961913	rs35675666	ENSG00000049246	ENST00000614998	PER3	7961090	7962221	HMC3_activated_188	openGene2openGene	IBD
neural	Microglia_act	rs2066819	chr12	56333921	rs80317430	ENSG00000170581	ENST00000652624	STAT2	56333609	56334469	HMC3_activated_12402	openGene2openGene	PSO
neural	Microglia_act	rs12128789	chr1	212699754	rs2202682	ENSG00000203705	ENST00000366973	TATDN3	212699051	212700948	HMC3_activated_4450	openGene2openGene	T1D
neural	Microglia_act	rs7187776	chr16	28863226	rs62037367	ENSG00000261832	ENST00000636503	ENSG00000261832	28863191	28864269	HMC3_activated_19782	openGene2openGene	T1D
neural	Microglia_act	rs28449958	chr16	28863226	rs62037367	ENSG00000188603	ENST00000636172	CLN3	28863191	28864269	HMC3_activated_19782	openGene2openGene	IBD
neural	Microglia_act	rs7187776	chr16	28824359	rs149808056	ENSG00000260442	ENST00000686664	ATP2A1-AS1	28822507	28824570	HMC3_activated_19780	openGene2openGene	T1D
neural	Microglia_act	rs694739	chr11	64285685	rs887314	ENSG00000173486	ENST00000541388	FKBP2	64284260	64285978	HMC3_activated_9239	openGene2openGene	MS
neural	Microglia_act	rs2066819	chr12	56334216	rs2371494	ENSG00000139613	ENST00000547356	SMARCC2	56333609	56334469	HMC3_activated_12402	openGene2openGene	PSO
neural	Microglia_act	rs694739	chr11	64284975	rs2510066	ENSG00000168071	ENST00000472524	CCDC88B	64284260	64285978	HMC3_activated_9239	openGene2openGene	MS
neural	Microglia_act	rs28449958	chr16	28863883	rs11864750	ENSG00000261832	ENST00000637299	ENSG00000261832	28863191	28864269	HMC3_activated_19782	openGene2openGene	IBD
neural	Microglia_act	rs3097670	chr6	33080325	rs3130169	ENSG00000231500	ENST00000439602	RPS18	33080199	33080511	HMC3_activated_47170	openGene2openGene	ALG
neural	Microglia_act	rs58763752	chr10	32980469	rs60724454	ENSG00000150093	ENST00000676460	ITGB1	32980454	32980983	HMC3_activated_5776	openGene2openGene	T1D
neural	Microglia_act	rs10936599	chr3	169764547	rs2293607	ENSG00000085276	ENST00000264674	MECOM	169764287	169765364	HMC3_activated_37596	openGene2openGene	CEL
neural	Microglia_act	rs7679	chr20	45934368	rs1057208	ENSG00000064601	ENST00000678217	CTSA	45934097	45935665	HMC3_activated_31832	openGene2openGene	SLE
neural	Microglia_act	rs3197999	chr3	49358324	rs1800668	ENSG00000201301	ENST00000364431	RNA5SP130	49357732	49359110	HMC3_activated_35021	openGene2openGene	IBD
neural	Microglia_act	rs2017445	chr12	56041720	rs705705	ENSG00000065357	ENST00000551615	DGKA	56041512	56042275	HMC3_activated_12380	openGene2openGene	VIT
neural	Microglia_act	rs1463485	chr17	75856326	rs112700585	ENSG00000176170	ENST00000587167	SPHK1	75854929	75856362	HMC3_activated_22757	openGene2openGene	SLE
neural	Microglia_act	rs36014129	chr6	26189128	rs13204572	ENSG00000158373	ENST00000377777	H2BC5	26188705	26189370	HMC3_activated_46815	openGene2openGene	SLE
neural	Microglia_act	rs7187776	chr16	28880144	rs8055138	ENSG00000260442	ENST00000561547	ATP2A1-AS1	28879619	28880173	HMC3_activated_19783	openGene2openGene	T1D
neural	Microglia_act	rs28449958	chr16	28864161	rs7193733	ENSG00000188603	ENST00000564574	CLN3	28863191	28864269	HMC3_activated_19782	openGene2openGene	IBD
neural	Microglia_act	rs9926533	chr16	31074149	rs2303222	ENSG00000167395	ENST00000564189	ZNF646	31074129	31074792	HMC3_activated_19867	openGene2openGene	SLE
neural	Microglia_act	rs574384	chr1	35641909	rs676614	ENSG00000116819	ENST00000373235	TFAP2E	35641103	35642243	HMC3_activated_982	openGene2openGene	T1D
neural	Microglia_act	rs9469899	chr6	34792107	rs6934662	ENSG00000272288	ENST00000606496	ILRUN-AS1	34791297	34792972	HMC3_activated_47245	openGene2openGene	GD
neural	Microglia_act	rs11246217	chr11	575800	rs34793529	ENSG00000177030	ENST00000525626	DEAF1	575343	576747	HMC3_activated_7822	openGene2openGene	SLE
neural	Microglia_act	rs36014129	chr6	26189128	rs13204572	ENSG00000158373	ENST00000289316	H2BC5	26188705	26189370	HMC3_activated_46815	openGene2openGene	SLE
neural	Microglia_act	rs36014129	chr6	26021644	rs41266779	ENSG00000282988	ENST00000635200	ENSG00000282988	26021043	26022048	HMC3_activated_46799	openGene2openGene	SLE
neural	Microglia_act	rs2017445	chr12	56041628	rs705704	ENSG00000229117	ENST00000546591	RPL41	56041512	56042275	HMC3_activated_12380	openGene2openGene	VIT
neural	Microglia_act	rs112006329	chr11	575408	rs56333810	ENSG00000177156	ENST00000528097	TALDO1	575343	576747	HMC3_activated_7822	openGene2openGene	SLE
neural	Microglia_act	rs12421615	chr11	64284975	rs2510066	ENSG00000162302	ENST00000334205	RPS6KA4	64284260	64285978	HMC3_activated_9239	openGene2openGene	VIT
neural	Microglia_act	rs5758343	chr22	41381879	rs2234058	ENSG00000100412	ENST00000677698	ACO2	41380927	41382371	HMC3_activated_33742	openGene2openGene	ALG
neural	Microglia_act	rs10883723	chr10	102502871	rs2296590	ENSG00000138107	ENST00000636707	ACTR1A	102501930	102503144	HMC3_activated_7126	openGene2openGene	ALG
neural	Microglia_act	rs28449958	chr16	28863883	rs11864750	ENSG00000188603	ENST00000637184	CLN3	28863191	28864269	HMC3_activated_19782	openGene2openGene	IBD
neural	Microglia_act	rs766751473	chr5	132389637	rs11748193	ENSG00000197536	ENST00000461203	IRF1-AS1	132389552	132390174	HMC3_activated_44405	ocr2openGene	T1D
neural	Microglia_act	rs11611029	chr12	55974294	rs11171710	ENSG00000170473	ENST00000454792	PYM1	55973376	55974552	HMC3_activated_12377	openGene2openGene	HT
neural	Microglia_act	rs12128789	chr1	212699732	rs2202683	ENSG00000203705	ENST00000531963	TATDN3	212699051	212700948	HMC3_activated_4450	openGene2openGene	T1D
neural	Microglia_act	rs3097670	chr6	33080325	rs3130169	ENSG00000231500	ENST00000476222	RPS18	33080199	33080511	HMC3_activated_47170	openGene2openGene	ALG
neural	Microglia_act	rs3097670	chr6	33080325	rs3130169	ENSG00000231500	ENST00000496813	RPS18	33080199	33080511	HMC3_activated_47170	openGene2openGene	ALG
neural	Microglia_act	rs12551834	chr9	128818208	rs77144778	ENSG00000095321	ENST00000441796	CRAT	128818194	128819181	HMC3_activated_57629	openGene2openGene	ALG
neural	Microglia_act	rs10790268	chr11	118790689	rs57494551	ENSG00000137700	ENST00000526626	SLC37A4	118790444	118791526	HMC3_activated_10541	openGene2openGene	RA
neural	Microglia_act	rs7187776	chr16	28824359	rs149808056	ENSG00000260442	ENST00000566956	ATP2A1-AS1	28822507	28824570	HMC3_activated_19780	openGene2openGene	T1D
neural	Microglia_act	rs2066819	chr12	56267121	rs60542959	ENSG00000135517	ENST00000648442	MIP	56266660	56267557	HMC3_activated_12399	openGene2openGene	PSO
neural	Microglia_act	rs28449958	chr16	28863801	rs7198606	ENSG00000178188	ENST00000563591	SH2B1	28863191	28864269	HMC3_activated_19782	openGene2openGene	IBD
neural	Microglia_act	rs63406760	chr12	122966218	rs4148856	ENSG00000256028	ENST00000540866	ENSG00000256028	122965808	122966883	HMC3_activated_13991	ocr2openGene	ALG
neural	Microglia_act	rs3097670	chr6	33080325	rs3130169	ENSG00000223501	ENST00000482399	VPS52	33080199	33080511	HMC3_activated_47170	openGene2openGene	ALG
neural	Microglia_act	rs58763752	chr10	32980469	rs60724454	ENSG00000150093	ENST00000676895	ITGB1	32980454	32980983	HMC3_activated_5776	openGene2openGene	T1D
neural	Microglia_act	rs58763752	chr10	32980469	rs60724454	ENSG00000150093	ENST00000609742	ITGB1	32980454	32980983	HMC3_activated_5776	openGene2openGene	T1D
neural	Microglia_act	rs28449958	chr16	28863801	rs7198606	ENSG00000188603	ENST00000568472	CLN3	28863191	28864269	HMC3_activated_19782	openGene2openGene	IBD
neural	Microglia_act	rs28449958	chr16	28822933	rs201131521	ENSG00000260442	ENST00000561547	ATP2A1-AS1	28822507	28824570	HMC3_activated_19780	openGene2openGene	IBD
neural	Microglia_act	rs4239702	chr20	46118343	rs1883832	ENSG00000124140	ENST00000626701	SLC12A5	46117819	46119202	HMC3_activated_31844	openGene2openGene	RA
neural	Microglia_act	rs11611029	chr12	55974294	rs11171710	ENSG00000123353	ENST00000546645	ORMDL2	55973376	55974552	HMC3_activated_12377	openGene2openGene	HT
neural	Microglia_act	rs7679	chr20	45934368	rs1057208	ENSG00000064601	ENST00000676657	CTSA	45934097	45935665	HMC3_activated_31832	openGene2openGene	SLE
neural	Microglia_act	rs28449958	chr16	28863883	rs11864750	ENSG00000188603	ENST00000637578	CLN3	28863191	28864269	HMC3_activated_19782	openGene2openGene	IBD
neural	Microglia_act	rs7679	chr20	45934368	rs1057208	ENSG00000064601	ENST00000606394	CTSA	45934097	45935665	HMC3_activated_31832	openGene2openGene	SLE
neural	Microglia_act	rs58763752	chr10	32980469	rs60724454	ENSG00000150093	ENST00000488494	ITGB1	32980454	32980983	HMC3_activated_5776	openGene2openGene	T1D
neural	Microglia_act	rs7679	chr20	45934368	rs1057208	ENSG00000064601	ENST00000191018	CTSA	45934097	45935665	HMC3_activated_31832	openGene2openGene	SLE
neural	Microglia_act	rs7679	chr20	45934368	rs1057208	ENSG00000064601	ENST00000677525	CTSA	45934097	45935665	HMC3_activated_31832	openGene2openGene	SLE
neural	Microglia_act	rs10883723	chr10	102502871	rs2296590	ENSG00000156398	ENST00000602287	SFXN2	102501930	102503144	HMC3_activated_7126	openGene2openGene	ALG
neural	Microglia_act	rs2017445	chr12	56041720	rs705705	ENSG00000123374	ENST00000553376	CDK2	56041512	56042275	HMC3_activated_12380	openGene2openGene	VIT
neural	Microglia_act	rs13018977	chr2	241316415	rs13006939	ENSG00000233806	ENST00000690485	LINC01237	241314854	241316652	HMC3_activated_30650	openGene2openGene	T1D
neural	Microglia_act	rs4690229	chr4	973551	rs113075206	ENSG00000178950	ENST00000507580	GAK	972658	974174	HMC3_activated_38469	openGene2openGene	SLE
neural	Microglia_act	rs149010539	chr3	49673997	chr3:49711430	ENSG00000173402	ENST00000308775	DAG1	49673452	49674478	HMC3_activated_35033	openGene2openGene	CRO
neural	Microglia_act	rs663743	chr11	64285685	rs887314	ENSG00000133315	ENST00000675777	MACROD1	64284260	64285978	HMC3_activated_9239	openGene2openGene	T1D
neural	Microglia_act	rs4810485	chr20	46118343	rs1883832	ENSG00000124140	ENST00000413737	SLC12A5	46117819	46119202	HMC3_activated_31844	openGene2openGene	MS
neural	Microglia_act	rs11590283	chr1	1308516	rs61766198	ENSG00000131591	ENST00000467751	C1orf159	1307839	1308739	HMC3_activated_28	openGene2openGene	SLE
neural	Microglia_act	rs1860545	chr12	6341779	rs767455	ENSG00000111319	ENST00000538979	SCNN1A	6341744	6342192	HMC3_activated_11250	openGene2openGene	AS
neural	Microglia_act	rs1048990	chr14	35122110	rs28365850	ENSG00000100883	ENST00000677561	SRP54	35121597	35123042	HMC3_activated_15702	openGene2openGene	ALG
neural	Microglia_act	rs28449958	chr16	28863883	rs11864750	ENSG00000188603	ENST00000565236	CLN3	28863191	28864269	HMC3_activated_19782	openGene2openGene	IBD
neural	Microglia_act	rs2066819	chr12	56333921	rs80317430	ENSG00000139613	ENST00000550519	SMARCC2	56333609	56334469	HMC3_activated_12402	openGene2openGene	PSO
neural	Microglia_act	rs1860545	chr12	6341779	rs767455	ENSG00000215039	ENST00000670713	CD27-AS1	6341744	6342192	HMC3_activated_11250	openGene2openGene	AS
neural	Microglia_act	rs28449958	chr16	28863226	rs62037367	ENSG00000188603	ENST00000565236	CLN3	28863191	28864269	HMC3_activated_19782	openGene2openGene	IBD
neural	Microglia_act	rs12551834	chr9	128818208	rs77144778	ENSG00000095321	ENST00000680093	CRAT	128818194	128819181	HMC3_activated_57629	openGene2openGene	ALG
neural	Microglia_act	rs2038255	chr14	35122110	rs28365850	ENSG00000100906	ENST00000555629	NFKBIA	35121597	35123042	HMC3_activated_15702	openGene2openGene	ECZ
neural	Microglia_act	rs2256814	chr20	63739379	rs6122159	ENSG00000130589	ENST00000370082	HELZ2	63739192	63739887	HMC3_activated_32432	openGene2openGene	MS
neural	Microglia_act	rs6012953	chr20	50580065	rs718053	ENSG00000231742	ENST00000427333	LINC01273	50580011	50580257	HMC3_activated_32038	openGene2openGene	VIT
neural	Microglia_act	rs63406760	chr12	122966218	rs4148856	ENSG00000111325	ENST00000545033	OGFOD2	122965808	122966883	HMC3_activated_13991	openGene2openGene	ALG
neural	Microglia_act	rs5758343	chr22	41381237	rs2234052	ENSG00000100412	ENST00000679320	ACO2	41380927	41382371	HMC3_activated_33742	openGene2openGene	ALG
neural	Microglia_act	rs2233424	chr6	44265240	rs2233433	ENSG00000157593	ENST00000393810	SLC35B2	44264928	44265813	HMC3_activated_47594	openGene2openGene	RA
neural	Microglia_act	rs766751473	chr5	132389637	rs11748193	ENSG00000164405	ENST00000378667	UQCRQ	132389552	132390174	HMC3_activated_44405	openGene2openGene	T1D
neural	Microglia_act	rs149010539	chr3	49673997	chr3:49711430	ENSG00000067560	ENST00000678921	RHOA	49673452	49674478	HMC3_activated_35033	openGene2openGene	CRO
neural	Microglia_act	rs7187776	chr16	28863883	rs11864750	ENSG00000188603	ENST00000565316	CLN3	28863191	28864269	HMC3_activated_19782	openGene2openGene	T1D
neural	Microglia_act	rs10883723	chr10	102503918	rs3818470	ENSG00000148840	ENST00000413464	PPRC1	102503668	102504200	HMC3_activated_7127	openGene2openGene	ALG
neural	Microglia_act	rs5758343	chr22	41381311	rs2234053	ENSG00000100412	ENST00000677698	ACO2	41380927	41382371	HMC3_activated_33742	openGene2openGene	ALG
neural	Microglia_act	rs3197999	chr3	48685869	rs6792510	ENSG00000114268	ENST00000416568	PFKFB4	48685603	48686559	HMC3_activated_35003	openGene2openGene	IBD
neural	Microglia_act	rs5758343	chr22	41381311	rs2234053	ENSG00000100395	ENST00000479978	L3MBTL2	41380927	41382371	HMC3_activated_33742	openGene2openGene	ALG
neural	Microglia_act	rs3197999	chr3	48685869	rs6792510	ENSG00000114268	ENST00000412035	PFKFB4	48685603	48686559	HMC3_activated_35003	openGene2openGene	IBD
neural	Microglia_act	rs1048990	chr14	35122110	rs28365850	ENSG00000258704	ENST00000693002	SRP54-AS1	35121597	35123042	HMC3_activated_15702	openGene2openGene	ALG
neural	Microglia_act	rs7187776	chr16	28863883	rs11864750	ENSG00000168488	ENST00000395547	ATXN2L	28863191	28864269	HMC3_activated_19782	openGene2openGene	T1D
neural	Microglia_act	rs5758343	chr22	41381554	rs9607799	ENSG00000100412	ENST00000677698	ACO2	41380927	41382371	HMC3_activated_33742	openGene2openGene	ALG
neural	Microglia_act	rs12421615	chr11	64285685	rs887314	ENSG00000168066	ENST00000482693	SF1	64284260	64285978	HMC3_activated_9239	openGene2openGene	VIT
neural	Microglia_act	rs63406760	chr12	123233754	rs1727332	ENSG00000182196	ENST00000540382	ARL6IP4	123232485	123233884	HMC3_activated_14000	openGene2openGene	ALG
neural	Microglia_act	rs766751473	chr5	132295159	rs35260072	ENSG00000233006	ENST00000649993	MIR3936HG	132293210	132295180	HMC3_activated_44398	openGene2openGene	T1D
neural	Microglia_act	rs4810485	chr20	46118343	rs1883832	ENSG00000124140	ENST00000626701	SLC12A5	46117819	46119202	HMC3_activated_31844	openGene2openGene	MS
neural	Microglia_act	rs7187776	chr16	28864161	rs7193733	ENSG00000261832	ENST00000636866	ENSG00000261832	28863191	28864269	HMC3_activated_19782	openGene2openGene	T1D
neural	Microglia_act	rs11590283	chr1	1308516	rs61766198	ENSG00000230415	ENST00000453732	LINC01786	1307839	1308739	HMC3_activated_28	openGene2openGene	SLE
neural	Microglia_act	rs10790268	chr11	118790689	rs57494551	ENSG00000137700	ENST00000534384	SLC37A4	118790444	118791526	HMC3_activated_10541	openGene2openGene	RA
neural	Microglia_act	rs12421615	chr11	64284975	rs2510066	ENSG00000149743	ENST00000546133	TRPT1	64284260	64285978	HMC3_activated_9239	openGene2openGene	VIT
neural	Microglia_act	rs1249910	chr3	112672327	rs1249910	ENSG00000091986	ENST00000473959	CCDC80	112671779	112672580	HMC3_activated_36084	ocr2openGene	ECZ
neural	Microglia_act	rs3097670	chr6	33080325	rs3130169	ENSG00000223501	ENST00000478934	VPS52	33080199	33080511	HMC3_activated_47170	openGene2openGene	ALG
neural	Microglia_act	rs58763752	chr10	32980469	rs60724454	ENSG00000150093	ENST00000417122	ITGB1	32980454	32980983	HMC3_activated_5776	openGene2openGene	T1D
neural	Microglia_act	rs1860545	chr12	6341779	rs767455	ENSG00000215039	ENST00000537003	CD27-AS1	6341744	6342192	HMC3_activated_11250	openGene2openGene	AS
neural	Microglia_act	rs2283792	chr22	21867813	rs9610505	ENSG00000100027	ENST00000339468	YPEL1	21866997	21868311	HMC3_activated_33310	openGene2openGene	MS
neural	Microglia_act	rs11590283	chr1	1308516	rs61766198	ENSG00000162576	ENST00000309212	MXRA8	1307839	1308739	HMC3_activated_28	openGene2openGene	SLE
neural	Microglia_act	rs12421615	chr11	64284975	rs2510066	ENSG00000110011	ENST00000628077	DNAJC4	64284260	64285978	HMC3_activated_9239	openGene2openGene	VIT
neural	Microglia_act	rs7187776	chr16	28863883	rs11864750	ENSG00000188603	ENST00000568497	CLN3	28863191	28864269	HMC3_activated_19782	openGene2openGene	T1D
neural	Microglia_act	rs2066819	chr12	56334216	rs2371494	ENSG00000257303	ENST00000549565	CNPY2-AS1	56333609	56334469	HMC3_activated_12402	openGene2openGene	PSO
neural	Microglia_act	rs147868091	chr21	34545087	rs2834519	ENSG00000180509	ENST00000337385	KCNE1	34544652	34545969	HMC3_activated_32871	ocr2openGene	RA
neural	Microglia_act	rs7187776	chr16	28880144	rs8055138	ENSG00000260442	ENST00000691192	ATP2A1-AS1	28879619	28880173	HMC3_activated_19783	openGene2openGene	T1D
neural	Microglia_act	rs10790268	chr11	118790689	rs57494551	ENSG00000137700	ENST00000330775	SLC37A4	118790444	118791526	HMC3_activated_10541	openGene2openGene	RA
neural	Microglia_act	rs11246217	chr11	575408	rs56333810	ENSG00000177156	ENST00000532685	TALDO1	575343	576747	HMC3_activated_7822	openGene2openGene	SLE
neural	Microglia_act	rs6012953	chr20	50580065	rs718053	ENSG00000231742	ENST00000665536	LINC01273	50580011	50580257	HMC3_activated_32038	openGene2openGene	VIT
neural	Microglia_act	rs2066819	chr12	56334353	rs79824801	ENSG00000139641	ENST00000550986	ESYT1	56333609	56334469	HMC3_activated_12402	openGene2openGene	PSO
neural	Microglia_act	rs2066819	chr12	56334216	rs2371494	ENSG00000229117	ENST00000546654	RPL41	56333609	56334469	HMC3_activated_12402	openGene2openGene	PSO
neural	Microglia_act	rs1463485	chr17	75855710	rs1463485	ENSG00000176170	ENST00000587167	SPHK1	75854929	75856362	HMC3_activated_22757	openGene2openGene	SLE
neural	Microglia_act	rs12421615	chr11	64284975	rs2510066	ENSG00000173153	ENST00000677967	ESRRA	64284260	64285978	HMC3_activated_9239	openGene2openGene	VIT
neural	Microglia_act	rs13018977	chr2	241316415	rs13006939	ENSG00000233806	ENST00000415434	LINC01237	241314854	241316652	HMC3_activated_30650	openGene2openGene	T1D
neural	Microglia_act	rs3197999	chr3	49358324	rs1800668	ENSG00000178467	ENST00000383729	P4HTM	49357732	49359110	HMC3_activated_35021	openGene2openGene	IBD
neural	Microglia_act	rs2017445	chr12	56041628	rs705704	ENSG00000065357	ENST00000550115	DGKA	56041512	56042275	HMC3_activated_12380	openGene2openGene	VIT
neural	Microglia_act	rs2236262	chr14	68816213	rs168961	ENSG00000185650	ENST00000439696	ZFP36L1	68816191	68817016	HMC3_activated_16430	ocr2openGene	MS
neural	Microglia_act	rs3097670	chr6	33080325	rs3130169	ENSG00000204256	ENST00000469132	BRD2	33080199	33080511	HMC3_activated_47170	openGene2openGene	ALG
neural	Microglia_act	rs63406760	chr12	122966218	rs4148856	ENSG00000182196	ENST00000456762	ARL6IP4	122965808	122966883	HMC3_activated_13991	openGene2openGene	ALG
neural	Microglia_act	rs766751473	chr5	132389637	rs11748193	ENSG00000197536	ENST00000337752	IRF1-AS1	132389552	132390174	HMC3_activated_44405	ocr2openGene	T1D
neural	Microglia_act	rs1860545	chr12	6341779	rs767455	ENSG00000215039	ENST00000689782	CD27-AS1	6341744	6342192	HMC3_activated_11250	openGene2openGene	AS
neural	Microglia_act	rs3097670	chr6	33080325	rs3130169	ENSG00000231500	ENST00000474973	RPS18	33080199	33080511	HMC3_activated_47170	openGene2openGene	ALG
neural	Microglia_act	rs13018977	chr2	241316415	rs13006939	ENSG00000115677	ENST00000413241	HDLBP	241314854	241316652	HMC3_activated_30650	openGene2openGene	T1D
neural	Microglia_act	rs12156002	chr8	128168063	rs36099148	ENSG00000249859	ENST00000663461	PVT1	128167756	128168999	HMC3_activated_54906	ocr2openGene	SLE
neural	Microglia_act	rs28449958	chr16	28863801	rs7198606	ENSG00000261832	ENST00000637299	ENSG00000261832	28863191	28864269	HMC3_activated_19782	openGene2openGene	IBD
neural	Microglia_act	rs11590283	chr1	1308516	rs61766198	ENSG00000230415	ENST00000434139	LINC01786	1307839	1308739	HMC3_activated_28	openGene2openGene	SLE
neural	Microglia_act	rs1860545	chr12	6341779	rs767455	ENSG00000215039	ENST00000535639	CD27-AS1	6341744	6342192	HMC3_activated_11250	openGene2openGene	AS
neural	Microglia_act	rs36014129	chr6	26021644	rs41266779	ENSG00000275713	ENST00000619466	H2BC9	26021043	26022048	HMC3_activated_46799	openGene2openGene	SLE
neural	Microglia_act	rs1860545	chr12	6341779	rs767455	ENSG00000215039	ENST00000399492	CD27-AS1	6341744	6342192	HMC3_activated_11250	openGene2openGene	AS
neural	Microglia_act	rs5743618	chr4	38890116	rs61484834	ENSG00000249207	ENST00000668468	ENSG00000249207	38889849	38890763	HMC3_activated_39079	ocr2openGene	ALG
neural	Microglia_act	rs13018977	chr2	241316415	rs13006939	ENSG00000115694	ENST00000405585	STK25	241314854	241316652	HMC3_activated_30650	openGene2openGene	T1D
neural	Microglia_act	rs7679	chr20	45934368	rs1057208	ENSG00000064601	ENST00000372459	CTSA	45934097	45935665	HMC3_activated_31832	openGene2openGene	SLE
neural	Microglia_act	rs5743618	chr4	38890380	rs60951477	ENSG00000249207	ENST00000668468	ENSG00000249207	38889849	38890763	HMC3_activated_39079	ocr2openGene	ALG
neural	Microglia_act	rs11611029	chr12	55974294	rs11171710	ENSG00000123353	ENST00000548974	ORMDL2	55973376	55974552	HMC3_activated_12377	openGene2openGene	HT
neural	Microglia_act	rs13018977	chr2	241316415	rs13006939	ENSG00000115694	ENST00000420551	STK25	241314854	241316652	HMC3_activated_30650	openGene2openGene	T1D
neural	Microglia_act	rs7679	chr20	45934368	rs1057208	ENSG00000064601	ENST00000493522	CTSA	45934097	45935665	HMC3_activated_31832	openGene2openGene	SLE
neural	Microglia_act	rs58763752	chr10	32980469	rs60724454	ENSG00000150093	ENST00000676964	ITGB1	32980454	32980983	HMC3_activated_5776	openGene2openGene	T1D
neural	Microglia_act	rs11611029	chr12	55974294	rs11171710	ENSG00000123353	ENST00000552672	ORMDL2	55973376	55974552	HMC3_activated_12377	openGene2openGene	HT
neural	Microglia_act	rs2066819	chr12	56334353	rs79824801	ENSG00000062485	ENST00000550159	CS	56333609	56334469	HMC3_activated_12402	openGene2openGene	PSO
neural	Microglia_act	rs7679	chr20	45934368	rs1057208	ENSG00000064601	ENST00000607212	CTSA	45934097	45935665	HMC3_activated_31832	openGene2openGene	SLE
neural	Microglia_act	rs7679	chr20	45934368	rs1057208	ENSG00000064601	ENST00000678939	CTSA	45934097	45935665	HMC3_activated_31832	openGene2openGene	SLE
neural	Microglia_act	rs2017445	chr12	56041628	rs705704	ENSG00000123374	ENST00000555408	CDK2	56041512	56042275	HMC3_activated_12380	openGene2openGene	VIT
neural	Microglia_act	rs7187776	chr16	28864161	rs7193733	ENSG00000261832	ENST00000636078	ENSG00000261832	28863191	28864269	HMC3_activated_19782	openGene2openGene	T1D
neural	Microglia_act	rs28449958	chr16	28863883	rs11864750	ENSG00000188603	ENST00000637871	CLN3	28863191	28864269	HMC3_activated_19782	openGene2openGene	IBD
neural	Microglia_act	rs28449958	chr16	28863801	rs7198606	ENSG00000188603	ENST00000637871	CLN3	28863191	28864269	HMC3_activated_19782	openGene2openGene	IBD
neural	Microglia_act	rs28449958	chr16	28824361	rs138159013	ENSG00000196296	ENST00000562185	ATP2A1	28822507	28824570	HMC3_activated_19780	openGene2openGene	IBD
neural	Microglia_act	rs766751473	chr5	132389637	rs11748193	ENSG00000164404	ENST00000624495	GDF9	132389552	132390174	HMC3_activated_44405	openGene2openGene	T1D
neural	Microglia_act	rs10876864	chr12	56042145	rs1131017	ENSG00000123374	ENST00000556656	CDK2	56041512	56042275	HMC3_activated_12380	openGene2openGene	ALG
neural	Microglia_act	rs2038255	chr14	35122110	rs28365850	ENSG00000258704	ENST00000686430	SRP54-AS1	35121597	35123042	HMC3_activated_15702	openGene2openGene	ECZ
neural	Microglia_act	rs2066819	chr12	56333921	rs80317430	ENSG00000062485	ENST00000547283	CS	56333609	56334469	HMC3_activated_12402	openGene2openGene	PSO
neural	Microglia_act	rs63406760	chr12	122966218	rs4148856	ENSG00000182196	ENST00000392433	ARL6IP4	122965808	122966883	HMC3_activated_13991	openGene2openGene	ALG
neural	Microglia_act	rs13018977	chr2	241316415	rs13006939	ENSG00000122085	ENST00000475860	MTERF4	241314854	241316652	HMC3_activated_30650	openGene2openGene	T1D
neural	Microglia_act	rs28449958	chr16	28864161	rs7193733	ENSG00000188603	ENST00000357857	CLN3	28863191	28864269	HMC3_activated_19782	openGene2openGene	IBD
neural	Microglia_act	rs11246217	chr11	575800	rs34793529	ENSG00000177030	ENST00000682936	DEAF1	575343	576747	HMC3_activated_7822	openGene2openGene	SLE
neural	Microglia_act	rs1860545	chr12	6341779	rs767455	ENSG00000215039	ENST00000545339	CD27-AS1	6341744	6342192	HMC3_activated_11250	openGene2openGene	AS
neural	Microglia_act	rs7187776	chr16	28863883	rs11864750	ENSG00000261832	ENST00000636017	ENSG00000261832	28863191	28864269	HMC3_activated_19782	openGene2openGene	T1D
neural	Microglia_act	rs2066819	chr12	56333921	rs80317430	ENSG00000139613	ENST00000547356	SMARCC2	56333609	56334469	HMC3_activated_12402	openGene2openGene	PSO
neural	Microglia_act	rs28449958	chr16	28864161	rs7193733	ENSG00000188603	ENST00000636172	CLN3	28863191	28864269	HMC3_activated_19782	openGene2openGene	IBD
neural	Microglia_act	rs1860545	chr12	6341779	rs767455	ENSG00000215039	ENST00000667738	CD27-AS1	6341744	6342192	HMC3_activated_11250	openGene2openGene	AS
neural	Microglia_act	rs2066819	chr12	56334353	rs79824801	ENSG00000135517	ENST00000555551	MIP	56333609	56334469	HMC3_activated_12402	openGene2openGene	PSO
neural	Microglia_act	rs740474	chr5	141636721	rs1421896	ENSG00000120318	ENST00000626478	ARAP3	141636258	141637684	HMC3_activated_44779	openGene2openGene	ALG
neural	Microglia_act	rs57095329	chr5	160467536	rs73318382	ENSG00000164611	ENST00000520452	PTTG1	160467362	160468432	HMC3_activated_45413	openGene2openGene	SLE
neural	Microglia_act	rs766751473	chr5	132389637	rs11748193	ENSG00000164405	ENST00000480372	UQCRQ	132389552	132390174	HMC3_activated_44405	openGene2openGene	T1D
neural	Microglia_act	rs149010539	chr3	49673997	chr3:49711430	ENSG00000067560	ENST00000431929	RHOA	49673452	49674478	HMC3_activated_35033	openGene2openGene	CRO
neural	Microglia_act	rs533646	chr11	118658886	rs745663	ENSG00000019144	ENST00000621027	PHLDB1	118658780	118659945	HMC3_activated_10539	ocr2openGene	MS
neural	Microglia_act	rs4809219	chr20	63740795	rs6062510	ENSG00000101246	ENST00000618838	ARFRP1	63740149	63741376	HMC3_activated_32433	openGene2openGene	ECZ
neural	Microglia_act	rs2233424	chr6	44265240	rs2233433	ENSG00000157593	ENST00000495706	SLC35B2	44264928	44265813	HMC3_activated_47594	openGene2openGene	RA
neural	Microglia_act	rs11611029	chr12	55974294	rs11171710	ENSG00000065357	ENST00000549323	DGKA	55973376	55974552	HMC3_activated_12377	openGene2openGene	HT
neural	Microglia_act	rs112006329	chr11	575800	rs34793529	ENSG00000099849	ENST00000414138	RASSF7	575343	576747	HMC3_activated_7822	openGene2openGene	SLE
neural	Microglia_act	rs12128789	chr1	212700089	rs2221593	ENSG00000162772	ENST00000366985	ATF3	212699051	212700948	HMC3_activated_4450	openGene2openGene	T1D
neural	Microglia_act	rs2017445	chr12	56041628	rs705704	ENSG00000205323	ENST00000552080	SARNP	56041512	56042275	HMC3_activated_12380	openGene2openGene	VIT
neural	Microglia_act	rs2017445	chr12	56041628	rs705704	ENSG00000205323	ENST00000552884	SARNP	56041512	56042275	HMC3_activated_12380	openGene2openGene	VIT
neural	Microglia_act	rs2017445	chr12	56041720	rs705705	ENSG00000205323	ENST00000552884	SARNP	56041512	56042275	HMC3_activated_12380	openGene2openGene	VIT
neural	Microglia_act	rs7705826	chr5	132390140	rs274553	ENSG00000197536	ENST00000612967	IRF1-AS1	132389552	132390174	HMC3_activated_44405	openGene2openGene	CRO
neural	Microglia_act	rs63406760	chr12	123233754	rs1727332	ENSG00000111325	ENST00000545056	OGFOD2	123232485	123233884	HMC3_activated_14000	openGene2openGene	ALG
neural	Microglia_act	rs13205210	chr6	34887971	rs1051115	ENSG00000064995	ENST00000688059	TAF11	34887919	34888600	HMC3_activated_47247	openGene2openGene	SLE
neural	Microglia_act	rs10876864	chr12	56007301	rs10876864	ENSG00000139531	ENST00000547586	SUOX	56007227	56008104	HMC3_activated_12379	openGene2openGene	ALG
neural	Microglia_act	rs28449958	chr16	28863883	rs11864750	ENSG00000188603	ENST00000568558	CLN3	28863191	28864269	HMC3_activated_19782	openGene2openGene	IBD
neural	Microglia_act	rs574384	chr1	35641909	rs676614	ENSG00000020129	ENST00000437806	NCDN	35641103	35642243	HMC3_activated_982	openGene2openGene	T1D
neural	Microglia_act	rs11590283	chr1	1308516	rs61766198	ENSG00000160087	ENST00000464036	UBE2J2	1307839	1308739	HMC3_activated_28	openGene2openGene	SLE
neural	Microglia_act	rs2256814	chr20	63739379	rs6122159	ENSG00000101150	ENST00000611972	TPD52L2	63739192	63739887	HMC3_activated_32432	openGene2openGene	MS
neural	Microglia_act	rs1860545	chr12	6341779	rs767455	ENSG00000215039	ENST00000655473	CD27-AS1	6341744	6342192	HMC3_activated_11250	openGene2openGene	AS
neural	Microglia_act	rs11611029	chr12	55974294	rs11171710	ENSG00000170473	ENST00000302533	PYM1	55973376	55974552	HMC3_activated_12377	openGene2openGene	HT
neural	Microglia_act	rs1860545	chr12	6341779	rs767455	ENSG00000215039	ENST00000504270	CD27-AS1	6341744	6342192	HMC3_activated_11250	openGene2openGene	AS
neural	Microglia_act	rs1860545	chr12	6341779	rs767455	ENSG00000215039	ENST00000669354	CD27-AS1	6341744	6342192	HMC3_activated_11250	openGene2openGene	AS
neural	Microglia_act	rs28449958	chr16	28863226	rs62037367	ENSG00000188603	ENST00000568472	CLN3	28863191	28864269	HMC3_activated_19782	openGene2openGene	IBD
neural	Microglia_act	rs63406760	chr12	122966218	rs4148856	ENSG00000111325	ENST00000545396	OGFOD2	122965808	122966883	HMC3_activated_13991	openGene2openGene	ALG
neural	Microglia_act	rs766751473	chr5	132389637	rs11748193	ENSG00000164405	ENST00000378670	UQCRQ	132389552	132390174	HMC3_activated_44405	openGene2openGene	T1D
neural	Microglia_act	rs2017445	chr12	56041628	rs705704	ENSG00000229117	ENST00000358888	RPL41	56041512	56042275	HMC3_activated_12380	openGene2openGene	VIT
neural	Microglia_act	rs36014129	chr6	26021644	rs41266779	ENSG00000272462	ENST00000658377	ENSG00000272462	26021043	26022048	HMC3_activated_46799	openGene2openGene	SLE
neural	Microglia_act	rs2066819	chr12	56333921	rs80317430	ENSG00000139613	ENST00000550150	SMARCC2	56333609	56334469	HMC3_activated_12402	openGene2openGene	PSO
neural	Microglia_act	rs11246217	chr11	575408	rs56333810	ENSG00000177030	ENST00000525626	DEAF1	575343	576747	HMC3_activated_7822	openGene2openGene	SLE
neural	Microglia_act	rs10790268	chr11	118790689	rs57494551	ENSG00000137700	ENST00000532085	SLC37A4	118790444	118791526	HMC3_activated_10541	openGene2openGene	RA
neural	Microglia_act	rs2038255	chr14	35122110	rs28365850	ENSG00000100902	ENST00000554620	PSMA6	35121597	35123042	HMC3_activated_15702	openGene2openGene	ECZ
neural	Microglia_act	rs9469899	chr6	34792177	rs6457791	ENSG00000272288	ENST00000606496	ILRUN-AS1	34791297	34792972	HMC3_activated_47245	openGene2openGene	GD
neural	Microglia_act	rs147868091	chr21	34545087	rs2834519	ENSG00000180509	ENST00000399284	KCNE1	34544652	34545969	HMC3_activated_32871	ocr2openGene	RA
neural	Microglia_act	rs2304206	chr19	49677009	rs975484	ENSG00000039650	ENST00000596726	PNKP	49676612	49677387	HMC3_activated_25139	openGene2openGene	VIT
neural	Microglia_act	rs2066819	chr12	56300477	rs2695789	ENSG00000257303	ENST00000549860	CNPY2-AS1	56299742	56300899	HMC3_activated_12400	openGene2openGene	PSO
neural	Microglia_act	rs28449958	chr16	28863801	rs7198606	ENSG00000188603	ENST00000564574	CLN3	28863191	28864269	HMC3_activated_19782	openGene2openGene	IBD
neural	Microglia_act	rs2066819	chr12	56333921	rs80317430	ENSG00000257303	ENST00000549565	CNPY2-AS1	56333609	56334469	HMC3_activated_12402	openGene2openGene	PSO
neural	Microglia_act	rs12232003	chr12	53180847	rs59218377	ENSG00000167779	ENST00000301464	IGFBP6	53179969	53181478	HMC3_activated_12277	openGene2openGene	T1D
neural	Microglia_act	rs2304206	chr19	49677009	rs975484	ENSG00000039650	ENST00000626274	PNKP	49676612	49677387	HMC3_activated_25139	openGene2openGene	VIT
neural	Microglia_act	rs12421615	chr11	64284975	rs2510066	ENSG00000173153	ENST00000405666	ESRRA	64284260	64285978	HMC3_activated_9239	openGene2openGene	VIT
neural	Microglia_act	rs2066819	chr12	56333921	rs80317430	ENSG00000139613	ENST00000347471	SMARCC2	56333609	56334469	HMC3_activated_12402	openGene2openGene	PSO
neural	Microglia_act	rs28449958	chr16	28864161	rs7193733	ENSG00000188603	ENST00000637100	CLN3	28863191	28864269	HMC3_activated_19782	openGene2openGene	IBD
neural	Microglia_act	rs147868091	chr21	34545087	rs2834519	ENSG00000180509	ENST00000684327	KCNE1	34544652	34545969	HMC3_activated_32871	ocr2openGene	RA
neural	Microglia_act	rs1463485	chr17	75855927	rs936394	ENSG00000132478	ENST00000587501	UNK	75854929	75856362	HMC3_activated_22757	openGene2openGene	SLE
neural	Microglia_act	rs3197999	chr3	48685869	rs6792510	ENSG00000207605	ENST00000384873	MIR191	48685603	48686559	HMC3_activated_35003	openGene2openGene	IBD
neural	Microglia_act	rs36016881	chr1	7962137	rs3766606	ENSG00000049246	ENST00000473653	PER3	7961090	7962221	HMC3_activated_188	openGene2openGene	IBD
neural	Microglia_act	rs12445568	chr16	31033362	rs58726213	ENSG00000167395	ENST00000394979	ZNF646	31032743	31034448	HMC3_activated_19864	openGene2openGene	PSO
neural	Microglia_act	rs5758343	chr22	41381909	rs2234059	ENSG00000100412	ENST00000677554	ACO2	41380927	41382371	HMC3_activated_33742	openGene2openGene	ALG
neural	Microglia_act	rs12232003	chr12	53180847	rs59218377	ENSG00000123349	ENST00000549759	PFDN5	53179969	53181478	HMC3_activated_12277	openGene2openGene	T1D
neural	Microglia_act	rs58763752	chr10	32980469	rs60724454	ENSG00000150093	ENST00000676659	ITGB1	32980454	32980983	HMC3_activated_5776	openGene2openGene	T1D
neural	Microglia_act	rs7705826	chr5	132390140	rs274553	ENSG00000197536	ENST00000378953	IRF1-AS1	132389552	132390174	HMC3_activated_44405	openGene2openGene	CRO
neural	Microglia_act	rs7705826	chr5	132390140	rs274553	ENSG00000197536	ENST00000337752	IRF1-AS1	132389552	132390174	HMC3_activated_44405	ocr2openGene	CRO
neural	Microglia_act	rs5758343	chr22	41381311	rs2234053	ENSG00000100410	ENST00000491254	PHF5A	41380927	41382371	HMC3_activated_33742	openGene2openGene	ALG
neural	Microglia_act	rs2066819	chr12	56334353	rs79824801	ENSG00000139613	ENST00000550164	SMARCC2	56333609	56334469	HMC3_activated_12402	openGene2openGene	PSO
neural	Microglia_act	rs663743	chr11	64285685	rs887314	ENSG00000168066	ENST00000334944	SF1	64284260	64285978	HMC3_activated_9239	openGene2openGene	T1D
neural	Microglia_act	rs10936599	chr3	169764547	rs2293607	ENSG00000008952	ENST00000337002	SEC62	169764287	169765364	HMC3_activated_37596	openGene2openGene	CEL
neural	Microglia_act	rs63406760	chr12	122966218	rs4148856	ENSG00000182196	ENST00000315580	ARL6IP4	122965808	122966883	HMC3_activated_13991	openGene2openGene	ALG
neural	Microglia_act	rs663743	chr11	64285685	rs887314	ENSG00000002330	ENST00000309032	BAD	64284260	64285978	HMC3_activated_9239	openGene2openGene	T1D
neural	Microglia_act	rs3097670	chr6	33080325	rs3130169	ENSG00000223501	ENST00000463486	VPS52	33080199	33080511	HMC3_activated_47170	openGene2openGene	ALG
neural	Microglia_act	rs5743618	chr4	38890380	rs60951477	ENSG00000157796	ENST00000505055	WDR19	38889849	38890763	HMC3_activated_39079	ocr2openGene	ALG
neural	Microglia_act	rs2066819	chr12	56334216	rs2371494	ENSG00000062485	ENST00000549221	CS	56333609	56334469	HMC3_activated_12402	openGene2openGene	PSO
neural	Microglia_act	rs58763752	chr10	32980469	rs60724454	ENSG00000150093	ENST00000678766	ITGB1	32980454	32980983	HMC3_activated_5776	openGene2openGene	T1D
neural	Microglia_act	rs10936599	chr3	169764547	rs2293607	ENSG00000085276	ENST00000472280	MECOM	169764287	169765364	HMC3_activated_37596	openGene2openGene	CEL
neural	Microglia_act	rs13018977	chr2	241316415	rs13006939	ENSG00000115694	ENST00000483603	STK25	241314854	241316652	HMC3_activated_30650	openGene2openGene	T1D
neural	Microglia_act	rs11611029	chr12	55974294	rs11171710	ENSG00000123353	ENST00000550836	ORMDL2	55973376	55974552	HMC3_activated_12377	openGene2openGene	HT
neural	Microglia_act	rs13018977	chr2	241316415	rs13006939	ENSG00000115694	ENST00000403346	STK25	241314854	241316652	HMC3_activated_30650	openGene2openGene	T1D
neural	Microglia_act	rs13018977	chr2	241316415	rs13006939	ENSG00000115694	ENST00000429279	STK25	241314854	241316652	HMC3_activated_30650	openGene2openGene	T1D
neural	Microglia_act	rs11611029	chr12	55974294	rs11171710	ENSG00000123353	ENST00000243045	ORMDL2	55973376	55974552	HMC3_activated_12377	openGene2openGene	HT
neural	Microglia_act	rs13018977	chr2	241316415	rs13006939	ENSG00000115694	ENST00000495372	STK25	241314854	241316652	HMC3_activated_30650	openGene2openGene	T1D
neural	Microglia_act	rs11154801	chr6	135497759	rs13197384	ENSG00000289312	ENST00000691675	ENSG00000289312	135497356	135498217	HMC3_activated_48831	openGene2openGene	MS
neural	Microglia_act	rs7679	chr20	45934368	rs1057208	ENSG00000064601	ENST00000678988	CTSA	45934097	45935665	HMC3_activated_31832	openGene2openGene	SLE
neural	Microglia_act	rs7679	chr20	45934368	rs1057208	ENSG00000064601	ENST00000684198	CTSA	45934097	45935665	HMC3_activated_31832	openGene2openGene	SLE
neural	Microglia_act	rs7679	chr20	45934368	rs1057208	ENSG00000064601	ENST00000679343	CTSA	45934097	45935665	HMC3_activated_31832	openGene2openGene	SLE
neural	Microglia_act	rs7679	chr20	45934368	rs1057208	ENSG00000064601	ENST00000678622	CTSA	45934097	45935665	HMC3_activated_31832	openGene2openGene	SLE
neural	Microglia_act	rs10936599	chr3	169764547	rs2293607	ENSG00000085276	ENST00000475754	MECOM	169764287	169765364	HMC3_activated_37596	openGene2openGene	CEL
neural	Microglia_act	rs7512552	chr1	150487216	rs3840449	ENSG00000159208	ENST00000497211	CIART	150487125	150487673	HMC3_activated_2842	openGene2openGene	ECZ
neural	Microglia_act	rs28449958	chr16	28864161	rs7193733	ENSG00000188603	ENST00000568452	CLN3	28863191	28864269	HMC3_activated_19782	openGene2openGene	IBD
neural	Microglia_act	rs2066819	chr12	56339747	rs11171806	ENSG00000135473	ENST00000440411	PAN2	56338648	56340195	HMC3_activated_12403	ocr2openGene	PSO
neural	Microglia_act	rs63406760	chr12	123233754	rs1727332	ENSG00000182196	ENST00000536502	ARL6IP4	123232485	123233884	HMC3_activated_14000	openGene2openGene	ALG
neural	Microglia_act	rs28449958	chr16	28863801	rs7198606	ENSG00000275807	ENST00000614819	ENSG00000275807	28863191	28864269	HMC3_activated_19782	openGene2openGene	IBD
neural	Microglia_act	rs694739	chr11	64284975	rs2510066	ENSG00000149743	ENST00000542040	TRPT1	64284260	64285978	HMC3_activated_9239	openGene2openGene	MS
neural	Microglia_act	rs13018977	chr2	241316415	rs13006939	ENSG00000122085	ENST00000406593	MTERF4	241314854	241316652	HMC3_activated_30650	openGene2openGene	T1D
neural	Microglia_act	rs694739	chr11	64285685	rs887314	ENSG00000149743	ENST00000537907	TRPT1	64284260	64285978	HMC3_activated_9239	openGene2openGene	MS
neural	Microglia_act	rs4899260	chr14	68816658	rs4899261	ENSG00000072121	ENST00000347230	ZFYVE26	68816191	68817016	HMC3_activated_16430	ocr2openGene	CEL
neural	Microglia_act	rs1048990	chr14	35122110	rs28365850	ENSG00000100883	ENST00000553923	SRP54	35121597	35123042	HMC3_activated_15702	openGene2openGene	ALG
neural	Microglia_act	rs1860545	chr12	6341779	rs767455	ENSG00000111319	ENST00000542260	SCNN1A	6341744	6342192	HMC3_activated_11250	openGene2openGene	AS
neural	Microglia_act	rs10876864	chr12	56042145	rs1131017	ENSG00000111540	ENST00000360299	RAB5B	56041512	56042275	HMC3_activated_12380	openGene2openGene	ALG
neural	Microglia_act	rs36014129	chr6	26021644	rs41266779	ENSG00000272462	ENST00000670129	ENSG00000272462	26021043	26022048	HMC3_activated_46799	openGene2openGene	SLE
neural	Microglia_act	rs2066819	chr12	56359090	rs57870697	ENSG00000110944	ENST00000622119	IL23A	56358943	56359195	HMC3_activated_12404	openGene2openGene	PSO
neural	Microglia_act	rs10936599	chr3	169764547	rs2293607	ENSG00000008952	ENST00000480708	SEC62	169764287	169765364	HMC3_activated_37596	openGene2openGene	CEL
neural	Microglia_act	rs28449958	chr16	28863883	rs11864750	ENSG00000261832	ENST00000635887	ENSG00000261832	28863191	28864269	HMC3_activated_19782	openGene2openGene	IBD
neural	Microglia_act	rs28449958	chr16	28863883	rs11864750	ENSG00000261832	ENST00000636866	ENSG00000261832	28863191	28864269	HMC3_activated_19782	openGene2openGene	IBD
neural	Microglia_act	rs2066819	chr12	56267121	rs60542959	ENSG00000135517	ENST00000650166	MIP	56266660	56267557	HMC3_activated_12399	openGene2openGene	PSO
neural	Microglia_act	rs63406760	chr12	122966218	rs4148856	ENSG00000111325	ENST00000420319	OGFOD2	122965808	122966883	HMC3_activated_13991	openGene2openGene	ALG
neural	Microglia_act	rs2017445	chr12	56041720	rs705705	ENSG00000123374	ENST00000554619	CDK2	56041512	56042275	HMC3_activated_12380	openGene2openGene	VIT
neural	Microglia_act	rs7187776	chr16	28863883	rs11864750	ENSG00000177548	ENST00000562475	RABEP2	28863191	28864269	HMC3_activated_19782	openGene2openGene	T1D
neural	Microglia_act	rs2066819	chr12	56334353	rs79824801	ENSG00000135517	ENST00000648442	MIP	56333609	56334469	HMC3_activated_12402	openGene2openGene	PSO
neural	Microglia_act	rs28449958	chr16	28863226	rs62037367	ENSG00000188603	ENST00000568558	CLN3	28863191	28864269	HMC3_activated_19782	openGene2openGene	IBD
neural	Microglia_act	rs2066819	chr12	56334353	rs79824801	ENSG00000135517	ENST00000650166	MIP	56333609	56334469	HMC3_activated_12402	openGene2openGene	PSO
neural	Microglia_act	rs149010539	chr3	49673997	chr3:49711430	ENSG00000067560	ENST00000422781	RHOA	49673452	49674478	HMC3_activated_35033	openGene2openGene	CRO
neural	Microglia_act	rs13018977	chr2	241316415	rs13006939	ENSG00000168385	ENST00000411484	SEPTIN2	241314854	241316652	HMC3_activated_30650	openGene2openGene	T1D
neural	Microglia_act	rs4809219	chr20	63741353	rs4809221	ENSG00000101246	ENST00000424545	ARFRP1	63740149	63741376	HMC3_activated_32433	openGene2openGene	ECZ
neural	Microglia_act	rs7130753	chr11	111602364	rs59921976	ENSG00000137713	ENST00000527614	PPP2R1B	111601802	111603372	HMC3_activated_10336	openGene2openGene	ALG
neural	Microglia_act	rs1701704	chr12	55996852	rs705702	ENSG00000139531	ENST00000550340	SUOX	55996795	55997776	HMC3_activated_12378	openGene2openGene	T1D
neural	Microglia_act	rs2017445	chr12	56041720	rs705705	ENSG00000111540	ENST00000549505	RAB5B	56041512	56042275	HMC3_activated_12380	openGene2openGene	VIT
neural	Microglia_act	rs4809219	chr20	63740795	rs6062510	ENSG00000101246	ENST00000424545	ARFRP1	63740149	63741376	HMC3_activated_32433	openGene2openGene	ECZ
neural	Microglia_act	rs74984480	chr6	14118274	rs2235369	ENSG00000180537	ENST00000488763	RNF182	14117101	14118280	HMC3_activated_46455	openGene2openGene	RA
neural	Microglia_act	rs7187776	chr16	28863226	rs62037367	ENSG00000261832	ENST00000635887	ENSG00000261832	28863191	28864269	HMC3_activated_19782	openGene2openGene	T1D
neural	Microglia_act	rs7187776	chr16	28863801	rs7198606	ENSG00000261832	ENST00000635887	ENSG00000261832	28863191	28864269	HMC3_activated_19782	openGene2openGene	T1D
neural	Microglia_act	rs12232003	chr12	53180847	rs59218377	ENSG00000123349	ENST00000677199	PFDN5	53179969	53181478	HMC3_activated_12277	openGene2openGene	T1D
neural	Microglia_act	rs7512552	chr1	150487216	rs3840449	ENSG00000143420	ENST00000362052	ENSA	150487125	150487673	HMC3_activated_2842	openGene2openGene	ECZ
neural	Microglia_act	rs3883338	chr17	42387807	rs3736164	ENSG00000168610	ENST00000389272	STAT3	42387739	42389042	HMC3_activated_21787	openGene2openGene	IBD
neural	Microglia_act	rs2066819	chr12	56334353	rs79824801	ENSG00000062485	ENST00000548567	CS	56333609	56334469	HMC3_activated_12402	openGene2openGene	PSO
neural	Microglia_act	rs4899260	chr14	68816828	rs4899262	ENSG00000072121	ENST00000557366	ZFYVE26	68816191	68817016	HMC3_activated_16430	ocr2openGene	CEL
neural	Microglia_act	rs36014129	chr6	26199675	rs34961555	ENSG00000278637	ENST00000617569	H4C1	26198831	26199929	HMC3_activated_46818	openGene2openGene	SLE
neural	Microglia_act	rs2233424	chr6	44265240	rs2233433	ENSG00000096384	ENST00000353801	HSP90AB1	44264928	44265813	HMC3_activated_47594	openGene2openGene	RA
neural	Microglia_act	rs36014129	chr6	26199675	rs34961555	ENSG00000275713	ENST00000619466	H2BC9	26198831	26199929	HMC3_activated_46818	openGene2openGene	SLE
neural	Microglia_act	rs28449958	chr16	28863883	rs11864750	ENSG00000188603	ENST00000357857	CLN3	28863191	28864269	HMC3_activated_19782	openGene2openGene	IBD
neural	Microglia_act	rs63406760	chr12	122966218	rs4148856	ENSG00000182196	ENST00000540708	ARL6IP4	122965808	122966883	HMC3_activated_13991	openGene2openGene	ALG
neural	Microglia_act	rs63406760	chr12	122966218	rs4148856	ENSG00000111325	ENST00000542940	OGFOD2	122965808	122966883	HMC3_activated_13991	openGene2openGene	ALG
neural	Microglia_act	rs694739	chr11	64284975	rs2510066	ENSG00000149743	ENST00000394546	TRPT1	64284260	64285978	HMC3_activated_9239	openGene2openGene	MS
neural	Microglia_act	rs8042861	chr15	90388131	rs2589940	ENSG00000196391	ENST00000560038	ZNF774	90387862	90388892	HMC3_activated_18933	openGene2openGene	MS
neural	Microglia_act	rs3883338	chr17	42387807	rs3736164	ENSG00000168610	ENST00000679185	STAT3	42387739	42389042	HMC3_activated_21787	openGene2openGene	IBD
neural	Microglia_act	rs1463485	chr17	75856326	rs112700585	ENSG00000141569	ENST00000540128	TRIM65	75854929	75856362	HMC3_activated_22757	openGene2openGene	SLE
neural	Microglia_act	rs2017445	chr12	56041720	rs705705	ENSG00000229117	ENST00000358888	RPL41	56041512	56042275	HMC3_activated_12380	openGene2openGene	VIT
neural	Microglia_act	rs112006329	chr11	575800	rs34793529	ENSG00000177156	ENST00000528070	TALDO1	575343	576747	HMC3_activated_7822	openGene2openGene	SLE
neural	Microglia_act	rs10790268	chr11	118790689	rs57494551	ENSG00000137700	ENST00000530407	SLC37A4	118790444	118791526	HMC3_activated_10541	openGene2openGene	RA
neural	Microglia_act	rs2038255	chr14	35122110	rs28365850	ENSG00000100902	ENST00000554541	PSMA6	35121597	35123042	HMC3_activated_15702	openGene2openGene	ECZ
neural	Microglia_act	rs694739	chr11	64285685	rs887314	ENSG00000149761	ENST00000279206	NUDT22	64284260	64285978	HMC3_activated_9239	openGene2openGene	MS
neural	Microglia_act	rs773125	chr12	56042145	rs1131017	ENSG00000257390	ENST00000546837	ENSG00000257390	56041512	56042275	HMC3_activated_12380	openGene2openGene	RA
neural	Microglia_act	rs12551834	chr9	128818208	rs77144778	ENSG00000119383	ENST00000337738	PTPA	128818194	128819181	HMC3_activated_57629	openGene2openGene	ALG
neural	Microglia_act	rs12421615	chr11	64285685	rs887314	ENSG00000173153	ENST00000406310	ESRRA	64284260	64285978	HMC3_activated_9239	openGene2openGene	VIT
neural	Microglia_act	rs7187776	chr16	28824359	rs149808056	ENSG00000260442	ENST00000686287	ATP2A1-AS1	28822507	28824570	HMC3_activated_19780	openGene2openGene	T1D
neural	Microglia_act	rs1701704	chr12	56041628	rs705704	ENSG00000065361	ENST00000549061	ERBB3	56041512	56042275	HMC3_activated_12380	openGene2openGene	T1D
neural	Microglia_act	rs9469899	chr6	34792959	rs11757370	ENSG00000272288	ENST00000667026	ILRUN-AS1	34791297	34792972	HMC3_activated_47245	openGene2openGene	GD
neural	Microglia_act	rs10790268	chr11	118790689	rs57494551	ENSG00000137700	ENST00000638360	SLC37A4	118790444	118791526	HMC3_activated_10541	openGene2openGene	RA
neural	Microglia_act	rs12421615	chr11	64285685	rs887314	ENSG00000173153	ENST00000539594	ESRRA	64284260	64285978	HMC3_activated_9239	openGene2openGene	VIT
neural	Microglia_act	rs45475795	chr4	122602677	rs62324191	ENSG00000170917	ENST00000503370	NUDT6	122602455	122602876	HMC3_activated_40444	ocr2openGene	RA
neural	Microglia_act	rs146029108	chr9	136363451	rs140876101	ENSG00000169692	ENST00000470861	AGPAT2	136362959	136363958	HMC3_activated_57849	openGene2openGene	CRO
neural	Microglia_act	rs12421615	chr11	64284975	rs2510066	ENSG00000149743	ENST00000394547	TRPT1	64284260	64285978	HMC3_activated_9239	openGene2openGene	VIT
neural	Microglia_act	rs11246217	chr11	575800	rs34793529	ENSG00000177595	ENST00000525028	PIDD1	575343	576747	HMC3_activated_7822	openGene2openGene	SLE
neural	Microglia_act	rs3097670	chr6	33080325	rs3130169	ENSG00000204257	ENST00000422832	HLA-DMA	33080199	33080511	HMC3_activated_47170	openGene2openGene	ALG
neural	Microglia_act	rs10876864	chr12	56042145	rs1131017	ENSG00000185664	ENST00000549418	PMEL	56041512	56042275	HMC3_activated_12380	openGene2openGene	ALG
neural	Microglia_act	rs2233424	chr6	44265183	rs2233434	ENSG00000096384	ENST00000371554	HSP90AB1	44264928	44265813	HMC3_activated_47594	openGene2openGene	RA
neural	Microglia_act	rs12128789	chr1	212700089	rs2221593	ENSG00000203705	ENST00000366973	TATDN3	212699051	212700948	HMC3_activated_4450	openGene2openGene	T1D
neural	Microglia_act	rs10876864	chr12	56042145	rs1131017	ENSG00000111540	ENST00000546810	RAB5B	56041512	56042275	HMC3_activated_12380	openGene2openGene	ALG
neural	Microglia_act	rs5758343	chr22	41381237	rs2234052	ENSG00000100412	ENST00000678600	ACO2	41380927	41382371	HMC3_activated_33742	openGene2openGene	ALG
neural	Microglia_act	rs2304206	chr19	49677009	rs975484	ENSG00000104870	ENST00000593381	FCGRT	49676612	49677387	HMC3_activated_25139	openGene2openGene	VIT
neural	Microglia_act	rs694739	chr11	64285685	rs887314	ENSG00000168066	ENST00000433274	SF1	64284260	64285978	HMC3_activated_9239	openGene2openGene	MS
neural	Microglia_act	rs7705826	chr5	132390140	rs274553	ENSG00000197536	ENST00000378947	IRF1-AS1	132389552	132390174	HMC3_activated_44405	ocr2openGene	CRO
neural	Microglia_act	rs2066819	chr12	56334353	rs79824801	ENSG00000139613	ENST00000547356	SMARCC2	56333609	56334469	HMC3_activated_12402	openGene2openGene	PSO
neural	Microglia_act	rs63406760	chr12	122966218	rs4148856	ENSG00000182196	ENST00000392435	ARL6IP4	122965808	122966883	HMC3_activated_13991	openGene2openGene	ALG
neural	Microglia_act	rs2066819	chr12	56300477	rs2695789	ENSG00000110944	ENST00000619177	IL23A	56299742	56300899	HMC3_activated_12400	openGene2openGene	PSO
neural	Microglia_act	rs63406760	chr12	122966218	rs4148856	ENSG00000182196	ENST00000454885	ARL6IP4	122965808	122966883	HMC3_activated_13991	openGene2openGene	ALG
neural	Microglia_act	rs5743618	chr4	38890116	rs61484834	ENSG00000249207	ENST00000654813	ENSG00000249207	38889849	38890763	HMC3_activated_39079	ocr2openGene	ALG
neural	Microglia_act	rs13018977	chr2	241316415	rs13006939	ENSG00000115694	ENST00000535007	STK25	241314854	241316652	HMC3_activated_30650	openGene2openGene	T1D
neural	Microglia_act	rs58763752	chr10	32980469	rs60724454	ENSG00000150093	ENST00000678479	ITGB1	32980454	32980983	HMC3_activated_5776	openGene2openGene	T1D
neural	Microglia_act	rs13018977	chr2	241316415	rs13006939	ENSG00000115694	ENST00000316586	STK25	241314854	241316652	HMC3_activated_30650	openGene2openGene	T1D
neural	Microglia_act	rs13018977	chr2	241316415	rs13006939	ENSG00000115694	ENST00000440109	STK25	241314854	241316652	HMC3_activated_30650	openGene2openGene	T1D
neural	Microglia_act	rs13018977	chr2	241316415	rs13006939	ENSG00000115694	ENST00000543554	STK25	241314854	241316652	HMC3_activated_30650	openGene2openGene	T1D
neural	Microglia_act	rs7679	chr20	45934368	rs1057208	ENSG00000064601	ENST00000484855	CTSA	45934097	45935665	HMC3_activated_31832	openGene2openGene	SLE
neural	Microglia_act	rs2017445	chr12	56041720	rs705705	ENSG00000139613	ENST00000267064	SMARCC2	56041512	56042275	HMC3_activated_12380	openGene2openGene	VIT
neural	Microglia_act	rs7679	chr20	45934368	rs1057208	ENSG00000064601	ENST00000480961	CTSA	45934097	45935665	HMC3_activated_31832	openGene2openGene	SLE
neural	Microglia_act	rs7679	chr20	45934368	rs1057208	ENSG00000064601	ENST00000679053	CTSA	45934097	45935665	HMC3_activated_31832	openGene2openGene	SLE
neural	Microglia_act	rs7679	chr20	45934368	rs1057208	ENSG00000064601	ENST00000607187	CTSA	45934097	45935665	HMC3_activated_31832	openGene2openGene	SLE
neural	Microglia_act	rs2017445	chr12	56041628	rs705704	ENSG00000123374	ENST00000553376	CDK2	56041512	56042275	HMC3_activated_12380	openGene2openGene	VIT
neural	Microglia_act	rs2017445	chr12	56041720	rs705705	ENSG00000123374	ENST00000555408	CDK2	56041512	56042275	HMC3_activated_12380	openGene2openGene	VIT
neural	Microglia_act	rs28449958	chr16	28863801	rs7198606	ENSG00000260442	ENST00000566956	ATP2A1-AS1	28863191	28864269	HMC3_activated_19782	openGene2openGene	IBD
neural	Microglia_act	rs10883723	chr10	102503918	rs3818470	ENSG00000156398	ENST00000369893	SFXN2	102503668	102504200	HMC3_activated_7127	openGene2openGene	ALG
neural	Microglia_act	rs4690229	chr4	973657	rs13137144	ENSG00000178950	ENST00000507580	GAK	972658	974174	HMC3_activated_38469	openGene2openGene	SLE
neural	Microglia_act	rs2017445	chr12	56041720	rs705705	ENSG00000065357	ENST00000550115	DGKA	56041512	56042275	HMC3_activated_12380	openGene2openGene	VIT
neural	Microglia_act	rs12128789	chr1	212699754	rs2202682	ENSG00000117697	ENST00000487995	NSL1	212699051	212700948	HMC3_activated_4450	openGene2openGene	T1D
neural	Microglia_act	rs36014129	chr6	26021644	rs41266779	ENSG00000273983	ENST00000614378	H3C8	26021043	26022048	HMC3_activated_46799	openGene2openGene	SLE
neural	Microglia_act	rs4690229	chr4	973657	rs13137144	ENSG00000178950	ENST00000511163	GAK	972658	974174	HMC3_activated_38469	openGene2openGene	SLE
neural	Microglia_act	rs4810485	chr20	46118343	rs1883832	ENSG00000124140	ENST00000628272	SLC12A5	46117819	46119202	HMC3_activated_31844	openGene2openGene	MS
neural	Microglia_act	rs2256814	chr20	63740688	rs1741708	ENSG00000197114	ENST00000448100	ZGPAT	63740149	63741376	HMC3_activated_32433	openGene2openGene	MS
neural	Microglia_act	rs694739	chr11	64284975	rs2510066	ENSG00000149743	ENST00000317459	TRPT1	64284260	64285978	HMC3_activated_9239	openGene2openGene	MS
neural	Microglia_act	rs12128789	chr1	212699510	rs73079851	ENSG00000203705	ENST00000366974	TATDN3	212699051	212700948	HMC3_activated_4450	openGene2openGene	T1D
neural	Microglia_act	rs11246217	chr11	575800	rs34793529	ENSG00000023191	ENST00000397614	RNH1	575343	576747	HMC3_activated_7822	openGene2openGene	SLE
neural	Microglia_act	rs7705826	chr5	132390140	rs274553	ENSG00000197536	ENST00000378953	IRF1-AS1	132389552	132390174	HMC3_activated_44405	ocr2openGene	CRO
neural	Microglia_act	rs766751473	chr5	132389637	rs11748193	ENSG00000164405	ENST00000496429	UQCRQ	132389552	132390174	HMC3_activated_44405	openGene2openGene	T1D
neural	Microglia_act	rs36014129	chr6	26199675	rs34961555	ENSG00000278677	ENST00000359611	H2AC17	26198831	26199929	HMC3_activated_46818	openGene2openGene	SLE
neural	Microglia_act	rs694739	chr11	64284975	rs2510066	ENSG00000168071	ENST00000479965	CCDC88B	64284260	64285978	HMC3_activated_9239	openGene2openGene	MS
neural	Microglia_act	rs1800693	chr12	6341779	rs767455	ENSG00000111319	ENST00000538979	SCNN1A	6341744	6342192	HMC3_activated_11250	openGene2openGene	MS
neural	Microglia_act	rs7679	chr20	45934368	rs1057208	ENSG00000064601	ENST00000678443	CTSA	45934097	45935665	HMC3_activated_31832	openGene2openGene	SLE
neural	Microglia_act	rs63406760	chr12	123233754	rs1727332	ENSG00000182196	ENST00000442210	ARL6IP4	123232485	123233884	HMC3_activated_14000	openGene2openGene	ALG
neural	Microglia_act	rs2017445	chr12	56041628	rs705704	ENSG00000205323	ENST00000336133	SARNP	56041512	56042275	HMC3_activated_12380	openGene2openGene	VIT
neural	Microglia_act	rs2017445	chr12	56041628	rs705704	ENSG00000111540	ENST00000360299	RAB5B	56041512	56042275	HMC3_activated_12380	openGene2openGene	VIT
neural	Microglia_act	rs663743	chr11	64285685	rs887314	ENSG00000173486	ENST00000652094	FKBP2	64284260	64285978	HMC3_activated_9239	openGene2openGene	T1D
neural	Microglia_act	rs12445568	chr16	31033362	rs58726213	ENSG00000099377	ENST00000562932	HSD3B7	31032743	31034448	HMC3_activated_19864	openGene2openGene	PSO
neural	Microglia_act	rs3197999	chr3	50299601	rs34136796	ENSG00000214706	ENST00000438296	IFRD2	50298794	50300180	HMC3_activated_35064	openGene2openGene	IBD
neural	Microglia_act	rs11590283	chr1	1308516	rs61766198	ENSG00000160087	ENST00000450390	UBE2J2	1307839	1308739	HMC3_activated_28	openGene2openGene	SLE
neural	Microglia_act	rs10883723	chr10	102502871	rs2296590	ENSG00000107862	ENST00000678351	GBF1	102501930	102503144	HMC3_activated_7126	openGene2openGene	ALG
neural	Microglia_act	rs5758343	chr22	41381237	rs2234052	ENSG00000100412	ENST00000677698	ACO2	41380927	41382371	HMC3_activated_33742	openGene2openGene	ALG
neural	Microglia_act	rs10883723	chr10	102503918	rs3818470	ENSG00000107862	ENST00000677487	GBF1	102503668	102504200	HMC3_activated_7127	openGene2openGene	ALG
neural	Microglia_act	rs4690229	chr4	973551	rs113075206	ENSG00000178950	ENST00000314167	GAK	972658	974174	HMC3_activated_38469	openGene2openGene	SLE
neural	Microglia_act	rs12445568	chr16	31033576	rs12445650	ENSG00000099377	ENST00000574447	HSD3B7	31032743	31034448	HMC3_activated_19864	openGene2openGene	PSO
neural	Microglia_act	rs663743	chr11	64284975	rs2510066	ENSG00000173486	ENST00000535135	FKBP2	64284260	64285978	HMC3_activated_9239	openGene2openGene	T1D
neural	Microglia_act	rs3091307	chr5	132656717	rs1881457	ENSG00000164404	ENST00000378673	GDF9	132656094	132656821	HMC3_activated_44425	openGene2openGene	ALG
neural	Microglia_act	rs1048990	chr14	35292469	rs1048990	ENSG00000259090	ENST00000556211	SEPTIN7P1	35291966	35292872	HMC3_activated_15704	openGene2openGene	ALG
neural	Microglia_act	rs1048990	chr14	35122110	rs28365850	ENSG00000258704	ENST00000690110	SRP54-AS1	35121597	35123042	HMC3_activated_15702	openGene2openGene	ALG
neural	Microglia_act	rs149010539	chr3	49673997	chr3:49711430	ENSG00000173402	ENST00000461492	DAG1	49673452	49674478	HMC3_activated_35033	openGene2openGene	CRO
neural	Microglia_act	rs4899260	chr14	68816658	rs4899261	ENSG00000072121	ENST00000555452	ZFYVE26	68816191	68817016	HMC3_activated_16430	ocr2openGene	CEL
neural	Microglia_act	rs36016881	chr1	7961913	rs35675666	ENSG00000049246	ENST00000361923	PER3	7961090	7962221	HMC3_activated_188	openGene2openGene	IBD
neural	Microglia_act	rs12232003	chr12	53180847	rs59218377	ENSG00000123349	ENST00000678256	PFDN5	53179969	53181478	HMC3_activated_12277	openGene2openGene	T1D
neural	Microglia_act	rs1048990	chr14	35122110	rs28365850	ENSG00000151327	ENST00000382406	FAM177A1	35121597	35123042	HMC3_activated_15702	openGene2openGene	ALG
neural	Microglia_act	rs74908652	chr19	10315836	rs78295726	ENSG00000105376	ENST00000586004	ICAM5	10315379	10316166	HMC3_activated_24242	openGene2openGene	SLE
neural	Microglia_act	rs10936599	chr3	169764547	rs2293607	ENSG00000008952	ENST00000481435	SEC62	169764287	169765364	HMC3_activated_37596	openGene2openGene	CEL
neural	Microglia_act	rs8042861	chr15	90388225	rs2589941	ENSG00000196391	ENST00000354377	ZNF774	90387862	90388892	HMC3_activated_18933	openGene2openGene	MS
neural	Microglia_act	rs2066819	chr12	56334353	rs79824801	ENSG00000139613	ENST00000550150	SMARCC2	56333609	56334469	HMC3_activated_12402	openGene2openGene	PSO
neural	Microglia_act	rs1463485	chr17	75855710	rs1463485	ENSG00000188878	ENST00000636174	FBF1	75854929	75856362	HMC3_activated_22757	openGene2openGene	SLE
neural	Microglia_act	rs77599401	chr1	206685302	rs181345810	ENSG00000237605	ENST00000688109	DYRK3-AS1	206684662	206686528	HMC3_activated_4231	openGene2openGene	T1D
neural	Microglia_act	rs12128789	chr1	212699754	rs2202682	ENSG00000203705	ENST00000526997	TATDN3	212699051	212700948	HMC3_activated_4450	openGene2openGene	T1D
neural	Microglia_act	rs12128789	chr1	212700089	rs2221593	ENSG00000203705	ENST00000526997	TATDN3	212699051	212700948	HMC3_activated_4450	openGene2openGene	T1D
neural	Microglia_act	rs28449958	chr16	28863883	rs11864750	ENSG00000188603	ENST00000564574	CLN3	28863191	28864269	HMC3_activated_19782	openGene2openGene	IBD
neural	Microglia_act	rs12128789	chr1	212699732	rs2202683	ENSG00000203705	ENST00000526997	TATDN3	212699051	212700948	HMC3_activated_4450	openGene2openGene	T1D
neural	Microglia_act	rs3883338	chr17	42387807	rs3736164	ENSG00000173757	ENST00000293328	STAT5B	42387739	42389042	HMC3_activated_21787	openGene2openGene	IBD
neural	Microglia_act	rs12128789	chr1	212700215	rs3754482	ENSG00000117697	ENST00000473995	NSL1	212699051	212700948	HMC3_activated_4450	openGene2openGene	T1D
neural	Microglia_act	rs10790268	chr11	118790689	rs57494551	ENSG00000137700	ENST00000525039	SLC37A4	118790444	118791526	HMC3_activated_10541	openGene2openGene	RA
neural	Microglia_act	rs147868091	chr21	34545087	rs2834519	ENSG00000180509	ENST00000489175	KCNE1	34544652	34545969	HMC3_activated_32871	ocr2openGene	RA
neural	Microglia_act	rs2038255	chr14	35122110	rs28365850	ENSG00000100902	ENST00000555764	PSMA6	35121597	35123042	HMC3_activated_15702	openGene2openGene	ECZ
neural	Microglia_act	rs28449958	chr16	28863883	rs11864750	ENSG00000196296	ENST00000536376	ATP2A1	28863191	28864269	HMC3_activated_19782	openGene2openGene	IBD
neural	Microglia_act	rs12128789	chr1	212700215	rs3754482	ENSG00000203705	ENST00000530441	TATDN3	212699051	212700948	HMC3_activated_4450	openGene2openGene	T1D
neural	Microglia_act	rs2256814	chr20	63739379	rs6122159	ENSG00000101150	ENST00000615907	TPD52L2	63739192	63739887	HMC3_activated_32432	openGene2openGene	MS
neural	Microglia_act	rs10876864	chr12	56042145	rs1131017	ENSG00000065357	ENST00000549097	DGKA	56041512	56042275	HMC3_activated_12380	openGene2openGene	ALG
neural	Microglia_act	rs11611029	chr12	55974294	rs11171710	ENSG00000135437	ENST00000257895	RDH5	55973376	55974552	HMC3_activated_12377	openGene2openGene	HT
neural	Microglia_act	rs10876864	chr12	56042145	rs1131017	ENSG00000182796	ENST00000692833	TMEM198B	56041512	56042275	HMC3_activated_12380	openGene2openGene	ALG
neural	Microglia_act	rs10883723	chr10	102503918	rs3818470	ENSG00000077150	ENST00000369966	NFKB2	102503668	102504200	HMC3_activated_7127	openGene2openGene	ALG
neural	Microglia_act	rs33993564	chr5	150847024	rs10058943	ENSG00000164587	ENST00000642507	RPS14	150847022	150847408	HMC3_activated_45123	openGene2openGene	IBD
neural	Microglia_act	rs766751473	chr5	132389637	rs11748193	ENSG00000197536	ENST00000612967	IRF1-AS1	132389552	132390174	HMC3_activated_44405	ocr2openGene	T1D
neural	Microglia_act	rs72832915	chr17	39730733	rs3809717	ENSG00000131748	ENST00000585214	STARD3	39729957	39730953	HMC3_activated_21696	openGene2openGene	SLE
neural	Microglia_act	rs112006329	chr11	575800	rs34793529	ENSG00000023191	ENST00000524780	RNH1	575343	576747	HMC3_activated_7822	openGene2openGene	SLE
neural	Microglia_act	rs1048990	chr14	35122110	rs28365850	ENSG00000100883	ENST00000553544	SRP54	35121597	35123042	HMC3_activated_15702	openGene2openGene	ALG
neural	Microglia_act	rs63406760	chr12	122966218	rs4148856	ENSG00000182196	ENST00000412505	ARL6IP4	122965808	122966883	HMC3_activated_13991	openGene2openGene	ALG
neural	Microglia_act	rs2066819	chr12	56267121	rs60542959	ENSG00000110944	ENST00000619177	IL23A	56266660	56267557	HMC3_activated_12399	openGene2openGene	PSO
neural	Microglia_act	rs2017445	chr12	56041628	rs705704	ENSG00000065357	ENST00000548407	DGKA	56041512	56042275	HMC3_activated_12380	openGene2openGene	VIT
neural	Microglia_act	rs6889239	chr5	151081488	rs960709	ENSG00000145901	ENST00000521001	TNIP1	151080488	151081552	HMC3_activated_45132	openGene2openGene	SLE
neural	Microglia_act	rs5743618	chr4	38890380	rs60951477	ENSG00000157796	ENST00000399820	WDR19	38889849	38890763	HMC3_activated_39079	ocr2openGene	ALG
neural	Microglia_act	rs63406760	chr12	122966218	rs4148856	ENSG00000182196	ENST00000539770	ARL6IP4	122965808	122966883	HMC3_activated_13991	openGene2openGene	ALG
neural	Microglia_act	rs13018977	chr2	241316415	rs13006939	ENSG00000115694	ENST00000461760	STK25	241314854	241316652	HMC3_activated_30650	openGene2openGene	T1D
neural	Microglia_act	rs13018977	chr2	241316415	rs13006939	ENSG00000115694	ENST00000442307	STK25	241314854	241316652	HMC3_activated_30650	openGene2openGene	T1D
neural	Microglia_act	rs58763752	chr10	32980469	rs60724454	ENSG00000150093	ENST00000679187	ITGB1	32980454	32980983	HMC3_activated_5776	openGene2openGene	T1D
neural	Microglia_act	rs28449958	chr16	28864161	rs7193733	ENSG00000178952	ENST00000313511	TUFM	28863191	28864269	HMC3_activated_19782	openGene2openGene	IBD
neural	Microglia_act	rs2017445	chr12	56041720	rs705705	ENSG00000139613	ENST00000550519	SMARCC2	56041512	56042275	HMC3_activated_12380	openGene2openGene	VIT
neural	Microglia_act	rs58763752	chr10	32980469	rs60724454	ENSG00000150093	ENST00000302278	ITGB1	32980454	32980983	HMC3_activated_5776	openGene2openGene	T1D
neural	Microglia_act	rs28449958	chr16	28863226	rs62037367	ENSG00000188603	ENST00000357857	CLN3	28863191	28864269	HMC3_activated_19782	openGene2openGene	IBD
neural	Microglia_act	rs2017445	chr12	56041720	rs705705	ENSG00000139613	ENST00000394023	SMARCC2	56041512	56042275	HMC3_activated_12380	openGene2openGene	VIT
neural	Microglia_act	rs2017445	chr12	56041628	rs705704	ENSG00000139613	ENST00000550519	SMARCC2	56041512	56042275	HMC3_activated_12380	openGene2openGene	VIT
neural	Microglia_act	rs58763752	chr10	32980469	rs60724454	ENSG00000150093	ENST00000678591	ITGB1	32980454	32980983	HMC3_activated_5776	openGene2openGene	T1D
neural	Microglia_act	rs663743	chr11	64285685	rs887314	ENSG00000002330	ENST00000544271	BAD	64284260	64285978	HMC3_activated_9239	openGene2openGene	T1D
neural	Microglia_act	rs5743618	chr4	38890380	rs60951477	ENSG00000157796	ENST00000506503	WDR19	38889849	38890763	HMC3_activated_39079	ocr2openGene	ALG
neural	Microglia_act	rs28449958	chr16	28863883	rs11864750	ENSG00000260442	ENST00000686664	ATP2A1-AS1	28863191	28864269	HMC3_activated_19782	openGene2openGene	IBD
neural	Microglia_act	rs533646	chr11	118658886	rs745663	ENSG00000019144	ENST00000361417	PHLDB1	118658780	118659945	HMC3_activated_10539	ocr2openGene	MS
neural	Microglia_act	rs12421615	chr11	64285685	rs887314	ENSG00000133315	ENST00000675777	MACROD1	64284260	64285978	HMC3_activated_9239	openGene2openGene	VIT
neural	Microglia_act	rs77599401	chr1	206685302	rs181345810	ENSG00000143486	ENST00000474408	EIF2D	206684662	206686528	HMC3_activated_4231	openGene2openGene	T1D
neural	Microglia_act	rs3197999	chr3	49358927	rs3811699	ENSG00000178467	ENST00000475629	P4HTM	49357732	49359110	HMC3_activated_35021	openGene2openGene	IBD
neural	Microglia_act	rs7187776	chr16	28864161	rs7193733	ENSG00000261832	ENST00000637299	ENSG00000261832	28863191	28864269	HMC3_activated_19782	openGene2openGene	T1D
neural	Microglia_act	rs12128789	chr1	212699510	rs73079851	ENSG00000203705	ENST00000366973	TATDN3	212699051	212700948	HMC3_activated_4450	openGene2openGene	T1D
neural	Microglia_act	rs12946510	chr17	39754115	rs2941522	ENSG00000141736	ENST00000578199	ERBB2	39753983	39754935	HMC3_activated_21699	ocr2openGene	MS
neural	Microglia_act	rs12142199	chr1	1308516	rs61766198	ENSG00000230415	ENST00000434139	LINC01786	1307839	1308739	HMC3_activated_28	openGene2openGene	SLE
neural	Microglia_act	rs28449958	chr16	28864161	rs7193733	ENSG00000178188	ENST00000567536	SH2B1	28863191	28864269	HMC3_activated_19782	openGene2openGene	IBD
neural	Microglia_act	rs28449958	chr16	28863226	rs62037367	ENSG00000178188	ENST00000322610	SH2B1	28863191	28864269	HMC3_activated_19782	openGene2openGene	IBD
neural	Microglia_act	rs11246217	chr11	575408	rs56333810	ENSG00000023191	ENST00000528713	RNH1	575343	576747	HMC3_activated_7822	openGene2openGene	SLE
neural	Microglia_act	rs13018977	chr2	241316415	rs13006939	ENSG00000115677	ENST00000426343	HDLBP	241314854	241316652	HMC3_activated_30650	openGene2openGene	T1D
neural	Microglia_act	rs11714843	chr3	119498465	rs2280670	ENSG00000138495	ENST00000261070	COX17	119497963	119499031	HMC3_activated_36246	openGene2openGene	JIA
neural	Microglia_act	rs57095329	chr5	160467840	rs57095329	ENSG00000164611	ENST00000523659	PTTG1	160467362	160468432	HMC3_activated_45413	openGene2openGene	SLE
neural	Microglia_act	rs766751473	chr5	132295159	rs35260072	ENSG00000164405	ENST00000378665	UQCRQ	132293210	132295180	HMC3_activated_44398	openGene2openGene	T1D
neural	Microglia_act	rs766751473	chr5	132389637	rs11748193	ENSG00000164405	ENST00000378665	UQCRQ	132389552	132390174	HMC3_activated_44405	openGene2openGene	T1D
neural	Microglia_act	rs2017445	chr12	56041628	rs705704	ENSG00000139641	ENST00000550179	ESYT1	56041512	56042275	HMC3_activated_12380	openGene2openGene	VIT
neural	Microglia_act	rs112006329	chr11	575800	rs34793529	ENSG00000174775	ENST00000462734	HRAS	575343	576747	HMC3_activated_7822	openGene2openGene	SLE
neural	Microglia_act	rs112006329	chr11	575800	rs34793529	ENSG00000174775	ENST00000468682	HRAS	575343	576747	HMC3_activated_7822	openGene2openGene	SLE
neural	Microglia_act	rs2066819	chr12	56339747	rs11171806	ENSG00000257727	ENST00000551720	CNPY2	56338648	56340195	HMC3_activated_12403	openGene2openGene	PSO
neural	Microglia_act	rs112006329	chr11	575800	rs34793529	ENSG00000099849	ENST00000397583	RASSF7	575343	576747	HMC3_activated_7822	openGene2openGene	SLE
neural	Microglia_act	rs2017445	chr12	55996852	rs59877680	ENSG00000205323	ENST00000552884	SARNP	55996795	55997776	HMC3_activated_12378	openGene2openGene	VIT
neural	Microglia_act	rs2233424	chr6	44265240	rs2233433	ENSG00000157593	ENST00000619636	SLC35B2	44264928	44265813	HMC3_activated_47594	openGene2openGene	RA
neural	Microglia_act	rs2017445	chr12	56041720	rs705705	ENSG00000205323	ENST00000552207	SARNP	56041512	56042275	HMC3_activated_12380	openGene2openGene	VIT
neural	Microglia_act	rs36014129	chr6	26199675	rs34961555	ENSG00000197153	ENST00000479986	H3C12	26198831	26199929	HMC3_activated_46818	openGene2openGene	SLE
neural	Microglia_act	rs5758343	chr22	41381879	rs2234058	ENSG00000100410	ENST00000216252	PHF5A	41380927	41382371	HMC3_activated_33742	openGene2openGene	ALG
neural	Microglia_act	rs5758343	chr22	41448782	rs202657	ENSG00000100410	ENST00000491254	PHF5A	41448247	41448787	HMC3_activated_33748	openGene2openGene	ALG
neural	Microglia_act	rs34840245	chr6	34887971	rs1051115	ENSG00000064995	ENST00000689560	TAF11	34887919	34888600	HMC3_activated_47247	openGene2openGene	SLE
neural	Microglia_act	rs112006329	chr11	575800	rs34793529	ENSG00000177595	ENST00000524486	PIDD1	575343	576747	HMC3_activated_7822	openGene2openGene	SLE
neural	Microglia_act	rs2066819	chr12	56339747	rs11171806	ENSG00000135473	ENST00000257931	PAN2	56338648	56340195	HMC3_activated_12403	ocr2openGene	PSO
neural	Microglia_act	rs10876864	chr12	56042145	rs1131017	ENSG00000123374	ENST00000556276	CDK2	56041512	56042275	HMC3_activated_12380	openGene2openGene	ALG
neural	Microglia_act	rs13018977	chr2	241316415	rs13006939	ENSG00000122085	ENST00000424798	MTERF4	241314854	241316652	HMC3_activated_30650	openGene2openGene	T1D
neural	Microglia_act	rs3883338	chr17	42387807	rs3736164	ENSG00000168610	ENST00000404395	STAT3	42387739	42389042	HMC3_activated_21787	openGene2openGene	IBD
neural	Microglia_act	rs2233424	chr6	44265183	rs2233434	ENSG00000096384	ENST00000353801	HSP90AB1	44264928	44265813	HMC3_activated_47594	openGene2openGene	RA
neural	Microglia_act	rs7512552	chr1	150487216	rs3840449	ENSG00000143382	ENST00000369038	ADAMTSL4	150487125	150487673	HMC3_activated_2842	openGene2openGene	ECZ
neural	Microglia_act	rs2017445	chr12	56041720	rs705705	ENSG00000170439	ENST00000394252	METTL7B	56041512	56042275	HMC3_activated_12380	openGene2openGene	VIT
neural	Microglia_act	rs3783782	chr14	61470865	rs57943182	ENSG00000258777	ENST00000557544	HIF1A-AS1	61470290	61471074	HMC3_activated_16233	ocr2openGene	RA
neural	Microglia_act	rs74908652	chr19	10315836	rs78295726	ENSG00000105376	ENST00000586480	ICAM5	10315379	10316166	HMC3_activated_24242	openGene2openGene	SLE
neural	Microglia_act	rs36014129	chr6	26021644	rs41266779	ENSG00000272462	ENST00000656572	ENSG00000272462	26021043	26022048	HMC3_activated_46799	openGene2openGene	SLE
neural	Microglia_act	rs11611029	chr12	55974294	rs11171710	ENSG00000139645	ENST00000680755	ANKRD52	55973376	55974552	HMC3_activated_12377	openGene2openGene	HT
neural	Microglia_act	rs10876864	chr12	56042145	rs1131017	ENSG00000111540	ENST00000548068	RAB5B	56041512	56042275	HMC3_activated_12380	openGene2openGene	ALG
neural	Microglia_act	rs8042861	chr15	90388225	rs2589941	ENSG00000196391	ENST00000560038	ZNF774	90387862	90388892	HMC3_activated_18933	openGene2openGene	MS
neural	Microglia_act	rs694739	chr11	64285685	rs887314	ENSG00000149743	ENST00000540472	TRPT1	64284260	64285978	HMC3_activated_9239	openGene2openGene	MS
neural	Microglia_act	rs694739	chr11	64285685	rs887314	ENSG00000110011	ENST00000542376	DNAJC4	64284260	64285978	HMC3_activated_9239	openGene2openGene	MS
neural	Microglia_act	rs2066819	chr12	56334216	rs2371494	ENSG00000139613	ENST00000552674	SMARCC2	56333609	56334469	HMC3_activated_12402	openGene2openGene	PSO
neural	Microglia_act	rs1701704	chr12	55996852	rs705702	ENSG00000135404	ENST00000552164	CD63	55996795	55997776	HMC3_activated_12378	openGene2openGene	T1D
neural	Microglia_act	rs8054198	chr16	10944503	rs8054198	ENSG00000185338	ENST00000644787	SOCS1	10944248	10944929	HMC3_activated_19481	openGene2openGene	SLE
neural	Microglia_act	rs11590283	chr1	1308516	rs61766198	ENSG00000162576	ENST00000445648	MXRA8	1307839	1308739	HMC3_activated_28	openGene2openGene	SLE
neural	Microglia_act	rs7187776	chr16	28846324	rs7187776	ENSG00000260442	ENST00000561547	ATP2A1-AS1	28846091	28846849	HMC3_activated_19781	openGene2openGene	T1D
neural	Microglia_act	rs10883723	chr10	102503918	rs3818470	ENSG00000107862	ENST00000676993	GBF1	102503668	102504200	HMC3_activated_7127	openGene2openGene	ALG
neural	Microglia_act	rs1463485	chr17	75856326	rs112700585	ENSG00000267342	ENST00000587267	ENSG00000267342	75854929	75856362	HMC3_activated_22757	openGene2openGene	SLE
neural	Microglia_act	rs2038255	chr14	35122110	rs28365850	ENSG00000100902	ENST00000261479	PSMA6	35121597	35123042	HMC3_activated_15702	openGene2openGene	ECZ
neural	Microglia_act	rs2066819	chr12	56339747	rs11171806	ENSG00000139641	ENST00000551790	ESYT1	56338648	56340195	HMC3_activated_12403	openGene2openGene	PSO
neural	Microglia_act	rs3197999	chr3	50299601	rs34136796	ENSG00000068001	ENST00000428028	HYAL2	50298794	50300180	HMC3_activated_35064	openGene2openGene	IBD
neural	Microglia_act	rs2017445	chr12	56041628	rs705704	ENSG00000123353	ENST00000552672	ORMDL2	56041512	56042275	HMC3_activated_12380	openGene2openGene	VIT
neural	Microglia_act	rs12128789	chr1	212699732	rs2202683	ENSG00000117697	ENST00000366977	NSL1	212699051	212700948	HMC3_activated_4450	openGene2openGene	T1D
neural	Microglia_act	rs2038255	chr14	35122110	rs28365850	ENSG00000100902	ENST00000628955	PSMA6	35121597	35123042	HMC3_activated_15702	openGene2openGene	ECZ
neural	Microglia_act	rs2017445	chr12	56041628	rs705704	ENSG00000123353	ENST00000243045	ORMDL2	56041512	56042275	HMC3_activated_12380	openGene2openGene	VIT
neural	Microglia_act	rs2017445	chr12	56041628	rs705704	ENSG00000123353	ENST00000550836	ORMDL2	56041512	56042275	HMC3_activated_12380	openGene2openGene	VIT
neural	Microglia_act	rs12128789	chr1	212699754	rs2202682	ENSG00000203705	ENST00000533650	TATDN3	212699051	212700948	HMC3_activated_4450	openGene2openGene	T1D
neural	Microglia_act	rs33993564	chr5	150847077	rs10051924	ENSG00000171992	ENST00000519664	SYNPO	150847022	150847408	HMC3_activated_45123	openGene2openGene	IBD
neural	Microglia_act	rs7187776	chr16	28863883	rs11864750	ENSG00000168488	ENST00000325215	ATXN2L	28863191	28864269	HMC3_activated_19782	openGene2openGene	T1D
neural	Microglia_act	rs2038255	chr14	35122110	rs28365850	ENSG00000258704	ENST00000556705	SRP54-AS1	35121597	35123042	HMC3_activated_15702	openGene2openGene	ECZ
neural	Microglia_act	rs4690229	chr4	973657	rs13137144	ENSG00000178950	ENST00000512325	GAK	972658	974174	HMC3_activated_38469	openGene2openGene	SLE
neural	Microglia_act	rs36016881	chr1	7962137	rs3766606	ENSG00000049246	ENST00000361923	PER3	7961090	7962221	HMC3_activated_188	openGene2openGene	IBD
neural	Microglia_act	rs1569723	chr20	46118343	rs1883832	ENSG00000204044	ENST00000419897	SLC12A5-AS1	46117819	46119202	HMC3_activated_31844	openGene2openGene	GD
neural	Microglia_act	rs11611029	chr12	55974294	rs11171710	ENSG00000170473	ENST00000557259	PYM1	55973376	55974552	HMC3_activated_12377	openGene2openGene	HT
neural	Microglia_act	rs63406760	chr12	122966218	rs4148856	ENSG00000182196	ENST00000536502	ARL6IP4	122965808	122966883	HMC3_activated_13991	openGene2openGene	ALG
neural	Microglia_act	rs12142199	chr1	1308516	rs61766198	ENSG00000131591	ENST00000467751	C1orf159	1307839	1308739	HMC3_activated_28	openGene2openGene	SLE
neural	Microglia_act	rs63406760	chr12	122966218	rs4148856	ENSG00000182196	ENST00000442210	ARL6IP4	122965808	122966883	HMC3_activated_13991	openGene2openGene	ALG
neural	Microglia_act	rs2066819	chr12	56267121	rs60542959	ENSG00000110944	ENST00000622119	IL23A	56266660	56267557	HMC3_activated_12399	openGene2openGene	PSO
neural	Microglia_act	rs28449958	chr16	28864161	rs7193733	ENSG00000261832	ENST00000636078	ENSG00000261832	28863191	28864269	HMC3_activated_19782	openGene2openGene	IBD
neural	Microglia_act	rs28449958	chr16	28880144	rs8055138	ENSG00000176476	ENST00000564682	SGF29	28879619	28880173	HMC3_activated_19783	openGene2openGene	IBD
neural	Microglia_act	rs2066819	chr12	56333921	rs80317430	ENSG00000062485	ENST00000551441	CS	56333609	56334469	HMC3_activated_12402	openGene2openGene	PSO
neural	Microglia_act	rs28449958	chr16	28863801	rs7198606	ENSG00000261832	ENST00000636078	ENSG00000261832	28863191	28864269	HMC3_activated_19782	openGene2openGene	IBD
neural	Microglia_act	rs1860545	chr12	6341779	rs767455	ENSG00000215039	ENST00000538616	CD27-AS1	6341744	6342192	HMC3_activated_11250	openGene2openGene	AS
neural	Microglia_act	rs58763752	chr10	32980469	rs60724454	ENSG00000150093	ENST00000677310	ITGB1	32980454	32980983	HMC3_activated_5776	openGene2openGene	T1D
neural	Microglia_act	rs13018977	chr2	241316415	rs13006939	ENSG00000115694	ENST00000413760	STK25	241314854	241316652	HMC3_activated_30650	openGene2openGene	T1D
neural	Microglia_act	rs10936599	chr3	169764547	rs2293607	ENSG00000085276	ENST00000628990	MECOM	169764287	169765364	HMC3_activated_37596	openGene2openGene	CEL
neural	Microglia_act	rs2017445	chr12	56041628	rs705704	ENSG00000139613	ENST00000347471	SMARCC2	56041512	56042275	HMC3_activated_12380	openGene2openGene	VIT
neural	Microglia_act	rs58763752	chr10	32980469	rs60724454	ENSG00000150093	ENST00000676623	ITGB1	32980454	32980983	HMC3_activated_5776	openGene2openGene	T1D
neural	Microglia_act	rs58763752	chr10	32980469	rs60724454	ENSG00000150093	ENST00000678120	ITGB1	32980454	32980983	HMC3_activated_5776	openGene2openGene	T1D
neural	Microglia_act	rs1860545	chr12	6341779	rs767455	ENSG00000215039	ENST00000659820	CD27-AS1	6341744	6342192	HMC3_activated_11250	openGene2openGene	AS
neural	Microglia_act	rs58763752	chr10	32980469	rs60724454	ENSG00000150093	ENST00000488427	ITGB1	32980454	32980983	HMC3_activated_5776	openGene2openGene	T1D
neural	Microglia_act	rs7679	chr20	45934368	rs1057208	ENSG00000064601	ENST00000676526	CTSA	45934097	45935665	HMC3_activated_31832	openGene2openGene	SLE
neural	Microglia_act	rs1887428	chr9	4984530	rs1887428	ENSG00000120217	ENST00000381577	CD274	4984328	4985779	HMC3_activated_55441	openGene2openGene	IBD
neural	Microglia_act	rs2304206	chr19	49677009	rs975484	ENSG00000104870	ENST00000598936	FCGRT	49676612	49677387	HMC3_activated_25139	openGene2openGene	VIT
neural	Microglia_act	rs7512552	chr1	150487216	rs3840449	ENSG00000159208	ENST00000469255	CIART	150487125	150487673	HMC3_activated_2842	openGene2openGene	ECZ
neural	Microglia_act	rs10883723	chr10	102503918	rs3818470	ENSG00000156398	ENST00000602764	SFXN2	102503668	102504200	HMC3_activated_7127	openGene2openGene	ALG
neural	Microglia_act	rs2017445	chr12	55996852	rs59877680	ENSG00000123353	ENST00000552672	ORMDL2	55996795	55997776	HMC3_activated_12378	openGene2openGene	VIT
neural	Microglia_act	rs10876864	chr12	56007301	rs10876864	ENSG00000139531	ENST00000546833	SUOX	56007227	56008104	HMC3_activated_12379	openGene2openGene	ALG
neural	Microglia_act	rs1048990	chr14	35292469	rs1048990	ENSG00000092020	ENST00000553273	PPP2R3C	35291966	35292872	HMC3_activated_15704	openGene2openGene	ALG
neural	Microglia_act	rs63406760	chr12	123233754	rs1727332	ENSG00000182196	ENST00000454885	ARL6IP4	123232485	123233884	HMC3_activated_14000	openGene2openGene	ALG
neural	Microglia_act	rs2017445	chr12	56041720	rs705705	ENSG00000123353	ENST00000548974	ORMDL2	56041512	56042275	HMC3_activated_12380	openGene2openGene	VIT
neural	Microglia_act	rs12128789	chr1	212700215	rs3754482	ENSG00000117697	ENST00000487995	NSL1	212699051	212700948	HMC3_activated_4450	openGene2openGene	T1D
neural	Microglia_act	rs4690229	chr4	973551	rs113075206	ENSG00000178950	ENST00000505819	GAK	972658	974174	HMC3_activated_38469	openGene2openGene	SLE
neural	Microglia_act	rs63406760	chr12	122966218	rs4148856	ENSG00000182196	ENST00000357866	ARL6IP4	122965808	122966883	HMC3_activated_13991	openGene2openGene	ALG
neural	Microglia_act	rs13018977	chr2	241316415	rs13006939	ENSG00000122085	ENST00000476564	MTERF4	241314854	241316652	HMC3_activated_30650	openGene2openGene	T1D
neural	Microglia_act	rs28449958	chr16	28863883	rs11864750	ENSG00000178188	ENST00000567536	SH2B1	28863191	28864269	HMC3_activated_19782	openGene2openGene	IBD
neural	Microglia_act	rs63406760	chr12	123233754	rs1727332	ENSG00000111325	ENST00000397389	OGFOD2	123232485	123233884	HMC3_activated_14000	openGene2openGene	ALG
neural	Microglia_act	rs1048990	chr14	35122110	rs28365850	ENSG00000151327	ENST00000553852	FAM177A1	35121597	35123042	HMC3_activated_15702	openGene2openGene	ALG
neural	Microglia_act	rs1048990	chr14	35122110	rs28365850	ENSG00000151327	ENST00000556858	FAM177A1	35121597	35123042	HMC3_activated_15702	openGene2openGene	ALG
neural	Microglia_act	rs1463485	chr17	75855710	rs1463485	ENSG00000204316	ENST00000410030	MRPL38	75854929	75856362	HMC3_activated_22757	openGene2openGene	SLE
neural	Microglia_act	rs12156002	chr8	128168461	rs1995218	ENSG00000249859	ENST00000663461	PVT1	128167756	128168999	HMC3_activated_54906	ocr2openGene	SLE
neural	Microglia_act	rs28449958	chr16	28863226	rs62037367	ENSG00000178188	ENST00000567536	SH2B1	28863191	28864269	HMC3_activated_19782	openGene2openGene	IBD
neural	Microglia_act	rs11714843	chr3	119498465	rs2280670	ENSG00000138495	ENST00000468918	COX17	119497963	119499031	HMC3_activated_36246	openGene2openGene	JIA
neural	Microglia_act	rs57095329	chr5	160467536	rs73318382	ENSG00000164611	ENST00000523659	PTTG1	160467362	160468432	HMC3_activated_45413	openGene2openGene	SLE
neural	Microglia_act	rs28449958	chr16	28863226	rs62037367	ENSG00000178188	ENST00000563591	SH2B1	28863191	28864269	HMC3_activated_19782	openGene2openGene	IBD
neural	Microglia_act	rs3783782	chr14	61462813	rs17098411	ENSG00000023608	ENST00000216294	SNAPC1	61462602	61463074	HMC3_activated_16231	openGene2openGene	RA
neural	Microglia_act	rs2233424	chr6	44265183	rs2233434	ENSG00000157593	ENST00000393810	SLC35B2	44264928	44265813	HMC3_activated_47594	openGene2openGene	RA
neural	Microglia_act	rs4809219	chr20	63740795	rs6062510	ENSG00000101246	ENST00000612256	ARFRP1	63740149	63741376	HMC3_activated_32433	openGene2openGene	ECZ
neural	Microglia_act	rs3883338	chr17	42387807	rs3736164	ENSG00000068120	ENST00000586771	COASY	42387739	42389042	HMC3_activated_21787	openGene2openGene	IBD
neural	Microglia_act	rs149010539	chr3	49673997	chr3:49711430	ENSG00000067560	ENST00000418115	RHOA	49673452	49674478	HMC3_activated_35033	openGene2openGene	CRO
neural	Microglia_act	rs7130753	chr11	111602364	rs59921976	ENSG00000137713	ENST00000426998	PPP2R1B	111601802	111603372	HMC3_activated_10336	openGene2openGene	ALG
neural	Microglia_act	rs12421615	chr11	64284975	rs2510066	ENSG00000162302	ENST00000532885	RPS6KA4	64284260	64285978	HMC3_activated_9239	openGene2openGene	VIT
neural	Microglia_act	rs7130753	chr11	111602364	rs59921976	ENSG00000137713	ENST00000311129	PPP2R1B	111601802	111603372	HMC3_activated_10336	openGene2openGene	ALG
neural	Microglia_act	rs4809219	chr20	63740795	rs6062510	ENSG00000101246	ENST00000609537	ARFRP1	63740149	63741376	HMC3_activated_32433	openGene2openGene	ECZ
neural	Microglia_act	rs7512552	chr1	150487216	rs3840449	ENSG00000143420	ENST00000503345	ENSA	150487125	150487673	HMC3_activated_2842	openGene2openGene	ECZ
neural	Microglia_act	rs13018977	chr2	241316415	rs13006939	ENSG00000168385	ENST00000469175	SEPTIN2	241314854	241316652	HMC3_activated_30650	openGene2openGene	T1D
neural	Microglia_act	rs7512552	chr1	150487216	rs3840449	ENSG00000143420	ENST00000369014	ENSA	150487125	150487673	HMC3_activated_2842	openGene2openGene	ECZ
neural	Microglia_act	rs13018977	chr2	241316415	rs13006939	ENSG00000168385	ENST00000461048	SEPTIN2	241314854	241316652	HMC3_activated_30650	openGene2openGene	T1D
neural	Microglia_act	rs7512552	chr1	150487216	rs3840449	ENSG00000143420	ENST00000339643	ENSA	150487125	150487673	HMC3_activated_2842	openGene2openGene	ECZ
neural	Microglia_act	rs7512552	chr1	150487216	rs3840449	ENSG00000143420	ENST00000509582	ENSA	150487125	150487673	HMC3_activated_2842	openGene2openGene	ECZ
neural	Microglia_act	rs2066819	chr12	56334216	rs2371494	ENSG00000062485	ENST00000550996	CS	56333609	56334469	HMC3_activated_12402	openGene2openGene	PSO
neural	Microglia_act	rs2017445	chr12	56041720	rs705705	ENSG00000065357	ENST00000551585	DGKA	56041512	56042275	HMC3_activated_12380	openGene2openGene	VIT
neural	Microglia_act	rs28449958	chr16	28863801	rs7198606	ENSG00000188603	ENST00000568558	CLN3	28863191	28864269	HMC3_activated_19782	openGene2openGene	IBD
neural	Microglia_act	rs11246217	chr11	575800	rs34793529	ENSG00000177595	ENST00000347755	PIDD1	575343	576747	HMC3_activated_7822	openGene2openGene	SLE
neural	Microglia_act	rs10883723	chr10	102503918	rs3818470	ENSG00000077150	ENST00000428099	NFKB2	102503668	102504200	HMC3_activated_7127	openGene2openGene	ALG
neural	Microglia_act	rs112006329	chr11	575800	rs34793529	ENSG00000177030	ENST00000682936	DEAF1	575343	576747	HMC3_activated_7822	openGene2openGene	SLE
neural	Microglia_act	rs36016881	chr1	7961850	rs200968609	ENSG00000049246	ENST00000361923	PER3	7961090	7962221	HMC3_activated_188	openGene2openGene	IBD
neural	Microglia_act	rs4899260	chr14	68816828	rs4899262	ENSG00000072121	ENST00000347230	ZFYVE26	68816191	68817016	HMC3_activated_16430	ocr2openGene	CEL
neural	Microglia_act	rs12156002	chr8	128168084	rs34746976	ENSG00000249859	ENST00000513868	PVT1	128167756	128168999	HMC3_activated_54906	ocr2openGene	SLE
neural	Microglia_act	rs13018977	chr2	241316415	rs13006939	ENSG00000122085	ENST00000460915	MTERF4	241314854	241316652	HMC3_activated_30650	openGene2openGene	T1D
neural	Microglia_act	rs72832915	chr17	39730733	rs3809717	ENSG00000131748	ENST00000579479	STARD3	39729957	39730953	HMC3_activated_21696	openGene2openGene	SLE
neural	Microglia_act	rs9926533	chr16	31074149	rs2303222	ENSG00000280160	ENST00000624508	ENSG00000280160	31074129	31074792	HMC3_activated_19867	openGene2openGene	SLE
neural	Microglia_act	rs1463485	chr17	75855927	rs936394	ENSG00000188878	ENST00000636174	FBF1	75854929	75856362	HMC3_activated_22757	openGene2openGene	SLE
neural	Microglia_act	rs28449958	chr16	28863801	rs7198606	ENSG00000188603	ENST00000567495	CLN3	28863191	28864269	HMC3_activated_19782	openGene2openGene	IBD
neural	Microglia_act	rs78865465	chr12	55974117	rs75639074	ENSG00000170473	ENST00000557259	PYM1	55973376	55974552	HMC3_activated_12377	openGene2openGene	T1D
neural	Microglia_act	rs766751473	chr5	132389637	rs11748193	ENSG00000197536	ENST00000337752	IRF1-AS1	132389552	132390174	HMC3_activated_44405	openGene2openGene	T1D
neural	Microglia_act	rs12551834	chr9	128818208	rs77144778	ENSG00000119383	ENST00000348141	PTPA	128818194	128819181	HMC3_activated_57629	openGene2openGene	ALG
neural	Microglia_act	rs13018977	chr2	241316415	rs13006939	ENSG00000289253	ENST00000685640	ENSG00000289253	241314854	241316652	HMC3_activated_30650	openGene2openGene	T1D
neural	Microglia_act	rs9926533	chr16	31074149	rs2303222	ENSG00000167395	ENST00000300850	ZNF646	31074129	31074792	HMC3_activated_19867	openGene2openGene	SLE
neural	Microglia_act	rs1701704	chr12	55996852	rs705702	ENSG00000135404	ENST00000552067	CD63	55996795	55997776	HMC3_activated_12378	openGene2openGene	T1D
neural	Microglia_act	rs10790268	chr11	118790689	rs57494551	ENSG00000137700	ENST00000532888	SLC37A4	118790444	118791526	HMC3_activated_10541	openGene2openGene	RA
neural	Microglia_act	rs2066819	chr12	56334216	rs2371494	ENSG00000139613	ENST00000550519	SMARCC2	56333609	56334469	HMC3_activated_12402	openGene2openGene	PSO
neural	Microglia_act	rs36014129	chr6	26199675	rs34961555	ENSG00000180596	ENST00000396984	H2BC4	26198831	26199929	HMC3_activated_46818	openGene2openGene	SLE
neural	Microglia_act	rs7204270	chr16	30183519	rs930392	ENSG00000090238	ENST00000398841	YPEL3	30182822	30183725	HMC3_activated_19820	openGene2openGene	MS
neural	Microglia_act	rs663743	chr11	64284975	rs2510066	ENSG00000133315	ENST00000545464	MACROD1	64284260	64285978	HMC3_activated_9239	openGene2openGene	T1D
neural	Microglia_act	rs3783782	chr14	61493315	rs7153815	ENSG00000250548	ENST00000508827	LINC01303	61493039	61493602	HMC3_activated_16236	openGene2openGene	RA
neural	Microglia_act	rs10876864	chr12	56042145	rs1131017	ENSG00000123374	ENST00000266970	CDK2	56041512	56042275	HMC3_activated_12380	openGene2openGene	ALG
neural	Microglia_act	rs9926533	chr16	31074149	rs2303222	ENSG00000167394	ENST00000417935	ZNF668	31074129	31074792	HMC3_activated_19867	openGene2openGene	SLE
neural	Microglia_act	rs10876864	chr12	56042145	rs1131017	ENSG00000139613	ENST00000394023	SMARCC2	56041512	56042275	HMC3_activated_12380	openGene2openGene	ALG
neural	Microglia_act	rs10883723	chr10	102503918	rs3818470	ENSG00000156398	ENST00000602660	SFXN2	102503668	102504200	HMC3_activated_7127	openGene2openGene	ALG
neural	Microglia_act	rs33993564	chr5	150847024	rs10058943	ENSG00000164587	ENST00000521466	RPS14	150847022	150847408	HMC3_activated_45123	openGene2openGene	IBD
neural	Microglia_act	rs7187776	chr16	28863801	rs7198606	ENSG00000188603	ENST00000395653	CLN3	28863191	28864269	HMC3_activated_19782	openGene2openGene	T1D
neural	Microglia_act	rs63406760	chr12	123233754	rs1727332	ENSG00000111325	ENST00000406539	OGFOD2	123232485	123233884	HMC3_activated_14000	openGene2openGene	ALG
neural	Microglia_act	rs28449958	chr16	28863883	rs11864750	ENSG00000188603	ENST00000636147	CLN3	28863191	28864269	HMC3_activated_19782	openGene2openGene	IBD
neural	Microglia_act	rs7130753	chr11	111602364	rs59921976	ENSG00000150764	ENST00000615255	DIXDC1	111601802	111603372	HMC3_activated_10336	openGene2openGene	ALG
neural	Microglia_act	rs2066819	chr12	56339747	rs11171806	ENSG00000110944	ENST00000622119	IL23A	56338648	56340195	HMC3_activated_12403	ocr2openGene	PSO
neural	Microglia_act	rs2066819	chr12	56300477	rs2695789	ENSG00000110944	ENST00000622119	IL23A	56299742	56300899	HMC3_activated_12400	openGene2openGene	PSO
neural	Microglia_act	rs2017445	chr12	56041628	rs705704	ENSG00000065357	ENST00000549368	DGKA	56041512	56042275	HMC3_activated_12380	openGene2openGene	VIT
neural	Microglia_act	rs28449958	chr16	28863226	rs62037367	ENSG00000261832	ENST00000636503	ENSG00000261832	28863191	28864269	HMC3_activated_19782	openGene2openGene	IBD
neural	Microglia_act	rs2017445	chr12	56041720	rs705705	ENSG00000065357	ENST00000555025	DGKA	56041512	56042275	HMC3_activated_12380	openGene2openGene	VIT
neural	Microglia_act	rs2304206	chr19	49677009	rs975484	ENSG00000104870	ENST00000595881	FCGRT	49676612	49677387	HMC3_activated_25139	openGene2openGene	VIT
neural	Microglia_act	rs58763752	chr10	32980469	rs60724454	ENSG00000150093	ENST00000678989	ITGB1	32980454	32980983	HMC3_activated_5776	openGene2openGene	T1D
neural	Microglia_act	rs2017445	chr12	56041628	rs705704	ENSG00000139613	ENST00000394023	SMARCC2	56041512	56042275	HMC3_activated_12380	openGene2openGene	VIT
neural	Microglia_act	rs58763752	chr10	32980469	rs60724454	ENSG00000150093	ENST00000677999	ITGB1	32980454	32980983	HMC3_activated_5776	openGene2openGene	T1D
neural	Microglia_act	rs13018977	chr2	241316415	rs13006939	ENSG00000115694	ENST00000436917	STK25	241314854	241316652	HMC3_activated_30650	openGene2openGene	T1D
neural	Microglia_act	rs36014129	chr6	26021644	rs41266779	ENSG00000276180	ENST00000615353	H4C9	26021043	26022048	HMC3_activated_46799	openGene2openGene	SLE
neural	Microglia_act	rs663743	chr11	64284975	rs2510066	ENSG00000002330	ENST00000544271	BAD	64284260	64285978	HMC3_activated_9239	openGene2openGene	T1D
neural	Microglia_act	rs28449958	chr16	28864161	rs7193733	ENSG00000261832	ENST00000568224	ENSG00000261832	28863191	28864269	HMC3_activated_19782	openGene2openGene	IBD
neural	Microglia_act	rs7679	chr20	45934368	rs1057208	ENSG00000064601	ENST00000677394	CTSA	45934097	45935665	HMC3_activated_31832	openGene2openGene	SLE
neural	Microglia_act	rs2017445	chr12	56041720	rs705705	ENSG00000139613	ENST00000550164	SMARCC2	56041512	56042275	HMC3_activated_12380	openGene2openGene	VIT
neural	Microglia_act	rs367569	chr16	11255821	rs243332	ENSG00000175643	ENST00000576027	RMI2	11255671	11256948	HMC3_activated_19490	openGene2openGene	PSO
neural	Microglia_act	rs28449958	chr16	28863226	rs62037367	ENSG00000188603	ENST00000395653	CLN3	28863191	28864269	HMC3_activated_19782	openGene2openGene	IBD
neural	Microglia_act	rs7187776	chr16	28863801	rs7198606	ENSG00000261832	ENST00000636078	ENSG00000261832	28863191	28864269	HMC3_activated_19782	openGene2openGene	T1D
neural	Microglia_act	rs663743	chr11	64284975	rs2510066	ENSG00000133315	ENST00000255681	MACROD1	64284260	64285978	HMC3_activated_9239	openGene2openGene	T1D
neural	Microglia_act	rs10883723	chr10	102502871	rs2296590	ENSG00000156398	ENST00000369893	SFXN2	102501930	102503144	HMC3_activated_7126	openGene2openGene	ALG
neural	Microglia_act	rs10883723	chr10	102502871	rs2296590	ENSG00000156398	ENST00000602764	SFXN2	102501930	102503144	HMC3_activated_7126	openGene2openGene	ALG
neural	Microglia_act	rs7187776	chr16	28863226	rs62037367	ENSG00000261832	ENST00000568224	ENSG00000261832	28863191	28864269	HMC3_activated_19782	openGene2openGene	T1D
neural	Microglia_act	rs12421615	chr11	64285685	rs887314	ENSG00000110011	ENST00000538961	DNAJC4	64284260	64285978	HMC3_activated_9239	openGene2openGene	VIT
neural	Microglia_act	rs694739	chr11	64285685	rs887314	ENSG00000149743	ENST00000542040	TRPT1	64284260	64285978	HMC3_activated_9239	openGene2openGene	MS
neural	Microglia_act	rs9469899	chr6	34792385	rs7769961	ENSG00000272288	ENST00000606971	ILRUN-AS1	34791297	34792972	HMC3_activated_47245	openGene2openGene	GD
neural	Microglia_act	rs4899260	chr14	68816828	rs4899262	ENSG00000072121	ENST00000555452	ZFYVE26	68816191	68817016	HMC3_activated_16430	ocr2openGene	CEL
neural	Microglia_act	rs773125	chr12	56042145	rs1131017	ENSG00000170439	ENST00000394252	METTL7B	56041512	56042275	HMC3_activated_12380	openGene2openGene	RA
neural	Microglia_act	rs63406760	chr12	123233754	rs1727332	ENSG00000111325	ENST00000536615	OGFOD2	123232485	123233884	HMC3_activated_14000	openGene2openGene	ALG
neural	Microglia_act	rs1800693	chr12	6341779	rs767455	ENSG00000111319	ENST00000396966	SCNN1A	6341744	6342192	HMC3_activated_11250	openGene2openGene	MS
neural	Microglia_act	rs2066819	chr12	56339747	rs11171806	ENSG00000135517	ENST00000648442	MIP	56338648	56340195	HMC3_activated_12403	openGene2openGene	PSO
neural	Microglia_act	rs74908652	chr19	10315836	rs78295726	ENSG00000105376	ENST00000588912	ICAM5	10315379	10316166	HMC3_activated_24242	openGene2openGene	SLE
neural	Microglia_act	rs870355	chr17	78169287	rs9908349	ENSG00000089685	ENST00000592734	BIRC5	78168211	78169935	HMC3_activated_22857	openGene2openGene	VIT
neural	Microglia_act	rs57095329	chr5	160467536	rs73318382	ENSG00000164611	ENST00000524244	PTTG1	160467362	160468432	HMC3_activated_45413	openGene2openGene	SLE
neural	Microglia_act	rs1048990	chr14	35122110	rs28365850	ENSG00000151327	ENST00000280987	FAM177A1	35121597	35123042	HMC3_activated_15702	openGene2openGene	ALG
neural	Microglia_act	rs10883723	chr10	102503918	rs3818470	ENSG00000138175	ENST00000260746	ARL3	102503668	102504200	HMC3_activated_7127	openGene2openGene	ALG
neural	Microglia_act	rs766751473	chr5	132389637	rs11748193	ENSG00000164405	ENST00000498309	UQCRQ	132389552	132390174	HMC3_activated_44405	openGene2openGene	T1D
neural	Microglia_act	rs2017445	chr12	56041720	rs705705	ENSG00000065357	ENST00000551156	DGKA	56041512	56042275	HMC3_activated_12380	openGene2openGene	VIT
neural	Microglia_act	rs11611029	chr12	55974294	rs11171710	ENSG00000065357	ENST00000547535	DGKA	55973376	55974552	HMC3_activated_12377	openGene2openGene	HT
neural	Microglia_act	rs10883723	chr10	102503918	rs3818470	ENSG00000107862	ENST00000679155	GBF1	102503668	102504200	HMC3_activated_7127	openGene2openGene	ALG
neural	Microglia_act	rs10883723	chr10	102502871	rs2296590	ENSG00000148840	ENST00000413464	PPRC1	102501930	102503144	HMC3_activated_7126	openGene2openGene	ALG
neural	Microglia_act	rs36014129	chr6	26021644	rs41266779	ENSG00000265565	ENST00000584253	MIR3143	26021043	26022048	HMC3_activated_46799	openGene2openGene	SLE
neural	Microglia_act	rs13260060	chr8	70403682	rs71517442	ENSG00000287230	ENST00000654135	ENSG00000287230	70401806	70403945	HMC3_activated_53651	openGene2openGene	MS
neural	Microglia_act	rs12445568	chr16	31033576	rs12445650	ENSG00000099377	ENST00000562932	HSD3B7	31032743	31034448	HMC3_activated_19864	openGene2openGene	PSO
neural	Microglia_act	rs12445568	chr16	31033362	rs58726213	ENSG00000099377	ENST00000574447	HSD3B7	31032743	31034448	HMC3_activated_19864	openGene2openGene	PSO
neural	Microglia_act	rs10876864	chr12	56080024	rs7297175	ENSG00000196465	ENST00000549178	MYL6B	56078974	56080532	HMC3_activated_12384	openGene2openGene	ALG
neural	Microglia_act	rs3197999	chr3	49358927	rs3811699	ENSG00000173402	ENST00000452317	DAG1	49357732	49359110	HMC3_activated_35021	openGene2openGene	IBD
neural	Microglia_act	rs1048990	chr14	35122110	rs28365850	ENSG00000258704	ENST00000692503	SRP54-AS1	35121597	35123042	HMC3_activated_15702	openGene2openGene	ALG
neural	Microglia_act	rs3783782	chr14	61462813	rs17098411	ENSG00000250548	ENST00000553288	LINC01303	61462602	61463074	HMC3_activated_16231	openGene2openGene	RA
neural	Microglia_act	rs1701704	chr12	55996852	rs705702	ENSG00000258345	ENST00000550840	ENSG00000258345	55996795	55997776	HMC3_activated_12378	openGene2openGene	T1D
neural	Microglia_act	rs7187776	chr16	28864161	rs7193733	ENSG00000168488	ENST00000325215	ATXN2L	28863191	28864269	HMC3_activated_19782	openGene2openGene	T1D
neural	Microglia_act	rs4809219	chr20	63740795	rs6062510	ENSG00000130589	ENST00000479540	HELZ2	63740149	63741376	HMC3_activated_32433	openGene2openGene	ECZ
neural	Microglia_act	rs28449958	chr16	28864161	rs7193733	ENSG00000188603	ENST00000637871	CLN3	28863191	28864269	HMC3_activated_19782	openGene2openGene	IBD
neural	Microglia_act	rs28449958	chr16	28863801	rs7198606	ENSG00000188603	ENST00000636147	CLN3	28863191	28864269	HMC3_activated_19782	openGene2openGene	IBD
neural	Microglia_act	rs7679	chr20	45934368	rs1057208	ENSG00000064601	ENST00000606782	CTSA	45934097	45935665	HMC3_activated_31832	openGene2openGene	SLE
neural	Microglia_act	rs7512552	chr1	150487216	rs3840449	ENSG00000143382	ENST00000483335	ADAMTSL4	150487125	150487673	HMC3_activated_2842	openGene2openGene	ECZ
neural	Microglia_act	rs7187776	chr16	28864161	rs7193733	ENSG00000261832	ENST00000637376	ENSG00000261832	28863191	28864269	HMC3_activated_19782	openGene2openGene	T1D
neural	Microglia_act	rs10876864	chr12	56042145	rs1131017	ENSG00000182796	ENST00000637092	TMEM198B	56041512	56042275	HMC3_activated_12380	openGene2openGene	ALG
neural	Microglia_act	rs12087340	chr1	85276285	rs12562182	ENSG00000153904	ENST00000426972	DDAH1	85276094	85277063	HMC3_activated_2005	openGene2openGene	MS
neural	Microglia_act	rs7187776	chr16	28864161	rs7193733	ENSG00000261832	ENST00000636017	ENSG00000261832	28863191	28864269	HMC3_activated_19782	openGene2openGene	T1D
neural	Microglia_act	rs1701704	chr12	56041628	rs705704	ENSG00000139531	ENST00000550478	SUOX	56041512	56042275	HMC3_activated_12380	openGene2openGene	T1D
neural	Microglia_act	rs2066819	chr12	56334353	rs79824801	ENSG00000139613	ENST00000552674	SMARCC2	56333609	56334469	HMC3_activated_12402	openGene2openGene	PSO
neural	Microglia_act	rs694739	chr11	64285685	rs887314	ENSG00000149743	ENST00000394546	TRPT1	64284260	64285978	HMC3_activated_9239	openGene2openGene	MS
neural	Microglia_act	rs11246217	chr11	575800	rs34793529	ENSG00000142082	ENST00000525237	SIRT3	575343	576747	HMC3_activated_7822	openGene2openGene	SLE
neural	Microglia_act	rs2066819	chr12	56333921	rs80317430	ENSG00000139613	ENST00000267064	SMARCC2	56333609	56334469	HMC3_activated_12402	openGene2openGene	PSO
neural	Microglia_act	rs9469899	chr6	34792177	rs6457791	ENSG00000272288	ENST00000667026	ILRUN-AS1	34791297	34792972	HMC3_activated_47245	openGene2openGene	GD
neural	Microglia_act	rs2066819	chr12	56334353	rs79824801	ENSG00000139613	ENST00000550519	SMARCC2	56333609	56334469	HMC3_activated_12402	openGene2openGene	PSO
neural	Microglia_act	rs773125	chr12	56042145	rs1131017	ENSG00000135404	ENST00000257857	CD63	56041512	56042275	HMC3_activated_12380	openGene2openGene	RA
neural	Microglia_act	rs6012953	chr20	50580065	rs718053	ENSG00000231742	ENST00000661469	LINC01273	50580011	50580257	HMC3_activated_32038	openGene2openGene	VIT
neural	Microglia_act	rs11246217	chr11	575800	rs34793529	ENSG00000177156	ENST00000528070	TALDO1	575343	576747	HMC3_activated_7822	openGene2openGene	SLE
neural	Microglia_act	rs2038255	chr14	35122110	rs28365850	ENSG00000100902	ENST00000554843	PSMA6	35121597	35123042	HMC3_activated_15702	openGene2openGene	ECZ
neural	Microglia_act	rs1463485	chr17	75856326	rs112700585	ENSG00000132475	ENST00000587560	H3-3B	75854929	75856362	HMC3_activated_22757	openGene2openGene	SLE
neural	Microglia_act	rs1463485	chr17	75856326	rs112700585	ENSG00000176170	ENST00000392496	SPHK1	75854929	75856362	HMC3_activated_22757	openGene2openGene	SLE
neural	Microglia_act	rs694739	chr11	64284975	rs2510066	ENSG00000149761	ENST00000422364	NUDT22	64284260	64285978	HMC3_activated_9239	openGene2openGene	MS
neural	Microglia_act	rs3197999	chr3	50292395	rs1076872	ENSG00000271858	ENST00000607121	CYB561D2	50291723	50292776	HMC3_activated_35063	openGene2openGene	IBD
neural	Microglia_act	rs3197999	chr3	49358324	rs1800668	ENSG00000178467	ENST00000484115	P4HTM	49357732	49359110	HMC3_activated_35021	openGene2openGene	IBD
neural	Microglia_act	rs77599401	chr1	206685302	rs181345810	ENSG00000143486	ENST00000367114	EIF2D	206684662	206686528	HMC3_activated_4231	openGene2openGene	T1D
neural	Microglia_act	rs2066819	chr12	56339747	rs11171806	ENSG00000135473	ENST00000610546	PAN2	56338648	56340195	HMC3_activated_12403	ocr2openGene	PSO
neural	Microglia_act	rs2066819	chr12	56339747	rs11171806	ENSG00000135473	ENST00000425394	PAN2	56338648	56340195	HMC3_activated_12403	openGene2openGene	PSO
neural	Microglia_act	rs4690229	chr4	973657	rs13137144	ENSG00000178950	ENST00000502656	GAK	972658	974174	HMC3_activated_38469	openGene2openGene	SLE
neural	Microglia_act	rs12142199	chr1	1308516	rs61766198	ENSG00000160087	ENST00000464036	UBE2J2	1307839	1308739	HMC3_activated_28	openGene2openGene	SLE
neural	Microglia_act	rs10876864	chr12	56042145	rs1131017	ENSG00000135441	ENST00000548925	BLOC1S1	56041512	56042275	HMC3_activated_12380	openGene2openGene	ALG
neural	Microglia_act	rs12142199	chr1	1308516	rs61766198	ENSG00000131591	ENST00000421241	C1orf159	1307839	1308739	HMC3_activated_28	openGene2openGene	SLE
neural	Microglia_act	rs1048990	chr14	35292469	rs1048990	ENSG00000092020	ENST00000557217	PPP2R3C	35291966	35292872	HMC3_activated_15704	openGene2openGene	ALG
neural	Microglia_act	rs3783782	chr14	61506839	rs17098610	ENSG00000258777	ENST00000557544	HIF1A-AS1	61506147	61506938	HMC3_activated_16237	ocr2openGene	RA
neural	Microglia_act	rs12142199	chr1	1308516	rs61766198	ENSG00000230415	ENST00000453732	LINC01786	1307839	1308739	HMC3_activated_28	openGene2openGene	SLE
neural	Microglia_act	rs63406760	chr12	122966218	rs4148856	ENSG00000182196	ENST00000413381	ARL6IP4	122965808	122966883	HMC3_activated_13991	openGene2openGene	ALG
neural	Microglia_act	rs663743	chr11	64285685	rs887314	ENSG00000002330	ENST00000394531	BAD	64284260	64285978	HMC3_activated_9239	openGene2openGene	T1D
neural	Microglia_act	rs28449958	chr16	28864161	rs7193733	ENSG00000261832	ENST00000636503	ENSG00000261832	28863191	28864269	HMC3_activated_19782	openGene2openGene	IBD
neural	Microglia_act	rs28449958	chr16	28863883	rs11864750	ENSG00000261832	ENST00000636078	ENSG00000261832	28863191	28864269	HMC3_activated_19782	openGene2openGene	IBD
neural	Microglia_act	rs28449958	chr16	28880144	rs8055138	ENSG00000178952	ENST00000565012	TUFM	28879619	28880173	HMC3_activated_19783	openGene2openGene	IBD
neural	Microglia_act	rs3091307	chr5	132656189	rs115008099	ENSG00000164405	ENST00000480372	UQCRQ	132656094	132656821	HMC3_activated_44425	openGene2openGene	ALG
neural	Microglia_act	rs28449958	chr16	28864161	rs7193733	ENSG00000188603	ENST00000568497	CLN3	28863191	28864269	HMC3_activated_19782	openGene2openGene	IBD
neural	Microglia_act	rs28449958	chr16	28880144	rs8055138	ENSG00000178952	ENST00000313511	TUFM	28879619	28880173	HMC3_activated_19783	openGene2openGene	IBD
neural	Microglia_act	rs4690229	chr4	973657	rs13137144	ENSG00000185619	ENST00000484141	PCGF3	972658	974174	HMC3_activated_38469	openGene2openGene	SLE
neural	Microglia_act	rs2304206	chr19	49677009	rs975484	ENSG00000104870	ENST00000600273	FCGRT	49676612	49677387	HMC3_activated_25139	openGene2openGene	VIT
neural	Microglia_act	rs2017445	chr12	56041720	rs705705	ENSG00000139613	ENST00000547356	SMARCC2	56041512	56042275	HMC3_activated_12380	openGene2openGene	VIT
neural	Microglia_act	rs7679	chr20	45934368	rs1057208	ENSG00000064601	ENST00000606066	CTSA	45934097	45935665	HMC3_activated_31832	openGene2openGene	SLE
neural	Microglia_act	rs7679	chr20	45934368	rs1057208	ENSG00000064601	ENST00000607841	CTSA	45934097	45935665	HMC3_activated_31832	openGene2openGene	SLE
neural	Microglia_act	rs5743618	chr4	38890380	rs60951477	ENSG00000157796	ENST00000502389	WDR19	38889849	38890763	HMC3_activated_39079	ocr2openGene	ALG
neural	Microglia_act	rs7512552	chr1	150487216	rs3840449	ENSG00000159208	ENST00000417398	CIART	150487125	150487673	HMC3_activated_2842	openGene2openGene	ECZ
neural	Microglia_act	rs7512552	chr1	150487216	rs3840449	ENSG00000159208	ENST00000369095	CIART	150487125	150487673	HMC3_activated_2842	openGene2openGene	ECZ
neural	Microglia_act	rs7187776	chr16	28864161	rs7193733	ENSG00000261832	ENST00000636503	ENSG00000261832	28863191	28864269	HMC3_activated_19782	openGene2openGene	T1D
neural	Microglia_act	rs28449958	chr16	28864161	rs7193733	ENSG00000260442	ENST00000686664	ATP2A1-AS1	28863191	28864269	HMC3_activated_19782	openGene2openGene	IBD
neural	Microglia_act	rs2248359	chr20	54174437	rs2585427	ENSG00000236352	ENST00000450473	ENSG00000236352	54173332	54174614	HMC3_activated_32164	openGene2openGene	MS
neural	Microglia_act	rs2236262	chr14	68816213	rs168961	ENSG00000185650	ENST00000557022	ZFP36L1	68816191	68817016	HMC3_activated_16430	ocr2openGene	MS
neural	Microglia_act	rs7705826	chr5	132390140	rs274553	ENSG00000197536	ENST00000407797	IRF1-AS1	132389552	132390174	HMC3_activated_44405	ocr2openGene	CRO
neural	Microglia_act	rs5758343	chr22	41381237	rs2234052	ENSG00000100410	ENST00000491254	PHF5A	41380927	41382371	HMC3_activated_33742	openGene2openGene	ALG
neural	Microglia_act	rs28449958	chr16	28864161	rs7193733	ENSG00000178188	ENST00000563591	SH2B1	28863191	28864269	HMC3_activated_19782	openGene2openGene	IBD
neural	Microglia_act	rs28449958	chr16	28863801	rs7198606	ENSG00000178188	ENST00000322610	SH2B1	28863191	28864269	HMC3_activated_19782	openGene2openGene	IBD
neural	Microglia_act	rs9469899	chr6	34792385	rs7769961	ENSG00000124562	ENST00000474635	SNRPC	34791297	34792972	HMC3_activated_47245	openGene2openGene	GD
neural	Microglia_act	rs63406760	chr12	122966218	rs4148856	ENSG00000111325	ENST00000545976	OGFOD2	122965808	122966883	HMC3_activated_13991	openGene2openGene	ALG
neural	Microglia_act	rs63406760	chr12	122966218	rs4148856	ENSG00000111325	ENST00000541360	OGFOD2	122965808	122966883	HMC3_activated_13991	openGene2openGene	ALG
neural	Microglia_act	rs1463485	chr17	75855927	rs936394	ENSG00000204316	ENST00000410030	MRPL38	75854929	75856362	HMC3_activated_22757	openGene2openGene	SLE
neural	Microglia_act	rs7705826	chr5	132390140	rs274553	ENSG00000197536	ENST00000612967	IRF1-AS1	132389552	132390174	HMC3_activated_44405	ocr2openGene	CRO
neural	Microglia_act	rs766751473	chr5	132295159	rs35260072	ENSG00000164405	ENST00000480372	UQCRQ	132293210	132295180	HMC3_activated_44398	openGene2openGene	T1D
neural	Microglia_act	rs13018977	chr2	241316415	rs13006939	ENSG00000115677	ENST00000391975	HDLBP	241314854	241316652	HMC3_activated_30650	openGene2openGene	T1D
neural	Microglia_act	rs13018977	chr2	241316415	rs13006939	ENSG00000115677	ENST00000428482	HDLBP	241314854	241316652	HMC3_activated_30650	openGene2openGene	T1D
neural	Microglia_act	rs2066819	chr12	56334216	rs2371494	ENSG00000135517	ENST00000648442	MIP	56333609	56334469	HMC3_activated_12402	openGene2openGene	PSO
neural	Microglia_act	rs2017445	chr12	56041720	rs705705	ENSG00000139641	ENST00000550179	ESYT1	56041512	56042275	HMC3_activated_12380	openGene2openGene	VIT
neural	Microglia_act	rs2066819	chr12	56334216	rs2371494	ENSG00000135517	ENST00000650166	MIP	56333609	56334469	HMC3_activated_12402	openGene2openGene	PSO
neural	Microglia_act	rs2017445	chr12	55996852	rs59877680	ENSG00000205323	ENST00000552080	SARNP	55996795	55997776	HMC3_activated_12378	openGene2openGene	VIT
neural	Microglia_act	rs2066819	chr12	56339747	rs11171806	ENSG00000257727	ENST00000551475	CNPY2	56338648	56340195	HMC3_activated_12403	openGene2openGene	PSO
neural	Microglia_act	rs11246217	chr11	575800	rs34793529	ENSG00000174775	ENST00000468682	HRAS	575343	576747	HMC3_activated_7822	openGene2openGene	SLE
neural	Microglia_act	rs2066819	chr12	56339747	rs11171806	ENSG00000257727	ENST00000548013	CNPY2	56338648	56340195	HMC3_activated_12403	openGene2openGene	PSO
neural	Microglia_act	rs11246217	chr11	575800	rs34793529	ENSG00000174775	ENST00000417302	HRAS	575343	576747	HMC3_activated_7822	openGene2openGene	SLE
neural	Microglia_act	rs11246217	chr11	575800	rs34793529	ENSG00000099849	ENST00000397583	RASSF7	575343	576747	HMC3_activated_7822	openGene2openGene	SLE
neural	Microglia_act	rs36014129	chr6	26199675	rs34961555	ENSG00000277157	ENST00000614247	H4C4	26198831	26199929	HMC3_activated_46818	openGene2openGene	SLE
neural	Microglia_act	rs112006329	chr11	575408	rs56333810	ENSG00000099849	ENST00000524468	RASSF7	575343	576747	HMC3_activated_7822	openGene2openGene	SLE
neural	Microglia_act	rs1800693	chr12	6341779	rs767455	ENSG00000111319	ENST00000544882	SCNN1A	6341744	6342192	HMC3_activated_11250	openGene2openGene	MS
neural	Microglia_act	rs766751473	chr5	132389637	rs11748193	ENSG00000283782	ENST00000639899	ENSG00000283782	132389552	132390174	HMC3_activated_44405	ocr2openGene	T1D
neural	Microglia_act	rs1800693	chr12	6341779	rs767455	ENSG00000111321	ENST00000542830	LTBR	6341744	6342192	HMC3_activated_11250	openGene2openGene	MS
neural	Microglia_act	rs13205210	chr6	34887971	rs1051115	ENSG00000064995	ENST00000693481	TAF11	34887919	34888600	HMC3_activated_47247	openGene2openGene	SLE
neural	Microglia_act	rs34840245	chr6	34887971	rs1051115	ENSG00000064995	ENST00000687970	TAF11	34887919	34888600	HMC3_activated_47247	openGene2openGene	SLE
neural	Microglia_act	rs4690229	chr4	973657	rs13137144	ENSG00000178950	ENST00000513935	GAK	972658	974174	HMC3_activated_38469	openGene2openGene	SLE
neural	Microglia_act	rs149010539	chr3	49673997	chr3:49711430	ENSG00000173402	ENST00000421560	DAG1	49673452	49674478	HMC3_activated_35033	openGene2openGene	CRO
neural	Microglia_act	rs11221332	chr11	128523008	rs151213883	ENSG00000134954	ENST00000527676	ETS1	128522169	128523026	HMC3_activated_10873	openGene2openGene	CEL
neural	Microglia_act	rs773125	chr12	56042145	rs1131017	ENSG00000123411	ENST00000548601	IKZF4	56041512	56042275	HMC3_activated_12380	openGene2openGene	RA
neural	Microglia_act	rs28449958	chr16	28864161	rs7193733	ENSG00000188603	ENST00000568558	CLN3	28863191	28864269	HMC3_activated_19782	openGene2openGene	IBD
neural	Microglia_act	rs10876864	chr12	56042145	rs1131017	ENSG00000182796	ENST00000508246	TMEM198B	56041512	56042275	HMC3_activated_12380	openGene2openGene	ALG
neural	Microglia_act	rs112006329	chr11	575408	rs56333810	ENSG00000177030	ENST00000529727	DEAF1	575343	576747	HMC3_activated_7822	openGene2openGene	SLE
neural	Microglia_act	rs12128789	chr1	212700215	rs3754482	ENSG00000203705	ENST00000531963	TATDN3	212699051	212700948	HMC3_activated_4450	openGene2openGene	T1D
neural	Microglia_act	rs10790268	chr11	118790689	rs57494551	ENSG00000137700	ENST00000525372	SLC37A4	118790444	118791526	HMC3_activated_10541	openGene2openGene	RA
neural	Microglia_act	rs766751473	chr5	132295159	rs35260072	ENSG00000197375	ENST00000687740	SLC22A5	132293210	132295180	HMC3_activated_44398	openGene2openGene	T1D
neural	Microglia_act	rs36014129	chr6	26021644	rs41266779	ENSG00000278637	ENST00000617569	H4C1	26021043	26022048	HMC3_activated_46799	openGene2openGene	SLE
neural	Microglia_act	rs1701704	chr12	56041628	rs705704	ENSG00000182796	ENST00000635977	TMEM198B	56041512	56042275	HMC3_activated_12380	openGene2openGene	T1D
neural	Microglia_act	rs112006329	chr11	575408	rs56333810	ENSG00000142082	ENST00000525237	SIRT3	575343	576747	HMC3_activated_7822	openGene2openGene	SLE
neural	Microglia_act	rs77599401	chr1	206685302	rs181345810	ENSG00000237605	ENST00000425161	DYRK3-AS1	206684662	206686528	HMC3_activated_4231	openGene2openGene	T1D
neural	Microglia_act	rs2017445	chr12	56041628	rs705704	ENSG00000258317	ENST00000550947	ENSG00000258317	56041512	56042275	HMC3_activated_12380	openGene2openGene	VIT
neural	Microglia_act	rs1463485	chr17	75855927	rs936394	ENSG00000176170	ENST00000587167	SPHK1	75854929	75856362	HMC3_activated_22757	openGene2openGene	SLE
neural	Microglia_act	rs2066819	chr12	56334353	rs79824801	ENSG00000170581	ENST00000652741	STAT2	56333609	56334469	HMC3_activated_12402	openGene2openGene	PSO
neural	Microglia_act	rs12551834	chr9	128818208	rs77144778	ENSG00000119383	ENST00000357197	PTPA	128818194	128819181	HMC3_activated_57629	openGene2openGene	ALG
neural	Microglia_act	rs1701704	chr12	55996852	rs705702	ENSG00000135404	ENST00000548898	CD63	55996795	55997776	HMC3_activated_12378	openGene2openGene	T1D
neural	Microglia_act	rs12128789	chr1	212700089	rs2221593	ENSG00000117697	ENST00000473995	NSL1	212699051	212700948	HMC3_activated_4450	openGene2openGene	T1D
neural	Microglia_act	rs2017445	chr12	56041720	rs705705	ENSG00000123353	ENST00000243045	ORMDL2	56041512	56042275	HMC3_activated_12380	openGene2openGene	VIT
neural	Microglia_act	rs1170436	chr16	68539392	rs1170443	ENSG00000168802	ENST00000567763	CHTF8	68538949	68540029	HMC3_activated_20299	openGene2openGene	SLE
neural	Microglia_act	rs12551834	chr9	128818208	rs77144778	ENSG00000119383	ENST00000414331	PTPA	128818194	128819181	HMC3_activated_57629	openGene2openGene	ALG
neural	Microglia_act	rs12128789	chr1	212700089	rs2221593	ENSG00000117697	ENST00000366977	NSL1	212699051	212700948	HMC3_activated_4450	openGene2openGene	T1D
neural	Microglia_act	rs12128789	chr1	212700215	rs3754482	ENSG00000117697	ENST00000626725	NSL1	212699051	212700948	HMC3_activated_4450	openGene2openGene	T1D
neural	Microglia_act	rs33993564	chr5	150847337	rs17111376	ENSG00000171992	ENST00000519664	SYNPO	150847022	150847408	HMC3_activated_45123	openGene2openGene	IBD
neural	Microglia_act	rs33993564	chr5	150847077	rs10051924	ENSG00000171992	ENST00000307662	SYNPO	150847022	150847408	HMC3_activated_45123	openGene2openGene	IBD
neural	Microglia_act	rs2066819	chr12	56334353	rs79824801	ENSG00000062485	ENST00000547283	CS	56333609	56334469	HMC3_activated_12402	openGene2openGene	PSO
neural	Microglia_act	rs60131261	chr6	30061023	rs9295829	ENSG00000234127	ENST00000418026	TRIM26	30060719	30062024	HMC3_activated_47016	openGene2openGene	VIT
neural	Microglia_act	rs12128789	chr1	212700089	rs2221593	ENSG00000117697	ENST00000366976	NSL1	212699051	212700948	HMC3_activated_4450	openGene2openGene	T1D
neural	Microglia_act	rs4899260	chr14	68816828	rs4899262	ENSG00000072121	ENST00000676620	ZFYVE26	68816191	68817016	HMC3_activated_16430	ocr2openGene	CEL
neural	Microglia_act	rs2256814	chr20	63739379	rs6122159	ENSG00000197114	ENST00000448100	ZGPAT	63739192	63739887	HMC3_activated_32432	openGene2openGene	MS
neural	Microglia_act	rs12128789	chr1	212699732	rs2202683	ENSG00000117697	ENST00000487995	NSL1	212699051	212700948	HMC3_activated_4450	openGene2openGene	T1D
neural	Microglia_act	rs36014129	chr6	26189128	rs13204572	ENSG00000275379	ENST00000616365	H3C11	26188705	26189370	HMC3_activated_46815	openGene2openGene	SLE
neural	Microglia_act	rs7130753	chr11	111602364	rs59921976	ENSG00000150764	ENST00000614104	DIXDC1	111601802	111603372	HMC3_activated_10336	openGene2openGene	ALG
neural	Microglia_act	rs3783782	chr14	61470445	rs3783788	ENSG00000258777	ENST00000557544	HIF1A-AS1	61470290	61471074	HMC3_activated_16233	ocr2openGene	RA
neural	Microglia_act	rs1860545	chr12	6341779	rs767455	ENSG00000215039	ENST00000659623	CD27-AS1	6341744	6342192	HMC3_activated_11250	openGene2openGene	AS
neural	Microglia_act	rs63406760	chr12	122966218	rs4148856	ENSG00000182196	ENST00000543566	ARL6IP4	122965808	122966883	HMC3_activated_13991	openGene2openGene	ALG
neural	Microglia_act	rs2066819	chr12	56334216	rs2371494	ENSG00000062485	ENST00000551441	CS	56333609	56334469	HMC3_activated_12402	openGene2openGene	PSO
neural	Microglia_act	rs3091307	chr5	132656717	rs1881457	ENSG00000164405	ENST00000480372	UQCRQ	132656094	132656821	HMC3_activated_44425	openGene2openGene	ALG
neural	Microglia_act	rs2304206	chr19	49677009	rs975484	ENSG00000104870	ENST00000599988	FCGRT	49676612	49677387	HMC3_activated_25139	openGene2openGene	VIT
neural	Microglia_act	rs4690229	chr4	973657	rs13137144	ENSG00000185619	ENST00000430644	PCGF3	972658	974174	HMC3_activated_38469	openGene2openGene	SLE
neural	Microglia_act	rs4690229	chr4	973551	rs113075206	ENSG00000185619	ENST00000400151	PCGF3	972658	974174	HMC3_activated_38469	openGene2openGene	SLE
neural	Microglia_act	rs2017445	chr12	56041628	rs705704	ENSG00000139613	ENST00000267064	SMARCC2	56041512	56042275	HMC3_activated_12380	openGene2openGene	VIT
neural	Microglia_act	rs4690229	chr4	973551	rs113075206	ENSG00000185619	ENST00000440452	PCGF3	972658	974174	HMC3_activated_38469	openGene2openGene	SLE
neural	Microglia_act	rs7679	chr20	45934368	rs1057208	ENSG00000064601	ENST00000678691	CTSA	45934097	45935665	HMC3_activated_31832	openGene2openGene	SLE
neural	Microglia_act	rs7679	chr20	45934368	rs1057208	ENSG00000064601	ENST00000646241	CTSA	45934097	45935665	HMC3_activated_31832	openGene2openGene	SLE
neural	Microglia_act	rs5743618	chr4	38890116	rs61484834	ENSG00000157796	ENST00000506503	WDR19	38889849	38890763	HMC3_activated_39079	ocr2openGene	ALG
neural	Microglia_act	rs28449958	chr16	28864161	rs7193733	ENSG00000260442	ENST00000561547	ATP2A1-AS1	28863191	28864269	HMC3_activated_19782	openGene2openGene	IBD
neural	Microglia_act	rs773125	chr12	56042145	rs1131017	ENSG00000258056	ENST00000552576	CD63-AS1	56041512	56042275	HMC3_activated_12380	openGene2openGene	RA
neural	Microglia_act	rs7187776	chr16	28863883	rs11864750	ENSG00000261832	ENST00000636078	ENSG00000261832	28863191	28864269	HMC3_activated_19782	openGene2openGene	T1D
neural	Microglia_act	rs36014129	chr6	26189128	rs13204572	ENSG00000277720	ENST00000611953	H3C5P	26188705	26189370	HMC3_activated_46815	openGene2openGene	SLE
neural	Microglia_act	rs13018977	chr2	241316415	rs13006939	ENSG00000115677	ENST00000444092	HDLBP	241314854	241316652	HMC3_activated_30650	openGene2openGene	T1D
neural	Microglia_act	rs63406760	chr12	122966218	rs4148856	ENSG00000111325	ENST00000542037	OGFOD2	122965808	122966883	HMC3_activated_13991	openGene2openGene	ALG
neural	Microglia_act	rs2066819	chr12	56300477	rs2695789	ENSG00000135517	ENST00000555551	MIP	56299742	56300899	HMC3_activated_12400	openGene2openGene	PSO
neural	Microglia_act	rs10876864	chr12	56007301	rs10876864	ENSG00000139531	ENST00000552363	SUOX	56007227	56008104	HMC3_activated_12379	openGene2openGene	ALG
neural	Microglia_act	rs28449958	chr16	28822933	rs201131521	ENSG00000178188	ENST00000563591	SH2B1	28822507	28824570	HMC3_activated_19780	openGene2openGene	IBD
neural	Microglia_act	rs2066819	chr12	56267121	rs60542959	ENSG00000135517	ENST00000555551	MIP	56266660	56267557	HMC3_activated_12399	openGene2openGene	PSO
neural	Microglia_act	rs36014129	chr6	26189128	rs13204572	ENSG00000277075	ENST00000303910	H2AC8	26188705	26189370	HMC3_activated_46815	openGene2openGene	SLE
neural	Microglia_act	rs12156002	chr8	128168461	rs1995218	ENSG00000249859	ENST00000651664	PVT1	128167756	128168999	HMC3_activated_54906	ocr2openGene	SLE
neural	Microglia_act	rs13018977	chr2	241316415	rs13006939	ENSG00000115677	ENST00000442714	HDLBP	241314854	241316652	HMC3_activated_30650	openGene2openGene	T1D
neural	Microglia_act	rs2066819	chr12	56339747	rs11171806	ENSG00000135517	ENST00000650166	MIP	56338648	56340195	HMC3_activated_12403	openGene2openGene	PSO
neural	Microglia_act	rs63406760	chr12	122966218	rs4148856	ENSG00000111325	ENST00000228922	OGFOD2	122965808	122966883	HMC3_activated_13991	openGene2openGene	ALG
neural	Microglia_act	rs28449958	chr16	28863226	rs62037367	ENSG00000261832	ENST00000637299	ENSG00000261832	28863191	28864269	HMC3_activated_19782	openGene2openGene	IBD
neural	Microglia_act	rs766751473	chr5	132295159	rs35260072	ENSG00000164405	ENST00000378670	UQCRQ	132293210	132295180	HMC3_activated_44398	openGene2openGene	T1D
neural	Microglia_act	rs13018977	chr2	241316415	rs13006939	ENSG00000115677	ENST00000423693	HDLBP	241314854	241316652	HMC3_activated_30650	openGene2openGene	T1D
neural	Microglia_act	rs4809219	chr20	63741353	rs4809221	ENSG00000101246	ENST00000612256	ARFRP1	63740149	63741376	HMC3_activated_32433	openGene2openGene	ECZ
neural	Microglia_act	rs13018977	chr2	241316415	rs13006939	ENSG00000168385	ENST00000462147	SEPTIN2	241314854	241316652	HMC3_activated_30650	openGene2openGene	T1D
neural	Microglia_act	rs7130753	chr11	111602364	rs59921976	ENSG00000137713	ENST00000531373	PPP2R1B	111601802	111603372	HMC3_activated_10336	openGene2openGene	ALG
neural	Microglia_act	rs12421615	chr11	64285685	rs887314	ENSG00000162302	ENST00000334205	RPS6KA4	64284260	64285978	HMC3_activated_9239	openGene2openGene	VIT
neural	Microglia_act	rs12421615	chr11	64284975	rs2510066	ENSG00000162302	ENST00000530504	RPS6KA4	64284260	64285978	HMC3_activated_9239	openGene2openGene	VIT
neural	Microglia_act	rs74984480	chr6	14118274	rs2235369	ENSG00000180537	ENST00000537663	RNF182	14117101	14118280	HMC3_activated_46455	openGene2openGene	RA
neural	Microglia_act	rs12421615	chr11	64284975	rs2510066	ENSG00000162302	ENST00000532496	RPS6KA4	64284260	64285978	HMC3_activated_9239	openGene2openGene	VIT
neural	Microglia_act	rs4809219	chr20	63740795	rs6062510	ENSG00000101246	ENST00000610774	ARFRP1	63740149	63741376	HMC3_activated_32433	openGene2openGene	ECZ
neural	Microglia_act	rs7512552	chr1	150487216	rs3840449	ENSG00000143420	ENST00000271690	ENSA	150487125	150487673	HMC3_activated_2842	openGene2openGene	ECZ
neural	Microglia_act	rs7512552	chr1	150487216	rs3840449	ENSG00000143420	ENST00000505321	ENSA	150487125	150487673	HMC3_activated_2842	openGene2openGene	ECZ
neural	Microglia_act	rs7512552	chr1	150487216	rs3840449	ENSG00000143420	ENST00000369016	ENSA	150487125	150487673	HMC3_activated_2842	openGene2openGene	ECZ
neural	Microglia_act	rs10876864	chr12	56042145	rs1131017	ENSG00000135424	ENST00000686981	ITGA7	56041512	56042275	HMC3_activated_12380	openGene2openGene	ALG
neural	Microglia_act	rs5758343	chr22	41381311	rs2234053	ENSG00000100395	ENST00000452106	L3MBTL2	41380927	41382371	HMC3_activated_33742	openGene2openGene	ALG
neural	Microglia_act	rs28449958	chr16	28822933	rs201131521	ENSG00000196296	ENST00000562185	ATP2A1	28822507	28824570	HMC3_activated_19780	openGene2openGene	IBD
neural	Microglia_act	rs11246217	chr11	575408	rs56333810	ENSG00000177595	ENST00000527357	PIDD1	575343	576747	HMC3_activated_7822	openGene2openGene	SLE
neural	Microglia_act	rs12128789	chr1	212699510	rs73079851	ENSG00000203705	ENST00000532324	TATDN3	212699051	212700948	HMC3_activated_4450	openGene2openGene	T1D
neural	Microglia_act	rs766751473	chr5	132457594	rs4705950	ENSG00000197536	ENST00000407797	IRF1-AS1	132457406	132458116	HMC3_activated_44414	ocr2openGene	T1D
neural	Microglia_act	rs9469899	chr6	34792451	rs7769820	ENSG00000272288	ENST00000606971	ILRUN-AS1	34791297	34792972	HMC3_activated_47245	openGene2openGene	GD
neural	Microglia_act	rs10876864	chr12	56042145	rs1131017	ENSG00000182796	ENST00000635938	TMEM198B	56041512	56042275	HMC3_activated_12380	openGene2openGene	ALG
neural	Microglia_act	rs2017445	chr12	56041628	rs705704	ENSG00000258317	ENST00000549438	ENSG00000258317	56041512	56042275	HMC3_activated_12380	openGene2openGene	VIT
neural	Microglia_act	rs12445568	chr16	31033362	rs58726213	ENSG00000089280	ENST00000568685	FUS	31032743	31034448	HMC3_activated_19864	openGene2openGene	PSO
neural	Microglia_act	rs112006329	chr11	575800	rs34793529	ENSG00000177595	ENST00000527357	PIDD1	575343	576747	HMC3_activated_7822	openGene2openGene	SLE
neural	Microglia_act	rs766751473	chr5	132295159	rs35260072	ENSG00000197375	ENST00000448810	SLC22A5	132293210	132295180	HMC3_activated_44398	openGene2openGene	T1D
neural	Microglia_act	rs12232003	chr12	53180847	rs59218377	ENSG00000182544	ENST00000546655	MFSD5	53179969	53181478	HMC3_activated_12277	openGene2openGene	T1D
neural	Microglia_act	rs13018977	chr2	241316415	rs13006939	ENSG00000168385	ENST00000443492	SEPTIN2	241314854	241316652	HMC3_activated_30650	openGene2openGene	T1D
neural	Microglia_act	rs2066819	chr12	56333921	rs80317430	ENSG00000139613	ENST00000550164	SMARCC2	56333609	56334469	HMC3_activated_12402	openGene2openGene	PSO
neural	Microglia_act	rs7187776	chr16	28863226	rs62037367	ENSG00000188603	ENST00000568497	CLN3	28863191	28864269	HMC3_activated_19782	openGene2openGene	T1D
neural	Microglia_act	rs773125	chr12	56042145	rs1131017	ENSG00000135404	ENST00000549117	CD63	56041512	56042275	HMC3_activated_12380	openGene2openGene	RA
neural	Microglia_act	rs1701704	chr12	55996852	rs705702	ENSG00000135404	ENST00000420846	CD63	55996795	55997776	HMC3_activated_12378	openGene2openGene	T1D
neural	Microglia_act	rs7187776	chr16	28863883	rs11864750	ENSG00000188603	ENST00000357806	CLN3	28863191	28864269	HMC3_activated_19782	openGene2openGene	T1D
neural	Microglia_act	rs7187776	chr16	28863226	rs62037367	ENSG00000188603	ENST00000357806	CLN3	28863191	28864269	HMC3_activated_19782	openGene2openGene	T1D
neural	Microglia_act	rs2066819	chr12	56333921	rs80317430	ENSG00000139613	ENST00000552674	SMARCC2	56333609	56334469	HMC3_activated_12402	openGene2openGene	PSO
neural	Microglia_act	rs773125	chr12	56042145	rs1131017	ENSG00000135404	ENST00000546457	CD63	56041512	56042275	HMC3_activated_12380	openGene2openGene	RA
neural	Microglia_act	rs1701704	chr12	56041628	rs705704	ENSG00000182796	ENST00000471276	TMEM198B	56041512	56042275	HMC3_activated_12380	openGene2openGene	T1D
neural	Microglia_act	rs2066819	chr12	56300477	rs2695789	ENSG00000257303	ENST00000660360	CNPY2-AS1	56299742	56300899	HMC3_activated_12400	openGene2openGene	PSO
neural	Microglia_act	rs12421615	chr11	64285685	rs887314	ENSG00000110011	ENST00000537109	DNAJC4	64284260	64285978	HMC3_activated_9239	openGene2openGene	VIT
neural	Microglia_act	rs12421615	chr11	64284975	rs2510066	ENSG00000110011	ENST00000543685	DNAJC4	64284260	64285978	HMC3_activated_9239	openGene2openGene	VIT
neural	Microglia_act	rs12421615	chr11	64285685	rs887314	ENSG00000110011	ENST00000321460	DNAJC4	64284260	64285978	HMC3_activated_9239	openGene2openGene	VIT
neural	Microglia_act	rs45475795	chr4	122602677	rs62324191	ENSG00000170917	ENST00000510735	NUDT6	122602455	122602876	HMC3_activated_40444	ocr2openGene	RA
neural	Microglia_act	rs12421615	chr11	64285685	rs887314	ENSG00000110011	ENST00000535246	DNAJC4	64284260	64285978	HMC3_activated_9239	openGene2openGene	VIT
neural	Microglia_act	rs12421615	chr11	64285685	rs887314	ENSG00000149743	ENST00000542040	TRPT1	64284260	64285978	HMC3_activated_9239	openGene2openGene	VIT
neural	Microglia_act	rs663743	chr11	64285685	rs887314	ENSG00000133315	ENST00000255681	MACROD1	64284260	64285978	HMC3_activated_9239	openGene2openGene	T1D
neural	Microglia_act	rs10876864	chr12	56042145	rs1131017	ENSG00000258554	ENST00000554022	ENSG00000258554	56041512	56042275	HMC3_activated_12380	openGene2openGene	ALG
neural	Microglia_act	rs4899260	chr14	68816658	rs4899261	ENSG00000072121	ENST00000557407	ZFYVE26	68816191	68817016	HMC3_activated_16430	ocr2openGene	CEL
neural	Microglia_act	rs11611029	chr12	55974294	rs11171710	ENSG00000135437	ENST00000548486	RDH5	55973376	55974552	HMC3_activated_12377	openGene2openGene	HT
neural	Microglia_act	rs10876864	chr12	56042145	rs1131017	ENSG00000135441	ENST00000553100	BLOC1S1	56041512	56042275	HMC3_activated_12380	openGene2openGene	ALG
neural	Microglia_act	rs3197999	chr3	49358324	rs1800668	ENSG00000145022	ENST00000493381	TCTA	49357732	49359110	HMC3_activated_35021	openGene2openGene	IBD
neural	Microglia_act	rs34840245	chr6	34887971	rs1051115	ENSG00000064999	ENST00000360359	ANKS1A	34887919	34888600	HMC3_activated_47247	openGene2openGene	SLE
neural	Microglia_act	rs17849502	chr1	183471396	rs41272536	ENSG00000162704	ENST00000359856	ARPC5	183471025	183472609	HMC3_activated_3732	openGene2openGene	SLE
neural	Microglia_act	rs2256814	chr20	63740688	rs1741708	ENSG00000197114	ENST00000357119	ZGPAT	63740149	63741376	HMC3_activated_32433	openGene2openGene	MS
neural	Microglia_act	rs1701704	chr12	55996852	rs705702	ENSG00000135404	ENST00000548117	CD63	55996795	55997776	HMC3_activated_12378	openGene2openGene	T1D
neural	Microglia_act	rs63406760	chr12	122966218	rs4148856	ENSG00000182196	ENST00000539576	ARL6IP4	122965808	122966883	HMC3_activated_13991	openGene2openGene	ALG
neural	Microglia_act	rs28449958	chr16	28880144	rs8055138	ENSG00000176476	ENST00000317058	SGF29	28879619	28880173	HMC3_activated_19783	openGene2openGene	IBD
neural	Microglia_act	rs2066819	chr12	56360038	rs2066818	ENSG00000110944	ENST00000619177	IL23A	56359816	56360706	HMC3_activated_12405	openGene2openGene	PSO
neural	Microglia_act	rs2066819	chr12	56333921	rs80317430	ENSG00000062485	ENST00000549221	CS	56333609	56334469	HMC3_activated_12402	openGene2openGene	PSO
neural	Microglia_act	rs5743618	chr4	38890116	rs61484834	ENSG00000157796	ENST00000505055	WDR19	38889849	38890763	HMC3_activated_39079	ocr2openGene	ALG
neural	Microglia_act	rs2304206	chr19	49677009	rs975484	ENSG00000104870	ENST00000594823	FCGRT	49676612	49677387	HMC3_activated_25139	openGene2openGene	VIT
neural	Microglia_act	rs63406760	chr12	122966218	rs4148856	ENSG00000182196	ENST00000453766	ARL6IP4	122965808	122966883	HMC3_activated_13991	openGene2openGene	ALG
neural	Microglia_act	rs2017445	chr12	56041720	rs705705	ENSG00000065357	ENST00000548407	DGKA	56041512	56042275	HMC3_activated_12380	openGene2openGene	VIT
neural	Microglia_act	rs3091307	chr5	132656717	rs1881457	ENSG00000164405	ENST00000378665	UQCRQ	132656094	132656821	HMC3_activated_44425	openGene2openGene	ALG
neural	Microglia_act	rs28449958	chr16	28863801	rs7198606	ENSG00000261832	ENST00000568224	ENSG00000261832	28863191	28864269	HMC3_activated_19782	openGene2openGene	IBD
neural	Microglia_act	rs36014129	chr6	26189128	rs13204572	ENSG00000276180	ENST00000615353	H4C9	26188705	26189370	HMC3_activated_46815	openGene2openGene	SLE
neural	Microglia_act	rs36014129	chr6	26199675	rs34961555	ENSG00000276180	ENST00000615353	H4C9	26198831	26199929	HMC3_activated_46818	openGene2openGene	SLE
neural	Microglia_act	rs28449958	chr16	28863801	rs7198606	ENSG00000261832	ENST00000635887	ENSG00000261832	28863191	28864269	HMC3_activated_19782	openGene2openGene	IBD
neural	Microglia_act	rs7679	chr20	45934368	rs1057208	ENSG00000064601	ENST00000678078	CTSA	45934097	45935665	HMC3_activated_31832	openGene2openGene	SLE
neural	Microglia_act	rs2066819	chr12	56334353	rs79824801	ENSG00000062485	ENST00000549221	CS	56333609	56334469	HMC3_activated_12402	openGene2openGene	PSO
neural	Microglia_act	rs4690229	chr4	973657	rs13137144	ENSG00000185619	ENST00000440452	PCGF3	972658	974174	HMC3_activated_38469	openGene2openGene	SLE
neural	Microglia_act	rs2017445	chr12	56041628	rs705704	ENSG00000065357	ENST00000555025	DGKA	56041512	56042275	HMC3_activated_12380	openGene2openGene	VIT
neural	Microglia_act	rs28449958	chr16	28863801	rs7198606	ENSG00000260442	ENST00000561547	ATP2A1-AS1	28863191	28864269	HMC3_activated_19782	openGene2openGene	IBD
neural	Microglia_act	rs2017445	chr12	56041628	rs705704	ENSG00000123374	ENST00000266970	CDK2	56041512	56042275	HMC3_activated_12380	openGene2openGene	VIT
neural	Microglia_act	rs28449958	chr16	28863883	rs11864750	ENSG00000260442	ENST00000561547	ATP2A1-AS1	28863191	28864269	HMC3_activated_19782	openGene2openGene	IBD
neural	Microglia_act	rs12445568	chr16	31033362	rs58726213	ENSG00000260852	ENST00000563777	FBXL19-AS1	31032743	31034448	HMC3_activated_19864	openGene2openGene	PSO
neural	Microglia_act	rs2304206	chr19	49677009	rs975484	ENSG00000104870	ENST00000598076	FCGRT	49676612	49677387	HMC3_activated_25139	openGene2openGene	VIT
neural	Microglia_act	rs63406760	chr12	123233754	rs1727332	ENSG00000111325	ENST00000536150	OGFOD2	123232485	123233884	HMC3_activated_14000	openGene2openGene	ALG
neural	Microglia_act	rs2066819	chr12	56359090	rs57870697	ENSG00000135517	ENST00000650166	MIP	56358943	56359195	HMC3_activated_12404	openGene2openGene	PSO
neural	Microglia_act	rs3197999	chr3	49358927	rs3811699	ENSG00000173402	ENST00000435508	DAG1	49357732	49359110	HMC3_activated_35021	openGene2openGene	IBD
neural	Microglia_act	rs63406760	chr12	122966218	rs4148856	ENSG00000111325	ENST00000397389	OGFOD2	122965808	122966883	HMC3_activated_13991	openGene2openGene	ALG
neural	Microglia_act	rs9469899	chr6	34792959	rs11757370	ENSG00000124562	ENST00000474635	SNRPC	34791297	34792972	HMC3_activated_47245	openGene2openGene	GD
neural	Microglia_act	rs11246217	chr11	575408	rs56333810	ENSG00000023191	ENST00000397614	RNH1	575343	576747	HMC3_activated_7822	openGene2openGene	SLE
neural	Microglia_act	rs28449958	chr16	28863883	rs11864750	ENSG00000178188	ENST00000563591	SH2B1	28863191	28864269	HMC3_activated_19782	openGene2openGene	IBD
neural	Microglia_act	rs7187776	chr16	28863226	rs62037367	ENSG00000188603	ENST00000565047	CLN3	28863191	28864269	HMC3_activated_19782	openGene2openGene	T1D
neural	Microglia_act	rs2283792	chr22	21868030	rs9607340	ENSG00000100027	ENST00000477675	YPEL1	21866997	21868311	HMC3_activated_33310	openGene2openGene	MS
neural	Microglia_act	rs2066819	chr12	56333921	rs80317430	ENSG00000135517	ENST00000555551	MIP	56333609	56334469	HMC3_activated_12402	openGene2openGene	PSO
neural	Microglia_act	rs12156002	chr8	128168084	rs34746976	ENSG00000249859	ENST00000663461	PVT1	128167756	128168999	HMC3_activated_54906	ocr2openGene	SLE
neural	Microglia_act	rs7187776	chr16	28864161	rs7193733	ENSG00000188603	ENST00000565047	CLN3	28863191	28864269	HMC3_activated_19782	openGene2openGene	T1D
neural	Microglia_act	rs7187776	chr16	28863801	rs7198606	ENSG00000188603	ENST00000565047	CLN3	28863191	28864269	HMC3_activated_19782	openGene2openGene	T1D
neural	Microglia_act	rs3197999	chr3	48685869	rs6792510	ENSG00000114268	ENST00000445633	PFKFB4	48685603	48686559	HMC3_activated_35003	openGene2openGene	IBD
neural	Microglia_act	rs3197999	chr3	48685869	rs6792510	ENSG00000114268	ENST00000383734	PFKFB4	48685603	48686559	HMC3_activated_35003	openGene2openGene	IBD
neural	Microglia_act	rs36014129	chr6	26199675	rs34961555	ENSG00000265565	ENST00000584253	MIR3143	26198831	26199929	HMC3_activated_46818	openGene2openGene	SLE
neural	Microglia_act	rs10876864	chr12	56007301	rs10876864	ENSG00000139531	ENST00000394115	SUOX	56007227	56008104	HMC3_activated_12379	openGene2openGene	ALG
neural	Microglia_act	rs3197999	chr3	50299601	rs34136796	ENSG00000214706	ENST00000483071	IFRD2	50298794	50300180	HMC3_activated_35064	openGene2openGene	IBD
neural	Microglia_act	rs10883723	chr10	102502871	rs2296590	ENSG00000107862	ENST00000679155	GBF1	102501930	102503144	HMC3_activated_7126	openGene2openGene	ALG
neural	Microglia_act	rs1701704	chr12	55996852	rs705702	ENSG00000273890	ENST00000615146	ENSG00000273890	55996795	55997776	HMC3_activated_12378	openGene2openGene	T1D
neural	Microglia_act	rs10883723	chr10	102503918	rs3818470	ENSG00000148842	ENST00000369878	CNNM2	102503668	102504200	HMC3_activated_7127	openGene2openGene	ALG
neural	Microglia_act	rs11246217	chr11	575800	rs34793529	ENSG00000185627	ENST00000527047	PSMD13	575343	576747	HMC3_activated_7822	openGene2openGene	SLE
neural	Microglia_act	rs663743	chr11	64285685	rs887314	ENSG00000173486	ENST00000449942	FKBP2	64284260	64285978	HMC3_activated_9239	openGene2openGene	T1D
neural	Microglia_act	rs1463485	chr17	75856326	rs112700585	ENSG00000132478	ENST00000589666	UNK	75854929	75856362	HMC3_activated_22757	openGene2openGene	SLE
neural	Microglia_act	rs1463485	chr17	75855710	rs1463485	ENSG00000132478	ENST00000589790	UNK	75854929	75856362	HMC3_activated_22757	openGene2openGene	SLE
neural	Microglia_act	rs2038255	chr14	35122110	rs28365850	ENSG00000258704	ENST00000692503	SRP54-AS1	35121597	35123042	HMC3_activated_15702	openGene2openGene	ECZ
neural	Microglia_act	rs10883723	chr10	102502871	rs2296590	ENSG00000107862	ENST00000678504	GBF1	102501930	102503144	HMC3_activated_7126	openGene2openGene	ALG
neural	Microglia_act	rs7187776	chr16	28863883	rs11864750	ENSG00000261832	ENST00000636866	ENSG00000261832	28863191	28864269	HMC3_activated_19782	openGene2openGene	T1D
neural	Microglia_act	rs2038255	chr14	35122110	rs28365850	ENSG00000258704	ENST00000689842	SRP54-AS1	35121597	35123042	HMC3_activated_15702	openGene2openGene	ECZ
neural	Microglia_act	rs10876864	chr12	56042145	rs1131017	ENSG00000182796	ENST00000471276	TMEM198B	56041512	56042275	HMC3_activated_12380	openGene2openGene	ALG
neural	Microglia_act	rs10883723	chr10	102503918	rs3818470	ENSG00000156398	ENST00000602670	SFXN2	102503668	102504200	HMC3_activated_7127	openGene2openGene	ALG
neural	Microglia_act	rs9469899	chr6	34792107	rs6934662	ENSG00000272288	ENST00000606971	ILRUN-AS1	34791297	34792972	HMC3_activated_47245	openGene2openGene	GD
neural	Microglia_act	rs11611029	chr12	55974294	rs11171710	ENSG00000139645	ENST00000551023	ANKRD52	55973376	55974552	HMC3_activated_12377	openGene2openGene	HT
neural	Microglia_act	rs7187776	chr16	28863801	rs7198606	ENSG00000261832	ENST00000636766	ENSG00000261832	28863191	28864269	HMC3_activated_19782	openGene2openGene	T1D
neural	Microglia_act	rs7187776	chr16	28863883	rs11864750	ENSG00000188603	ENST00000333496	CLN3	28863191	28864269	HMC3_activated_19782	openGene2openGene	T1D
neural	Microglia_act	rs694739	chr11	64284975	rs2510066	ENSG00000168066	ENST00000433274	SF1	64284260	64285978	HMC3_activated_9239	openGene2openGene	MS
neural	Microglia_act	rs10947428	chr6	33772183	rs57458255	ENSG00000124493	ENST00000374181	GRM4	33770921	33772270	HMC3_activated_47216	ocr2openGene	ALG
neural	Microglia_act	rs367569	chr16	11255821	rs243332	ENSG00000182108	ENST00000570440	DEXI	11255671	11256948	HMC3_activated_19490	openGene2openGene	PSO
neural	Microglia_act	rs8054198	chr16	10944503	rs8054198	ENSG00000185338	ENST00000644787	SOCS1	10944248	10944929	HMC3_activated_19481	openGene2openGene	SLE
neural	Microglia_act	rs2066819	chr12	56333921	rs80317430	ENSG00000170581	ENST00000651078	STAT2	56333609	56334469	HMC3_activated_12402	openGene2openGene	PSO
neural	Microglia_act	rs78865465	chr12	55974117	rs75639074	ENSG00000170473	ENST00000398213	PYM1	55973376	55974552	HMC3_activated_12377	openGene2openGene	T1D
neural	Microglia_act	rs2066819	chr12	56333921	rs80317430	ENSG00000139641	ENST00000550179	ESYT1	56333609	56334469	HMC3_activated_12402	openGene2openGene	PSO
neural	Microglia_act	rs149010539	chr3	49673997	chr3:49711430	ENSG00000145022	ENST00000482193	TCTA	49673452	49674478	HMC3_activated_35033	openGene2openGene	CRO
neural	Microglia_act	rs78865465	chr12	55974117	rs75639074	ENSG00000170473	ENST00000302533	PYM1	55973376	55974552	HMC3_activated_12377	openGene2openGene	T1D
neural	Microglia_act	rs3197999	chr3	50292395	rs1076872	ENSG00000068001	ENST00000357750	HYAL2	50291723	50292776	HMC3_activated_35063	openGene2openGene	IBD
neural	Microglia_act	rs1701704	chr12	55996852	rs705702	ENSG00000170473	ENST00000547925	PYM1	55996795	55997776	HMC3_activated_12378	openGene2openGene	T1D
neural	Microglia_act	rs7187776	chr16	28864161	rs7193733	ENSG00000188603	ENST00000357806	CLN3	28863191	28864269	HMC3_activated_19782	openGene2openGene	T1D
neural	Microglia_act	rs1701704	chr12	56041628	rs705704	ENSG00000258554	ENST00000554022	ENSG00000258554	56041512	56042275	HMC3_activated_12380	openGene2openGene	T1D
neural	Microglia_act	rs2066819	chr12	56334216	rs2371494	ENSG00000139641	ENST00000550986	ESYT1	56333609	56334469	HMC3_activated_12402	openGene2openGene	PSO
neural	Microglia_act	rs1463485	chr17	75855927	rs936394	ENSG00000132475	ENST00000592643	H3-3B	75854929	75856362	HMC3_activated_22757	openGene2openGene	SLE
neural	Microglia_act	rs1463485	chr17	75856326	rs112700585	ENSG00000132475	ENST00000586270	H3-3B	75854929	75856362	HMC3_activated_22757	openGene2openGene	SLE
neural	Microglia_act	rs1463485	chr17	75855927	rs936394	ENSG00000267342	ENST00000587267	ENSG00000267342	75854929	75856362	HMC3_activated_22757	openGene2openGene	SLE
neural	Microglia_act	rs12421615	chr11	64285685	rs887314	ENSG00000173153	ENST00000000442	ESRRA	64284260	64285978	HMC3_activated_9239	openGene2openGene	VIT
neural	Microglia_act	rs146029108	chr9	136363451	rs140876101	ENSG00000169692	ENST00000538402	AGPAT2	136362959	136363958	HMC3_activated_57849	openGene2openGene	CRO
neural	Microglia_act	rs7187776	chr16	28846324	rs7187776	ENSG00000260442	ENST00000686287	ATP2A1-AS1	28846091	28846849	HMC3_activated_19781	openGene2openGene	T1D
neural	Microglia_act	rs12421615	chr11	64285685	rs887314	ENSG00000149782	ENST00000279230	PLCB3	64284260	64285978	HMC3_activated_9239	openGene2openGene	VIT
neural	Microglia_act	rs112006329	chr11	575800	rs34793529	ENSG00000185522	ENST00000486629	LMNTD2	575343	576747	HMC3_activated_7822	openGene2openGene	SLE
neural	Microglia_act	rs2066819	chr12	56339747	rs11171806	ENSG00000135473	ENST00000548043	PAN2	56338648	56340195	HMC3_activated_12403	openGene2openGene	PSO
neural	Microglia_act	rs60131261	chr6	30061023	rs9295829	ENSG00000204681	ENST00000491829	GABBR1	30060719	30062024	HMC3_activated_47016	openGene2openGene	VIT
neural	Microglia_act	rs7187776	chr16	28863226	rs62037367	ENSG00000188603	ENST00000395653	CLN3	28863191	28864269	HMC3_activated_19782	openGene2openGene	T1D
neural	Microglia_act	rs694739	chr11	64285685	rs887314	ENSG00000149761	ENST00000545184	NUDT22	64284260	64285978	HMC3_activated_9239	openGene2openGene	MS
neural	Microglia_act	rs28449958	chr16	28864161	rs7193733	ENSG00000188603	ENST00000636147	CLN3	28863191	28864269	HMC3_activated_19782	openGene2openGene	IBD
neural	Microglia_act	rs11590283	chr1	1308516	rs61766198	ENSG00000131591	ENST00000421241	C1orf159	1307839	1308739	HMC3_activated_28	openGene2openGene	SLE
neural	Microglia_act	rs28449958	chr16	28863226	rs62037367	ENSG00000188603	ENST00000333496	CLN3	28863191	28864269	HMC3_activated_19782	openGene2openGene	IBD
neural	Microglia_act	rs17849502	chr1	183471396	rs41272536	ENSG00000162704	ENST00000294742	ARPC5	183471025	183472609	HMC3_activated_3732	openGene2openGene	SLE
neural	Microglia_act	rs2066819	chr12	56334216	rs2371494	ENSG00000170581	ENST00000650805	STAT2	56333609	56334469	HMC3_activated_12402	openGene2openGene	PSO
neural	Microglia_act	rs63406760	chr12	122966218	rs4148856	ENSG00000182196	ENST00000542099	ARL6IP4	122965808	122966883	HMC3_activated_13991	openGene2openGene	ALG
neural	Microglia_act	rs663743	chr11	64284975	rs2510066	ENSG00000002330	ENST00000309032	BAD	64284260	64285978	HMC3_activated_9239	openGene2openGene	T1D
neural	Microglia_act	rs1860545	chr12	6341779	rs767455	ENSG00000215039	ENST00000653829	CD27-AS1	6341744	6342192	HMC3_activated_11250	openGene2openGene	AS
neural	Microglia_act	rs2066819	chr12	56339747	rs11171806	ENSG00000110944	ENST00000619177	IL23A	56338648	56340195	HMC3_activated_12403	openGene2openGene	PSO
neural	Microglia_act	rs28449958	chr16	28863883	rs11864750	ENSG00000188603	ENST00000568497	CLN3	28863191	28864269	HMC3_activated_19782	openGene2openGene	IBD
neural	Microglia_act	rs870355	chr17	78169782	rs3829575	ENSG00000089685	ENST00000350051	BIRC5	78168211	78169935	HMC3_activated_22857	openGene2openGene	VIT
neural	Microglia_act	rs28449958	chr16	28863801	rs7198606	ENSG00000178952	ENST00000313511	TUFM	28863191	28864269	HMC3_activated_19782	openGene2openGene	IBD
neural	Microglia_act	rs663743	chr11	64284975	rs2510066	ENSG00000168066	ENST00000463343	SF1	64284260	64285978	HMC3_activated_9239	openGene2openGene	T1D
neural	Microglia_act	rs28449958	chr16	28863226	rs62037367	ENSG00000188603	ENST00000568497	CLN3	28863191	28864269	HMC3_activated_19782	openGene2openGene	IBD
neural	Microglia_act	rs4690229	chr4	973551	rs113075206	ENSG00000185619	ENST00000484141	PCGF3	972658	974174	HMC3_activated_38469	openGene2openGene	SLE
neural	Microglia_act	rs4809219	chr20	63740795	rs6062510	ENSG00000101150	ENST00000351424	TPD52L2	63740149	63741376	HMC3_activated_32433	openGene2openGene	ECZ
neural	Microglia_act	rs28449958	chr16	28863883	rs11864750	ENSG00000178952	ENST00000313511	TUFM	28863191	28864269	HMC3_activated_19782	openGene2openGene	IBD
neural	Microglia_act	rs2017445	chr12	56041628	rs705704	ENSG00000065357	ENST00000394147	DGKA	56041512	56042275	HMC3_activated_12380	openGene2openGene	VIT
neural	Microglia_act	rs3197999	chr3	50299601	rs34136796	ENSG00000230454	ENST00000453717	ENSG00000230454	50298794	50300180	HMC3_activated_35064	openGene2openGene	IBD
neural	Microglia_act	rs2304206	chr19	49677009	rs975484	ENSG00000104870	ENST00000598319	FCGRT	49676612	49677387	HMC3_activated_25139	openGene2openGene	VIT
neural	Microglia_act	rs7679	chr20	45934368	rs1057208	ENSG00000064601	ENST00000354880	CTSA	45934097	45935665	HMC3_activated_31832	openGene2openGene	SLE
neural	Microglia_act	rs2017445	chr12	56041628	rs705704	ENSG00000065357	ENST00000547535	DGKA	56041512	56042275	HMC3_activated_12380	openGene2openGene	VIT
neural	Microglia_act	rs2017445	chr12	56041720	rs705705	ENSG00000123374	ENST00000440311	CDK2	56041512	56042275	HMC3_activated_12380	openGene2openGene	VIT
neural	Microglia_act	rs13260060	chr8	70403682	rs71517442	ENSG00000067167	ENST00000521049	TRAM1	70401806	70403945	HMC3_activated_53651	openGene2openGene	MS
neural	Microglia_act	rs2017445	chr12	56041628	rs705704	ENSG00000065357	ENST00000551615	DGKA	56041512	56042275	HMC3_activated_12380	openGene2openGene	VIT
neural	Microglia_act	rs2283792	chr22	21867813	rs9610505	ENSG00000100027	ENST00000477675	YPEL1	21866997	21868311	HMC3_activated_33310	openGene2openGene	MS
neural	Microglia_act	rs2017445	chr12	56041628	rs705704	ENSG00000123374	ENST00000440311	CDK2	56041512	56042275	HMC3_activated_12380	openGene2openGene	VIT
neural	Microglia_act	rs7187776	chr16	28863883	rs11864750	ENSG00000261832	ENST00000568224	ENSG00000261832	28863191	28864269	HMC3_activated_19782	openGene2openGene	T1D
neural	Microglia_act	rs7187776	chr16	28863883	rs11864750	ENSG00000177548	ENST00000563577	RABEP2	28863191	28864269	HMC3_activated_19782	openGene2openGene	T1D
neural	Microglia_act	rs2066819	chr12	56339747	rs11171806	ENSG00000135517	ENST00000555551	MIP	56338648	56340195	HMC3_activated_12403	openGene2openGene	PSO
neural	Microglia_act	rs11714843	chr3	119498465	rs2280670	ENSG00000138495	ENST00000497116	COX17	119497963	119499031	HMC3_activated_36246	openGene2openGene	JIA
neural	Microglia_act	rs2066819	chr12	56334216	rs2371494	ENSG00000135517	ENST00000555551	MIP	56333609	56334469	HMC3_activated_12402	openGene2openGene	PSO
neural	Microglia_act	rs766751473	chr5	132295159	rs35260072	ENSG00000164404	ENST00000624495	GDF9	132293210	132295180	HMC3_activated_44398	openGene2openGene	T1D
neural	Microglia_act	rs7187776	chr16	28863883	rs11864750	ENSG00000188603	ENST00000565047	CLN3	28863191	28864269	HMC3_activated_19782	openGene2openGene	T1D
neural	Microglia_act	rs63406760	chr12	122966218	rs4148856	ENSG00000111325	ENST00000454694	OGFOD2	122965808	122966883	HMC3_activated_13991	openGene2openGene	ALG
neural	Microglia_act	rs2066819	chr12	56333921	rs80317430	ENSG00000135517	ENST00000648442	MIP	56333609	56334469	HMC3_activated_12402	openGene2openGene	PSO
neural	Microglia_act	rs2256814	chr20	63739379	rs6122159	ENSG00000268858	ENST00000601296	ENSG00000268858	63739192	63739887	HMC3_activated_32432	openGene2openGene	MS
neural	Microglia_act	rs2017445	chr12	56041628	rs705704	ENSG00000135404	ENST00000549117	CD63	56041512	56042275	HMC3_activated_12380	openGene2openGene	VIT
neural	Microglia_act	rs2017445	chr12	56041628	rs705704	ENSG00000135404	ENST00000552164	CD63	56041512	56042275	HMC3_activated_12380	openGene2openGene	VIT
neural	Microglia_act	rs2017445	chr12	56041720	rs705705	ENSG00000135404	ENST00000546457	CD63	56041512	56042275	HMC3_activated_12380	openGene2openGene	VIT
neural	Microglia_act	rs2017445	chr12	55996852	rs59877680	ENSG00000205323	ENST00000552207	SARNP	55996795	55997776	HMC3_activated_12378	openGene2openGene	VIT
neural	Microglia_act	rs2066819	chr12	56339747	rs11171806	ENSG00000257727	ENST00000553164	CNPY2	56338648	56340195	HMC3_activated_12403	openGene2openGene	PSO
neural	Microglia_act	rs112006329	chr11	575800	rs34793529	ENSG00000174775	ENST00000417302	HRAS	575343	576747	HMC3_activated_7822	openGene2openGene	SLE
neural	Microglia_act	rs11246217	chr11	575800	rs34793529	ENSG00000099849	ENST00000397582	RASSF7	575343	576747	HMC3_activated_7822	openGene2openGene	SLE
neural	Microglia_act	rs112006329	chr11	575408	rs56333810	ENSG00000099849	ENST00000397583	RASSF7	575343	576747	HMC3_activated_7822	openGene2openGene	SLE
neural	Microglia_act	rs11246217	chr11	575408	rs56333810	ENSG00000099849	ENST00000524468	RASSF7	575343	576747	HMC3_activated_7822	openGene2openGene	SLE
neural	Microglia_act	rs11246217	chr11	575408	rs56333810	ENSG00000099849	ENST00000454668	RASSF7	575343	576747	HMC3_activated_7822	openGene2openGene	SLE
neural	Microglia_act	rs1800693	chr12	6341779	rs767455	ENSG00000111319	ENST00000542260	SCNN1A	6341744	6342192	HMC3_activated_11250	openGene2openGene	MS
neural	Microglia_act	rs28449958	chr16	28822933	rs201131521	ENSG00000178188	ENST00000359285	SH2B1	28822507	28824570	HMC3_activated_19780	openGene2openGene	IBD
neural	Microglia_act	rs13205210	chr6	34887971	rs1051115	ENSG00000064995	ENST00000687970	TAF11	34887919	34888600	HMC3_activated_47247	openGene2openGene	SLE
neural	Microglia_act	rs3783782	chr14	61477041	rs74577987	ENSG00000250548	ENST00000553288	LINC01303	61476831	61477232	HMC3_activated_16235	openGene2openGene	RA
neural	Microglia_act	rs12445568	chr16	31033362	rs58726213	ENSG00000167395	ENST00000300850	ZNF646	31032743	31034448	HMC3_activated_19864	openGene2openGene	PSO
neural	Microglia_act	rs149010539	chr3	49673997	chr3:49711430	ENSG00000173402	ENST00000538711	DAG1	49673452	49674478	HMC3_activated_35033	openGene2openGene	CRO
neural	Microglia_act	rs3883338	chr17	42387807	rs3736164	ENSG00000168610	ENST00000590776	STAT3	42387739	42389042	HMC3_activated_21787	openGene2openGene	IBD
neural	Microglia_act	rs10876864	chr12	56007301	rs10876864	ENSG00000139531	ENST00000551841	SUOX	56007227	56008104	HMC3_activated_12379	openGene2openGene	ALG
neural	Microglia_act	rs3097670	chr6	33080325	rs3130169	ENSG00000204257	ENST00000464392	HLA-DMA	33080199	33080511	HMC3_activated_47170	openGene2openGene	ALG
neural	Microglia_act	rs13018977	chr2	241316415	rs13006939	ENSG00000122085	ENST00000241527	MTERF4	241314854	241316652	HMC3_activated_30650	openGene2openGene	T1D
neural	Microglia_act	rs694739	chr11	64285685	rs887314	ENSG00000149743	ENST00000546089	TRPT1	64284260	64285978	HMC3_activated_9239	openGene2openGene	MS
neural	Microglia_act	rs12128789	chr1	212700215	rs3754482	ENSG00000203705	ENST00000366973	TATDN3	212699051	212700948	HMC3_activated_4450	openGene2openGene	T1D
neural	Microglia_act	rs1048990	chr14	35122110	rs28365850	ENSG00000100883	ENST00000555557	SRP54	35121597	35123042	HMC3_activated_15702	openGene2openGene	ALG
neural	Microglia_act	rs72832915	chr17	39730733	rs3809717	ENSG00000131748	ENST00000583582	STARD3	39729957	39730953	HMC3_activated_21696	openGene2openGene	SLE
neural	Microglia_act	rs12445568	chr16	31033576	rs12445650	ENSG00000089280	ENST00000568685	FUS	31032743	31034448	HMC3_activated_19864	openGene2openGene	PSO
neural	Microglia_act	rs10790268	chr11	118790689	rs57494551	ENSG00000137700	ENST00000525787	SLC37A4	118790444	118791526	HMC3_activated_10541	openGene2openGene	RA
neural	Microglia_act	rs367569	chr16	11255821	rs243332	ENSG00000182108	ENST00000469379	DEXI	11255671	11256948	HMC3_activated_19490	openGene2openGene	PSO
neural	Microglia_act	rs2066819	chr12	56334216	rs2371494	ENSG00000139613	ENST00000550150	SMARCC2	56333609	56334469	HMC3_activated_12402	openGene2openGene	PSO
neural	Microglia_act	rs8054198	chr16	10944503	rs8054198	ENSG00000185338	ENST00000332029	SOCS1	10944248	10944929	HMC3_activated_19481	openGene2openGene	SLE
neural	Microglia_act	rs78865465	chr12	55974117	rs75639074	ENSG00000170473	ENST00000549939	PYM1	55973376	55974552	HMC3_activated_12377	openGene2openGene	T1D
neural	Microglia_act	rs34835	chr16	28554346	rs7191618	ENSG00000260442	ENST00000691192	ATP2A1-AS1	28553767	28554457	HMC3_activated_19779	openGene2openGene	T1D
neural	Microglia_act	rs1463485	chr17	75855710	rs1463485	ENSG00000141569	ENST00000540128	TRIM65	75854929	75856362	HMC3_activated_22757	openGene2openGene	SLE
neural	Microglia_act	rs694739	chr11	64284975	rs2510066	ENSG00000149743	ENST00000540472	TRPT1	64284260	64285978	HMC3_activated_9239	openGene2openGene	MS
neural	Microglia_act	rs2066819	chr12	56334216	rs2371494	ENSG00000139641	ENST00000550179	ESYT1	56333609	56334469	HMC3_activated_12402	openGene2openGene	PSO
neural	Microglia_act	rs12128789	chr1	212699754	rs2202682	ENSG00000117697	ENST00000473995	NSL1	212699051	212700948	HMC3_activated_4450	openGene2openGene	T1D
neural	Microglia_act	rs1170436	chr16	68539392	rs1170443	ENSG00000168802	ENST00000523421	CHTF8	68538949	68540029	HMC3_activated_20299	openGene2openGene	SLE
neural	Microglia_act	rs3197999	chr3	50299601	rs34136796	ENSG00000068001	ENST00000481597	HYAL2	50298794	50300180	HMC3_activated_35064	openGene2openGene	IBD
neural	Microglia_act	rs3197999	chr3	50299601	rs34136796	ENSG00000068001	ENST00000395139	HYAL2	50298794	50300180	HMC3_activated_35064	openGene2openGene	IBD
neural	Microglia_act	rs3197999	chr3	50299601	rs34136796	ENSG00000068001	ENST00000458018	HYAL2	50298794	50300180	HMC3_activated_35064	openGene2openGene	IBD
neural	Microglia_act	rs2017445	chr12	56041720	rs705705	ENSG00000123353	ENST00000552672	ORMDL2	56041512	56042275	HMC3_activated_12380	openGene2openGene	VIT
neural	Microglia_act	rs12421615	chr11	64284975	rs2510066	ENSG00000173153	ENST00000539594	ESRRA	64284260	64285978	HMC3_activated_9239	openGene2openGene	VIT
neural	Microglia_act	rs3197999	chr3	50299601	rs34136796	ENSG00000068001	ENST00000442581	HYAL2	50298794	50300180	HMC3_activated_35064	openGene2openGene	IBD
neural	Microglia_act	rs1048990	chr14	35292469	rs1048990	ENSG00000092020	ENST00000557288	PPP2R3C	35291966	35292872	HMC3_activated_15704	openGene2openGene	ALG
neural	Microglia_act	rs12232003	chr12	53180847	rs59218377	ENSG00000167779	ENST00000548547	IGFBP6	53179969	53181478	HMC3_activated_12277	openGene2openGene	T1D
neural	Microglia_act	rs2304206	chr19	49677009	rs975484	ENSG00000126456	ENST00000377135	IRF3	49676612	49677387	HMC3_activated_25139	openGene2openGene	VIT
neural	Microglia_act	rs2017445	chr12	56041720	rs705705	ENSG00000123353	ENST00000546645	ORMDL2	56041512	56042275	HMC3_activated_12380	openGene2openGene	VIT
neural	Microglia_act	rs12128789	chr1	212700089	rs2221593	ENSG00000117697	ENST00000487995	NSL1	212699051	212700948	HMC3_activated_4450	openGene2openGene	T1D
neural	Microglia_act	rs3197999	chr3	49358324	rs1800668	ENSG00000145022	ENST00000273590	TCTA	49357732	49359110	HMC3_activated_35021	openGene2openGene	IBD
neural	Microglia_act	rs11246217	chr11	575408	rs56333810	ENSG00000185507	ENST00000527160	IRF7	575343	576747	HMC3_activated_7822	openGene2openGene	SLE
neural	Microglia_act	rs4809219	chr20	63741353	rs4809221	ENSG00000101150	ENST00000611972	TPD52L2	63740149	63741376	HMC3_activated_32433	openGene2openGene	ECZ
neural	Microglia_act	rs28449958	chr16	28863801	rs7198606	ENSG00000188603	ENST00000333496	CLN3	28863191	28864269	HMC3_activated_19782	openGene2openGene	IBD
neural	Microglia_act	rs4899260	chr14	68816658	rs4899261	ENSG00000185650	ENST00000336440	ZFP36L1	68816191	68817016	HMC3_activated_16430	ocr2openGene	CEL
neural	Microglia_act	rs2256814	chr20	63739379	rs6122159	ENSG00000197114	ENST00000431125	ZGPAT	63739192	63739887	HMC3_activated_32432	openGene2openGene	MS
neural	Microglia_act	rs2066819	chr12	56339747	rs11171806	ENSG00000110944	ENST00000619177	IL23A	56338648	56340195	HMC3_activated_12403	ocr2openGene	PSO
neural	Microglia_act	rs17849502	chr1	183471396	rs41272536	ENSG00000162704	ENST00000462965	ARPC5	183471025	183472609	HMC3_activated_3732	openGene2openGene	SLE
neural	Microglia_act	rs2017445	chr12	56041720	rs705705	ENSG00000065357	ENST00000553084	DGKA	56041512	56042275	HMC3_activated_12380	openGene2openGene	VIT
neural	Microglia_act	rs870355	chr17	78169467	rs3794742	ENSG00000089685	ENST00000350051	BIRC5	78168211	78169935	HMC3_activated_22857	openGene2openGene	VIT
neural	Microglia_act	rs28449958	chr16	28863801	rs7198606	ENSG00000188603	ENST00000568497	CLN3	28863191	28864269	HMC3_activated_19782	openGene2openGene	IBD
neural	Microglia_act	rs2066819	chr12	56360038	rs2066818	ENSG00000110944	ENST00000622119	IL23A	56359816	56360706	HMC3_activated_12405	openGene2openGene	PSO
neural	Microglia_act	rs28449958	chr16	28864161	rs7193733	ENSG00000188603	ENST00000357806	CLN3	28863191	28864269	HMC3_activated_19782	openGene2openGene	IBD
neural	Microglia_act	rs1860545	chr12	6341779	rs767455	ENSG00000139190	ENST00000535927	VAMP1	6341744	6342192	HMC3_activated_11250	openGene2openGene	AS
neural	Microglia_act	rs4809219	chr20	63741353	rs4809221	ENSG00000101150	ENST00000217121	TPD52L2	63740149	63741376	HMC3_activated_32433	openGene2openGene	ECZ
neural	Microglia_act	rs2066819	chr12	56334353	rs79824801	ENSG00000062485	ENST00000551441	CS	56333609	56334469	HMC3_activated_12402	openGene2openGene	PSO
neural	Microglia_act	rs3197999	chr3	50299601	rs34136796	ENSG00000230454	ENST00000426302	ENSG00000230454	50298794	50300180	HMC3_activated_35064	openGene2openGene	IBD
neural	Microglia_act	rs2304206	chr19	49677009	rs975484	ENSG00000104870	ENST00000595677	FCGRT	49676612	49677387	HMC3_activated_25139	openGene2openGene	VIT
neural	Microglia_act	rs3197999	chr3	50299601	rs34136796	ENSG00000230454	ENST00000439898	ENSG00000230454	50298794	50300180	HMC3_activated_35064	openGene2openGene	IBD
neural	Microglia_act	rs2017445	chr12	56041628	rs705704	ENSG00000139613	ENST00000550150	SMARCC2	56041512	56042275	HMC3_activated_12380	openGene2openGene	VIT
neural	Microglia_act	rs2066819	chr12	56333921	rs80317430	ENSG00000062485	ENST00000550159	CS	56333609	56334469	HMC3_activated_12402	openGene2openGene	PSO
neural	Microglia_act	rs2017445	chr12	56041720	rs705705	ENSG00000123374	ENST00000556464	CDK2	56041512	56042275	HMC3_activated_12380	openGene2openGene	VIT
neural	Microglia_act	rs13018977	chr2	241316415	rs13006939	ENSG00000115677	ENST00000452065	HDLBP	241314854	241316652	HMC3_activated_30650	openGene2openGene	T1D
neural	Microglia_act	rs28449958	chr16	28863226	rs62037367	ENSG00000261832	ENST00000635887	ENSG00000261832	28863191	28864269	HMC3_activated_19782	openGene2openGene	IBD
neural	Microglia_act	rs57095329	chr5	160467536	rs73318382	ENSG00000164611	ENST00000517480	PTTG1	160467362	160468432	HMC3_activated_45413	openGene2openGene	SLE
neural	Microglia_act	rs2066819	chr12	56333921	rs80317430	ENSG00000062485	ENST00000550700	CS	56333609	56334469	HMC3_activated_12402	openGene2openGene	PSO
neural	Microglia_act	rs1463485	chr17	75856326	rs112700585	ENSG00000204316	ENST00000410030	MRPL38	75854929	75856362	HMC3_activated_22757	openGene2openGene	SLE
neural	Microglia_act	rs5758343	chr22	41381554	rs9607799	ENSG00000100410	ENST00000491254	PHF5A	41380927	41382371	HMC3_activated_33742	openGene2openGene	ALG
neural	Microglia_act	rs11246217	chr11	575800	rs34793529	ENSG00000177042	ENST00000397512	TMEM80	575343	576747	HMC3_activated_7822	openGene2openGene	SLE
neural	Microglia_act	rs63406760	chr12	122966218	rs4148856	ENSG00000111325	ENST00000545056	OGFOD2	122965808	122966883	HMC3_activated_13991	openGene2openGene	ALG
neural	Microglia_act	rs1170436	chr16	68539392	rs1170443	ENSG00000286140	ENST00000519520	DERPC	68538949	68540029	HMC3_activated_20299	openGene2openGene	SLE
neural	Microglia_act	rs57095329	chr5	160467840	rs57095329	ENSG00000164609	ENST00000521826	SLU7	160467362	160468432	HMC3_activated_45413	openGene2openGene	SLE
neural	Microglia_act	rs63406760	chr12	122966218	rs4148856	ENSG00000111325	ENST00000537966	OGFOD2	122965808	122966883	HMC3_activated_13991	openGene2openGene	ALG
neural	Microglia_act	rs11714843	chr3	119498465	rs2280670	ENSG00000138495	ENST00000484810	COX17	119497963	119499031	HMC3_activated_36246	openGene2openGene	JIA
neural	Microglia_act	rs6869502	chr5	110817596	rs7735355	ENSG00000145777	ENST00000344895	TSLP	110817581	110818202	HMC3_activated_43892	ocr2openGene	ALG
neural	Microglia_act	rs11714843	chr3	119498465	rs2280670	ENSG00000138495	ENST00000490145	COX17	119497963	119499031	HMC3_activated_36246	openGene2openGene	JIA
neural	Microglia_act	rs28449958	chr16	28864161	rs7193733	ENSG00000261832	ENST00000635887	ENSG00000261832	28863191	28864269	HMC3_activated_19782	openGene2openGene	IBD
neural	Microglia_act	rs13018977	chr2	241316415	rs13006939	ENSG00000115677	ENST00000449504	HDLBP	241314854	241316652	HMC3_activated_30650	openGene2openGene	T1D
neural	Microglia_act	rs870355	chr17	78169782	rs3829575	ENSG00000089685	ENST00000587746	BIRC5	78168211	78169935	HMC3_activated_22857	openGene2openGene	VIT
neural	Microglia_act	rs12421615	chr11	64285685	rs887314	ENSG00000162302	ENST00000532885	RPS6KA4	64284260	64285978	HMC3_activated_9239	openGene2openGene	VIT
neural	Microglia_act	rs1701704	chr12	55996852	rs705702	ENSG00000139531	ENST00000266971	SUOX	55996795	55997776	HMC3_activated_12378	openGene2openGene	T1D
neural	Microglia_act	rs13018977	chr2	241316415	rs13006939	ENSG00000168385	ENST00000616972	SEPTIN2	241314854	241316652	HMC3_activated_30650	openGene2openGene	T1D
neural	Microglia_act	rs7207591	chr17	42276943	rs4029774	ENSG00000068120	ENST00000591753	COASY	42275745	42277466	HMC3_activated_21782	openGene2openGene	ALG
neural	Microglia_act	rs1701704	chr12	55996852	rs705702	ENSG00000139531	ENST00000552363	SUOX	55996795	55997776	HMC3_activated_12378	openGene2openGene	T1D
neural	Microglia_act	rs10790268	chr11	118790689	rs57494551	ENSG00000201535	ENST00000364665	Y_RNA	118790444	118791526	HMC3_activated_10541	openGene2openGene	RA
neural	Microglia_act	rs7130753	chr11	111602364	rs59921976	ENSG00000137713	ENST00000341980	PPP2R1B	111601802	111603372	HMC3_activated_10336	openGene2openGene	ALG
neural	Microglia_act	rs7130753	chr11	111602364	rs59921976	ENSG00000137713	ENST00000534521	PPP2R1B	111601802	111603372	HMC3_activated_10336	openGene2openGene	ALG
neural	Microglia_act	rs13018977	chr2	241316415	rs13006939	ENSG00000168385	ENST00000475474	SEPTIN2	241314854	241316652	HMC3_activated_30650	openGene2openGene	T1D
neural	Microglia_act	rs12421615	chr11	64284975	rs2510066	ENSG00000162302	ENST00000528355	RPS6KA4	64284260	64285978	HMC3_activated_9239	openGene2openGene	VIT
neural	Microglia_act	rs10876864	chr12	56042145	rs1131017	ENSG00000135424	ENST00000553737	ITGA7	56041512	56042275	HMC3_activated_12380	openGene2openGene	ALG
neural	Microglia_act	rs11221332	chr11	128523008	rs151213883	ENSG00000134954	ENST00000392668	ETS1	128522169	128523026	HMC3_activated_10873	openGene2openGene	CEL
neural	Microglia_act	rs13018977	chr2	241316415	rs13006939	ENSG00000122085	ENST00000480298	MTERF4	241314854	241316652	HMC3_activated_30650	openGene2openGene	T1D
neural	Microglia_act	rs12445568	chr16	31033576	rs12445650	ENSG00000167395	ENST00000300850	ZNF646	31032743	31034448	HMC3_activated_19864	openGene2openGene	PSO
neural	Microglia_act	rs149010539	chr3	49673997	chr3:49711430	ENSG00000173402	ENST00000469139	DAG1	49673452	49674478	HMC3_activated_35033	openGene2openGene	CRO
neural	Microglia_act	rs12142199	chr1	1308516	rs61766198	ENSG00000160087	ENST00000400929	UBE2J2	1307839	1308739	HMC3_activated_28	openGene2openGene	SLE
neural	Microglia_act	rs63406760	chr12	123233754	rs1727332	ENSG00000182196	ENST00000392433	ARL6IP4	123232485	123233884	HMC3_activated_14000	openGene2openGene	ALG
neural	Microglia_act	rs10876864	chr12	56042145	rs1131017	ENSG00000111540	ENST00000549505	RAB5B	56041512	56042275	HMC3_activated_12380	openGene2openGene	ALG
neural	Microglia_act	rs11246217	chr11	575408	rs56333810	ENSG00000177030	ENST00000529727	DEAF1	575343	576747	HMC3_activated_7822	openGene2openGene	SLE
neural	Microglia_act	rs10790268	chr11	118790689	rs57494551	ENSG00000245869	ENST00000498872	ENSG00000245869	118790444	118791526	HMC3_activated_10541	openGene2openGene	RA
neural	Microglia_act	rs7187776	chr16	28863801	rs7198606	ENSG00000188603	ENST00000333496	CLN3	28863191	28864269	HMC3_activated_19782	openGene2openGene	T1D
neural	Microglia_act	rs12946510	chr17	39754115	rs2941522	ENSG00000141736	ENST00000584014	ERBB2	39753983	39754935	HMC3_activated_21699	ocr2openGene	MS
neural	Microglia_act	rs10883723	chr10	102503918	rs3818470	ENSG00000107862	ENST00000679003	GBF1	102503668	102504200	HMC3_activated_7127	openGene2openGene	ALG
neural	Microglia_act	rs8042861	chr15	90388131	rs2589940	ENSG00000196391	ENST00000354377	ZNF774	90387862	90388892	HMC3_activated_18933	openGene2openGene	MS
neural	Microglia_act	rs766751473	chr5	132295159	rs35260072	ENSG00000197375	ENST00000245407	SLC22A5	132293210	132295180	HMC3_activated_44398	openGene2openGene	T1D
neural	Microglia_act	rs12551834	chr9	128818208	rs77144778	ENSG00000095321	ENST00000681040	CRAT	128818194	128819181	HMC3_activated_57629	openGene2openGene	ALG
neural	Microglia_act	rs12551834	chr9	128818208	rs77144778	ENSG00000119383	ENST00000358994	PTPA	128818194	128819181	HMC3_activated_57629	openGene2openGene	ALG
neural	Microglia_act	rs694739	chr11	64284975	rs2510066	ENSG00000110011	ENST00000543791	DNAJC4	64284260	64285978	HMC3_activated_9239	openGene2openGene	MS
neural	Microglia_act	rs28449958	chr16	28863226	rs62037367	ENSG00000188603	ENST00000635861	CLN3	28863191	28864269	HMC3_activated_19782	openGene2openGene	IBD
neural	Microglia_act	rs28449958	chr16	28863801	rs7198606	ENSG00000188603	ENST00000635861	CLN3	28863191	28864269	HMC3_activated_19782	openGene2openGene	IBD
neural	Microglia_act	rs773125	chr12	56042145	rs1131017	ENSG00000065357	ENST00000402956	DGKA	56041512	56042275	HMC3_activated_12380	openGene2openGene	RA
neural	Microglia_act	rs1463485	chr17	75855927	rs936394	ENSG00000141569	ENST00000269383	TRIM65	75854929	75856362	HMC3_activated_22757	openGene2openGene	SLE
neural	Microglia_act	rs36014129	chr6	26189128	rs13204572	ENSG00000180596	ENST00000314332	H2BC4	26188705	26189370	HMC3_activated_46815	openGene2openGene	SLE
neural	Microglia_act	rs28449958	chr16	28863226	rs62037367	ENSG00000188603	ENST00000564574	CLN3	28863191	28864269	HMC3_activated_19782	openGene2openGene	IBD
neural	Microglia_act	rs112006329	chr11	575408	rs56333810	ENSG00000177030	ENST00000525626	DEAF1	575343	576747	HMC3_activated_7822	openGene2openGene	SLE
neural	Microglia_act	rs1701704	chr12	56041628	rs705704	ENSG00000065361	ENST00000549282	ERBB3	56041512	56042275	HMC3_activated_12380	openGene2openGene	T1D
neural	Microglia_act	rs11246217	chr11	575800	rs34793529	ENSG00000177030	ENST00000524786	DEAF1	575343	576747	HMC3_activated_7822	openGene2openGene	SLE
neural	Microglia_act	rs10790268	chr11	118790689	rs57494551	ENSG00000137700	ENST00000638925	SLC37A4	118790444	118791526	HMC3_activated_10541	openGene2openGene	RA
neural	Microglia_act	rs28449958	chr16	28864161	rs7193733	ENSG00000177548	ENST00000561501	RABEP2	28863191	28864269	HMC3_activated_19782	openGene2openGene	IBD
neural	Microglia_act	rs9469899	chr6	34792104	rs13215181	ENSG00000272288	ENST00000606496	ILRUN-AS1	34791297	34792972	HMC3_activated_47245	openGene2openGene	GD
neural	Microglia_act	rs9469899	chr6	34792806	rs7752522	ENSG00000272288	ENST00000606496	ILRUN-AS1	34791297	34792972	HMC3_activated_47245	openGene2openGene	GD
neural	Microglia_act	rs12128789	chr1	212699732	rs2202683	ENSG00000203705	ENST00000532433	TATDN3	212699051	212700948	HMC3_activated_4450	openGene2openGene	T1D
neural	Microglia_act	rs12128789	chr1	212699510	rs73079851	ENSG00000203705	ENST00000532433	TATDN3	212699051	212700948	HMC3_activated_4450	openGene2openGene	T1D
neural	Microglia_act	rs12128789	chr1	212699732	rs2202683	ENSG00000203705	ENST00000488246	TATDN3	212699051	212700948	HMC3_activated_4450	openGene2openGene	T1D
neural	Microglia_act	rs12421615	chr11	64285685	rs887314	ENSG00000149743	ENST00000545812	TRPT1	64284260	64285978	HMC3_activated_9239	openGene2openGene	VIT
neural	Microglia_act	rs12421615	chr11	64285685	rs887314	ENSG00000149743	ENST00000394547	TRPT1	64284260	64285978	HMC3_activated_9239	openGene2openGene	VIT
neural	Microglia_act	rs36014129	chr6	26021644	rs41266779	ENSG00000274997	ENST00000377459	H2AC12	26021043	26022048	HMC3_activated_46799	openGene2openGene	SLE
neural	Microglia_act	rs7187776	chr16	28880144	rs8055138	ENSG00000196296	ENST00000563975	ATP2A1	28879619	28880173	HMC3_activated_19783	openGene2openGene	T1D
neural	Microglia_act	rs11246217	chr11	575408	rs56333810	ENSG00000142082	ENST00000524564	SIRT3	575343	576747	HMC3_activated_7822	openGene2openGene	SLE
neural	Microglia_act	rs7512552	chr1	150487216	rs3840449	ENSG00000264553	ENST00000581735	MIR4257	150487125	150487673	HMC3_activated_2842	openGene2openGene	ECZ
neural	Microglia_act	rs7187776	chr16	28880144	rs8055138	ENSG00000196296	ENST00000536376	ATP2A1	28879619	28880173	HMC3_activated_19783	openGene2openGene	T1D
neural	Microglia_act	rs2233424	chr6	44265240	rs2233433	ENSG00000096384	ENST00000620073	HSP90AB1	44264928	44265813	HMC3_activated_47594	openGene2openGene	RA
neural	Microglia_act	rs28449958	chr16	28863883	rs11864750	ENSG00000188603	ENST00000333496	CLN3	28863191	28864269	HMC3_activated_19782	openGene2openGene	IBD
neural	Microglia_act	rs3197999	chr3	49358324	rs1800668	ENSG00000145022	ENST00000482193	TCTA	49357732	49359110	HMC3_activated_35021	openGene2openGene	IBD
neural	Microglia_act	rs773125	chr12	56042145	rs1131017	ENSG00000139641	ENST00000550179	ESYT1	56041512	56042275	HMC3_activated_12380	openGene2openGene	RA
neural	Microglia_act	rs1701704	chr12	55996852	rs705702	ENSG00000135404	ENST00000555199	CD63	55996795	55997776	HMC3_activated_12378	openGene2openGene	T1D
neural	Microglia_act	rs63406760	chr12	122966218	rs4148856	ENSG00000182196	ENST00000426960	ARL6IP4	122965808	122966883	HMC3_activated_13991	openGene2openGene	ALG
neural	Microglia_act	rs663743	chr11	64285685	rs887314	ENSG00000168066	ENST00000482693	SF1	64284260	64285978	HMC3_activated_9239	openGene2openGene	T1D
neural	Microglia_act	rs7708392	chr5	151081488	rs960709	ENSG00000145901	ENST00000521001	TNIP1	151080488	151081552	HMC3_activated_45132	openGene2openGene	SLE
neural	Microglia_act	rs4690229	chr4	973657	rs13137144	ENSG00000185619	ENST00000475288	PCGF3	972658	974174	HMC3_activated_38469	openGene2openGene	SLE
neural	Microglia_act	rs10876864	chr12	56042145	rs1131017	ENSG00000170439	ENST00000394252	METTL7B	56041512	56042275	HMC3_activated_12380	openGene2openGene	ALG
neural	Microglia_act	rs3091307	chr5	132656189	rs115008099	ENSG00000164405	ENST00000378670	UQCRQ	132656094	132656821	HMC3_activated_44425	openGene2openGene	ALG
neural	Microglia_act	rs870355	chr17	78169287	rs9908349	ENSG00000089685	ENST00000590925	BIRC5	78168211	78169935	HMC3_activated_22857	openGene2openGene	VIT
neural	Microglia_act	rs28449958	chr16	28863883	rs11864750	ENSG00000261832	ENST00000568224	ENSG00000261832	28863191	28864269	HMC3_activated_19782	openGene2openGene	IBD
neural	Microglia_act	rs13260060	chr8	70403682	rs71517442	ENSG00000067167	ENST00000520700	TRAM1	70401806	70403945	HMC3_activated_53651	openGene2openGene	MS
neural	Microglia_act	rs2017445	chr12	56041720	rs705705	ENSG00000139613	ENST00000550150	SMARCC2	56041512	56042275	HMC3_activated_12380	openGene2openGene	VIT
neural	Microglia_act	rs2017445	chr12	56041628	rs705704	ENSG00000123374	ENST00000556464	CDK2	56041512	56042275	HMC3_activated_12380	openGene2openGene	VIT
neural	Microglia_act	rs2066819	chr12	56334216	rs2371494	ENSG00000062485	ENST00000550159	CS	56333609	56334469	HMC3_activated_12402	openGene2openGene	PSO
neural	Microglia_act	rs5743618	chr4	38890116	rs61484834	ENSG00000157796	ENST00000502389	WDR19	38889849	38890763	HMC3_activated_39079	ocr2openGene	ALG
neural	Microglia_act	rs2304206	chr19	49677009	rs975484	ENSG00000104870	ENST00000593431	FCGRT	49676612	49677387	HMC3_activated_25139	openGene2openGene	VIT
neural	Microglia_act	rs1463485	chr17	75855927	rs936394	ENSG00000204316	ENST00000585475	MRPL38	75854929	75856362	HMC3_activated_22757	openGene2openGene	SLE
neural	Microglia_act	rs2283792	chr22	21867813	rs9610505	ENSG00000100027	ENST00000403503	YPEL1	21866997	21868311	HMC3_activated_33310	openGene2openGene	MS
neural	Microglia_act	rs12156002	chr8	128168063	rs36099148	ENSG00000249859	ENST00000513868	PVT1	128167756	128168999	HMC3_activated_54906	ocr2openGene	SLE
neural	Microglia_act	rs28449958	chr16	28863883	rs11864750	ENSG00000178188	ENST00000322610	SH2B1	28863191	28864269	HMC3_activated_19782	openGene2openGene	IBD
neural	Microglia_act	rs1800693	chr12	6341779	rs767455	ENSG00000111319	ENST00000542436	SCNN1A	6341744	6342192	HMC3_activated_11250	openGene2openGene	MS
neural	Microglia_act	rs7187776	chr16	28863883	rs11864750	ENSG00000177548	ENST00000561501	RABEP2	28863191	28864269	HMC3_activated_19782	openGene2openGene	T1D
neural	Microglia_act	rs2066819	chr12	56339747	rs11171806	ENSG00000135517	ENST00000650166	MIP	56338648	56340195	HMC3_activated_12403	ocr2openGene	PSO
neural	Microglia_act	rs2066819	chr12	56339747	rs11171806	ENSG00000135517	ENST00000648442	MIP	56338648	56340195	HMC3_activated_12403	ocr2openGene	PSO
neural	Microglia_act	rs63406760	chr12	122966218	rs4148856	ENSG00000111325	ENST00000535970	OGFOD2	122965808	122966883	HMC3_activated_13991	openGene2openGene	ALG
neural	Microglia_act	rs28449958	chr16	28822933	rs201131521	ENSG00000178188	ENST00000567536	SH2B1	28822507	28824570	HMC3_activated_19780	openGene2openGene	IBD
neural	Microglia_act	rs870355	chr17	78169287	rs9908349	ENSG00000089685	ENST00000590449	BIRC5	78168211	78169935	HMC3_activated_22857	openGene2openGene	VIT
neural	Microglia_act	rs11714843	chr3	119498465	rs2280670	ENSG00000138495	ENST00000486606	COX17	119497963	119499031	HMC3_activated_36246	openGene2openGene	JIA
neural	Microglia_act	rs28449958	chr16	28863801	rs7198606	ENSG00000261832	ENST00000636866	ENSG00000261832	28863191	28864269	HMC3_activated_19782	openGene2openGene	IBD
neural	Microglia_act	rs766751473	chr5	132295159	rs35260072	ENSG00000164404	ENST00000378673	GDF9	132293210	132295180	HMC3_activated_44398	openGene2openGene	T1D
neural	Microglia_act	rs6869502	chr5	110817642	rs7735519	ENSG00000145777	ENST00000344895	TSLP	110817581	110818202	HMC3_activated_43892	ocr2openGene	ALG
neural	Microglia_act	rs112006329	chr11	575800	rs34793529	ENSG00000177042	ENST00000526170	TMEM80	575343	576747	HMC3_activated_7822	openGene2openGene	SLE
neural	Microglia_act	rs6869502	chr5	110817596	rs7735355	ENSG00000145777	ENST00000420978	TSLP	110817581	110818202	HMC3_activated_43892	ocr2openGene	ALG
neural	Microglia_act	rs11611029	chr12	55974294	rs11171710	ENSG00000065357	ENST00000547015	DGKA	55973376	55974552	HMC3_activated_12377	openGene2openGene	HT
neural	Microglia_act	rs112006329	chr11	575800	rs34793529	ENSG00000185627	ENST00000382671	PSMD13	575343	576747	HMC3_activated_7822	openGene2openGene	SLE
neural	Microglia_act	rs36014129	chr6	26189128	rs13204572	ENSG00000265565	ENST00000584253	MIR3143	26188705	26189370	HMC3_activated_46815	openGene2openGene	SLE
neural	Microglia_act	rs11611029	chr12	55974294	rs11171710	ENSG00000135414	ENST00000546799	GDF11	55973376	55974552	HMC3_activated_12377	openGene2openGene	HT
neural	Microglia_act	rs3197999	chr3	48685869	rs6792510	ENSG00000114268	ENST00000232375	PFKFB4	48685603	48686559	HMC3_activated_35003	openGene2openGene	IBD
neural	Microglia_act	rs12445568	chr16	31033576	rs12445650	ENSG00000099377	ENST00000297679	HSD3B7	31032743	31034448	HMC3_activated_19864	openGene2openGene	PSO
neural	Microglia_act	rs663743	chr11	64285685	rs887314	ENSG00000173486	ENST00000309366	FKBP2	64284260	64285978	HMC3_activated_9239	openGene2openGene	T1D
neural	Microglia_act	rs663743	chr11	64284975	rs2510066	ENSG00000173486	ENST00000449942	FKBP2	64284260	64285978	HMC3_activated_9239	openGene2openGene	T1D
neural	Microglia_act	rs7187776	chr16	28863883	rs11864750	ENSG00000188603	ENST00000566824	CLN3	28863191	28864269	HMC3_activated_19782	openGene2openGene	T1D
neural	Microglia_act	rs3783782	chr14	61462813	rs17098411	ENSG00000250548	ENST00000668001	LINC01303	61462602	61463074	HMC3_activated_16231	openGene2openGene	RA
neural	Microglia_act	rs36016881	chr1	7961913	rs35675666	ENSG00000049246	ENST00000613533	PER3	7961090	7962221	HMC3_activated_188	openGene2openGene	IBD
neural	Microglia_act	rs3783782	chr14	61462813	rs17098411	ENSG00000250548	ENST00000508827	LINC01303	61462602	61463074	HMC3_activated_16231	openGene2openGene	RA
neural	Microglia_act	rs1463485	chr17	75855710	rs1463485	ENSG00000132478	ENST00000589666	UNK	75854929	75856362	HMC3_activated_22757	openGene2openGene	SLE
neural	Microglia_act	rs7187776	chr16	28863801	rs7198606	ENSG00000168488	ENST00000325215	ATXN2L	28863191	28864269	HMC3_activated_19782	openGene2openGene	T1D
neural	Microglia_act	rs1128905	chr9	136362959	rs10870202	ENSG00000279141	ENST00000626304	ENSG00000279141	136362959	136363958	HMC3_activated_57849	openGene2openGene	AS
neural	Microglia_act	rs5758343	chr22	41381909	rs2234059	ENSG00000100395	ENST00000479978	L3MBTL2	41380927	41382371	HMC3_activated_33742	openGene2openGene	ALG
neural	Microglia_act	rs10876864	chr12	56042145	rs1131017	ENSG00000185664	ENST00000548747	PMEL	56041512	56042275	HMC3_activated_12380	openGene2openGene	ALG
neural	Microglia_act	rs4690229	chr4	973551	rs113075206	ENSG00000178950	ENST00000502656	GAK	972658	974174	HMC3_activated_38469	openGene2openGene	SLE
neural	Microglia_act	rs7187776	chr16	28863801	rs7198606	ENSG00000261832	ENST00000637299	ENSG00000261832	28863191	28864269	HMC3_activated_19782	openGene2openGene	T1D
neural	Microglia_act	rs72832915	chr17	39730733	rs3809717	ENSG00000131748	ENST00000580611	STARD3	39729957	39730953	HMC3_activated_21696	openGene2openGene	SLE
neural	Microglia_act	rs28449958	chr16	28863801	rs7198606	ENSG00000261832	ENST00000636017	ENSG00000261832	28863191	28864269	HMC3_activated_19782	openGene2openGene	IBD
neural	Microglia_act	rs7512552	chr1	150487216	rs3840449	ENSG00000143382	ENST00000369041	ADAMTSL4	150487125	150487673	HMC3_activated_2842	openGene2openGene	ECZ
neural	Microglia_act	rs12232003	chr12	53180847	rs59218377	ENSG00000182544	ENST00000329548	MFSD5	53179969	53181478	HMC3_activated_12277	openGene2openGene	T1D
neural	Microglia_act	rs112006329	chr11	575408	rs56333810	ENSG00000177595	ENST00000347755	PIDD1	575343	576747	HMC3_activated_7822	openGene2openGene	SLE
neural	Microglia_act	rs112006329	chr11	575800	rs34793529	ENSG00000177042	ENST00000397510	TMEM80	575343	576747	HMC3_activated_7822	openGene2openGene	SLE
neural	Microglia_act	rs11246217	chr11	575800	rs34793529	ENSG00000177042	ENST00000397510	TMEM80	575343	576747	HMC3_activated_7822	openGene2openGene	SLE
neural	Microglia_act	rs1463485	chr17	75855710	rs1463485	ENSG00000141569	ENST00000540812	TRIM65	75854929	75856362	HMC3_activated_22757	openGene2openGene	SLE
neural	Microglia_act	rs694739	chr11	64285685	rs887314	ENSG00000149743	ENST00000317459	TRPT1	64284260	64285978	HMC3_activated_9239	openGene2openGene	MS
neural	Microglia_act	rs694739	chr11	64285685	rs887314	ENSG00000110011	ENST00000543791	DNAJC4	64284260	64285978	HMC3_activated_9239	openGene2openGene	MS
neural	Microglia_act	rs149010539	chr3	49673997	chr3:49711430	ENSG00000145022	ENST00000487432	TCTA	49673452	49674478	HMC3_activated_35033	openGene2openGene	CRO
neural	Microglia_act	rs1800693	chr12	6341779	rs767455	ENSG00000067182	ENST00000366159	TNFRSF1A	6341744	6342192	HMC3_activated_11250	openGene2openGene	MS
neural	Microglia_act	rs5758343	chr22	41448782	rs202657	ENSG00000100412	ENST00000471094	ACO2	41448247	41448787	HMC3_activated_33748	openGene2openGene	ALG
neural	Microglia_act	rs5758343	chr22	41381554	rs9607799	ENSG00000100412	ENST00000678394	ACO2	41380927	41382371	HMC3_activated_33742	openGene2openGene	ALG
neural	Microglia_act	rs7187776	chr16	28864161	rs7193733	ENSG00000188603	ENST00000565778	CLN3	28863191	28864269	HMC3_activated_19782	openGene2openGene	T1D
neural	Microglia_act	rs34835	chr16	28554346	rs7191618	ENSG00000260442	ENST00000561547	ATP2A1-AS1	28553767	28554457	HMC3_activated_19779	openGene2openGene	T1D
neural	Microglia_act	rs34835	chr16	28554346	rs7191618	ENSG00000260442	ENST00000566956	ATP2A1-AS1	28553767	28554457	HMC3_activated_19779	openGene2openGene	T1D
neural	Microglia_act	rs12421615	chr11	64284975	rs2510066	ENSG00000173153	ENST00000406310	ESRRA	64284260	64285978	HMC3_activated_9239	openGene2openGene	VIT
neural	Microglia_act	rs2066819	chr12	56334353	rs79824801	ENSG00000139613	ENST00000550859	SMARCC2	56333609	56334469	HMC3_activated_12402	openGene2openGene	PSO
neural	Microglia_act	rs2066819	chr12	56333921	rs80317430	ENSG00000229117	ENST00000546654	RPL41	56333609	56334469	HMC3_activated_12402	openGene2openGene	PSO
neural	Microglia_act	rs7187776	chr16	28864161	rs7193733	ENSG00000168488	ENST00000561539	ATXN2L	28863191	28864269	HMC3_activated_19782	openGene2openGene	T1D
neural	Microglia_act	rs7120737	chr11	47565510	rs11039300	ENSG00000149187	ENST00000531165	CELF1	47565217	47565899	HMC3_activated_8926	openGene2openGene	MS
neural	Microglia_act	rs1800693	chr12	6341779	rs767455	ENSG00000111639	ENST00000540949	MRPL51	6341744	6342192	HMC3_activated_11250	openGene2openGene	MS
neural	Microglia_act	rs3197999	chr3	49358927	rs3811699	ENSG00000178467	ENST00000343546	P4HTM	49357732	49359110	HMC3_activated_35021	openGene2openGene	IBD
neural	Microglia_act	rs77599401	chr1	206685302	rs181345810	ENSG00000143486	ENST00000437518	EIF2D	206684662	206686528	HMC3_activated_4231	openGene2openGene	T1D
neural	Microglia_act	rs2066819	chr12	56339747	rs11171806	ENSG00000135473	ENST00000548043	PAN2	56338648	56340195	HMC3_activated_12403	ocr2openGene	PSO
neural	Microglia_act	rs2038255	chr14	35122110	rs28365850	ENSG00000100902	ENST00000556506	PSMA6	35121597	35123042	HMC3_activated_15702	openGene2openGene	ECZ
neural	Microglia_act	rs12421615	chr11	64285685	rs887314	ENSG00000173153	ENST00000405666	ESRRA	64284260	64285978	HMC3_activated_9239	openGene2openGene	VIT
neural	Microglia_act	rs2066819	chr12	56339747	rs11171806	ENSG00000135473	ENST00000547572	PAN2	56338648	56340195	HMC3_activated_12403	ocr2openGene	PSO
neural	Microglia_act	rs694739	chr11	64284975	rs2510066	ENSG00000149761	ENST00000543501	NUDT22	64284260	64285978	HMC3_activated_9239	openGene2openGene	MS
neural	Microglia_act	rs11246217	chr11	575408	rs56333810	ENSG00000177156	ENST00000319006	TALDO1	575343	576747	HMC3_activated_7822	openGene2openGene	SLE
neural	Microglia_act	rs28449958	chr16	28863883	rs11864750	ENSG00000275807	ENST00000614819	ENSG00000275807	28863191	28864269	HMC3_activated_19782	openGene2openGene	IBD
neural	Microglia_act	rs2236262	chr14	68816213	rs168961	ENSG00000185650	ENST00000336440	ZFP36L1	68816191	68817016	HMC3_activated_16430	ocr2openGene	MS
neural	Microglia_act	rs60131261	chr6	30061023	rs9295829	ENSG00000234127	ENST00000434785	TRIM26	30060719	30062024	HMC3_activated_47016	openGene2openGene	VIT
neural	Microglia_act	rs7187776	chr16	28864161	rs7193733	ENSG00000188603	ENST00000637578	CLN3	28863191	28864269	HMC3_activated_19782	openGene2openGene	T1D
neural	Microglia_act	rs7187776	chr16	28863226	rs62037367	ENSG00000188603	ENST00000628023	CLN3	28863191	28864269	HMC3_activated_19782	openGene2openGene	T1D
neural	Microglia_act	rs4899260	chr14	68816658	rs4899261	ENSG00000072121	ENST00000676620	ZFYVE26	68816191	68817016	HMC3_activated_16430	ocr2openGene	CEL
neural	Microglia_act	rs4809219	chr20	63740795	rs6062510	ENSG00000101150	ENST00000369927	TPD52L2	63740149	63741376	HMC3_activated_32433	openGene2openGene	ECZ
neural	Microglia_act	rs7187776	chr16	28863883	rs11864750	ENSG00000188603	ENST00000637578	CLN3	28863191	28864269	HMC3_activated_19782	openGene2openGene	T1D
neural	Microglia_act	rs11755393	chr6	34792959	rs11757370	ENSG00000272288	ENST00000606971	ILRUN-AS1	34791297	34792972	HMC3_activated_47245	openGene2openGene	SLE
neural	Microglia_act	rs7187776	chr16	28863801	rs7198606	ENSG00000196296	ENST00000395503	ATP2A1	28863191	28864269	HMC3_activated_19782	openGene2openGene	T1D
neural	Microglia_act	rs28449958	chr16	28863883	rs11864750	ENSG00000261832	ENST00000636503	ENSG00000261832	28863191	28864269	HMC3_activated_19782	openGene2openGene	IBD
neural	Microglia_act	rs2066819	chr12	56333921	rs80317430	ENSG00000110944	ENST00000228534	IL23A	56333609	56334469	HMC3_activated_12402	openGene2openGene	PSO
neural	Microglia_act	rs2066819	chr12	56339747	rs11171806	ENSG00000110944	ENST00000622119	IL23A	56338648	56340195	HMC3_activated_12403	openGene2openGene	PSO
neural	Microglia_act	rs663743	chr11	64284975	rs2510066	ENSG00000168066	ENST00000482693	SF1	64284260	64285978	HMC3_activated_9239	openGene2openGene	T1D
neural	Microglia_act	rs10936599	chr3	169764547	rs2293607	ENSG00000085276	ENST00000494597	MECOM	169764287	169765364	HMC3_activated_37596	openGene2openGene	CEL
neural	Microglia_act	rs9611565	chr22	41381554	rs9607799	ENSG00000100412	ENST00000677698	ACO2	41380927	41382371	HMC3_activated_33742	openGene2openGene	VIT
neural	Microglia_act	rs11154801	chr6	135497759	rs13197384	ENSG00000029363	ENST00000532384	BCLAF1	135497356	135498217	HMC3_activated_48831	openGene2openGene	MS
neural	Microglia_act	rs28449958	chr16	28863801	rs7198606	ENSG00000168488	ENST00000561539	ATXN2L	28863191	28864269	HMC3_activated_19782	openGene2openGene	IBD
neural	Microglia_act	rs12232003	chr12	53180847	rs59218377	ENSG00000135476	ENST00000553219	ESPL1	53179969	53181478	HMC3_activated_12277	openGene2openGene	T1D
neural	Microglia_act	rs2304206	chr19	49677009	rs975484	ENSG00000104870	ENST00000426395	FCGRT	49676612	49677387	HMC3_activated_25139	openGene2openGene	VIT
neural	Microglia_act	rs2017445	chr12	56041628	rs705704	ENSG00000139613	ENST00000552674	SMARCC2	56041512	56042275	HMC3_activated_12380	openGene2openGene	VIT
neural	Microglia_act	rs10036748	chr5	151081488	rs960709	ENSG00000145901	ENST00000521001	TNIP1	151080488	151081552	HMC3_activated_45132	openGene2openGene	SLE
neural	Microglia_act	rs2017445	chr12	56041720	rs705705	ENSG00000139613	ENST00000550859	SMARCC2	56041512	56042275	HMC3_activated_12380	openGene2openGene	VIT
neural	Microglia_act	rs4690229	chr4	973657	rs13137144	ENSG00000185619	ENST00000470161	PCGF3	972658	974174	HMC3_activated_38469	openGene2openGene	SLE
neural	Microglia_act	rs1887428	chr9	4984530	rs1887428	ENSG00000120217	ENST00000381573	CD274	4984328	4985779	HMC3_activated_55441	openGene2openGene	IBD
neural	Microglia_act	rs2304206	chr19	49677009	rs975484	ENSG00000104870	ENST00000452439	FCGRT	49676612	49677387	HMC3_activated_25139	openGene2openGene	VIT
neural	Microglia_act	rs2017445	chr12	56041720	rs705705	ENSG00000065357	ENST00000394147	DGKA	56041512	56042275	HMC3_activated_12380	openGene2openGene	VIT
neural	Microglia_act	rs2304206	chr19	49677009	rs975484	ENSG00000104870	ENST00000596975	FCGRT	49676612	49677387	HMC3_activated_25139	openGene2openGene	VIT
neural	Microglia_act	rs2066819	chr12	56334353	rs79824801	ENSG00000111602	ENST00000229201	TIMELESS	56333609	56334469	HMC3_activated_12402	openGene2openGene	PSO
neural	Microglia_act	rs112006329	chr11	575408	rs56333810	ENSG00000023191	ENST00000528713	RNH1	575343	576747	HMC3_activated_7822	openGene2openGene	SLE
neural	Microglia_act	rs870355	chr17	78169287	rs9908349	ENSG00000089685	ENST00000374948	BIRC5	78168211	78169935	HMC3_activated_22857	openGene2openGene	VIT
neural	Microglia_act	rs2283792	chr22	21868030	rs9607340	ENSG00000100027	ENST00000403503	YPEL1	21866997	21868311	HMC3_activated_33310	openGene2openGene	MS
neural	Microglia_act	rs2066819	chr12	56333921	rs80317430	ENSG00000111602	ENST00000553532	TIMELESS	56333609	56334469	HMC3_activated_12402	openGene2openGene	PSO
neural	Microglia_act	rs28449958	chr16	28824361	rs138159013	ENSG00000178188	ENST00000563591	SH2B1	28822507	28824570	HMC3_activated_19780	openGene2openGene	IBD
neural	Microglia_act	rs7130753	chr11	111602364	rs59921976	ENSG00000150782	ENST00000280357	IL18	111601802	111603372	HMC3_activated_10336	openGene2openGene	ALG
neural	Microglia_act	rs63406760	chr12	122966218	rs4148856	ENSG00000111325	ENST00000545976	OGFOD2	122965808	122966883	HMC3_activated_13991	ocr2openGene	ALG
neural	Microglia_act	rs2066819	chr12	56300477	rs2695789	ENSG00000135517	ENST00000650166	MIP	56299742	56300899	HMC3_activated_12400	openGene2openGene	PSO
neural	Microglia_act	rs28449958	chr16	28822933	rs201131521	ENSG00000178188	ENST00000322610	SH2B1	28822507	28824570	HMC3_activated_19780	openGene2openGene	IBD
neural	Microglia_act	rs28449958	chr16	28824361	rs138159013	ENSG00000178188	ENST00000322610	SH2B1	28822507	28824570	HMC3_activated_19780	openGene2openGene	IBD
neural	Microglia_act	rs1800693	chr12	6341779	rs767455	ENSG00000111319	ENST00000543585	SCNN1A	6341744	6342192	HMC3_activated_11250	openGene2openGene	MS
neural	Microglia_act	rs7187776	chr16	28864161	rs7193733	ENSG00000188603	ENST00000565316	CLN3	28863191	28864269	HMC3_activated_19782	openGene2openGene	T1D
neural	Microglia_act	rs2256814	chr20	63740688	rs1741708	ENSG00000268858	ENST00000601296	ENSG00000268858	63740149	63741376	HMC3_activated_32433	openGene2openGene	MS
neural	Microglia_act	rs2017445	chr12	56041720	rs705705	ENSG00000139641	ENST00000267113	ESYT1	56041512	56042275	HMC3_activated_12380	openGene2openGene	VIT
neural	Microglia_act	rs11714843	chr3	119498465	rs2280670	ENSG00000138495	ENST00000497997	COX17	119497963	119499031	HMC3_activated_36246	openGene2openGene	JIA
neural	Microglia_act	rs2017445	chr12	55996852	rs59877680	ENSG00000170473	ENST00000547925	PYM1	55996795	55997776	HMC3_activated_12378	openGene2openGene	VIT
neural	Microglia_act	rs7708392	chr5	151081488	rs960709	ENSG00000197043	ENST00000520378	ANXA6	151080488	151081552	HMC3_activated_45132	openGene2openGene	SLE
neural	Microglia_act	rs112006329	chr11	575408	rs56333810	ENSG00000174775	ENST00000468682	HRAS	575343	576747	HMC3_activated_7822	openGene2openGene	SLE
neural	Microglia_act	rs112006329	chr11	575800	rs34793529	ENSG00000099849	ENST00000397582	RASSF7	575343	576747	HMC3_activated_7822	openGene2openGene	SLE
neural	Microglia_act	rs2017445	chr12	55996852	rs59877680	ENSG00000205323	ENST00000336133	SARNP	55996795	55997776	HMC3_activated_12378	openGene2openGene	VIT
neural	Microglia_act	rs12445568	chr16	31033576	rs12445650	ENSG00000167394	ENST00000564456	ZNF668	31032743	31034448	HMC3_activated_19864	openGene2openGene	PSO
neural	Microglia_act	rs12445568	chr16	31033576	rs12445650	ENSG00000167394	ENST00000300849	ZNF668	31032743	31034448	HMC3_activated_19864	openGene2openGene	PSO
neural	Microglia_act	rs2233424	chr6	44298181	rs79254974	ENSG00000157593	ENST00000393812	SLC35B2	44297496	44298707	HMC3_activated_47595	openGene2openGene	RA
neural	Microglia_act	rs7187776	chr16	28863226	rs62037367	ENSG00000177548	ENST00000567483	RABEP2	28863191	28864269	HMC3_activated_19782	openGene2openGene	T1D
neural	Microglia_act	rs2066819	chr12	56359090	rs57870697	ENSG00000135517	ENST00000555551	MIP	56358943	56359195	HMC3_activated_12404	openGene2openGene	PSO
neural	Microglia_act	rs28449958	chr16	28822933	rs201131521	ENSG00000178188	ENST00000561629	SH2B1	28822507	28824570	HMC3_activated_19780	openGene2openGene	IBD
neural	Microglia_act	rs11755393	chr6	34792385	rs7769961	ENSG00000196821	ENST00000374023	ILRUN	34791297	34792972	HMC3_activated_47245	openGene2openGene	SLE
neural	Microglia_act	rs36016881	chr1	7962137	rs3766606	ENSG00000049246	ENST00000613533	PER3	7961090	7962221	HMC3_activated_188	openGene2openGene	IBD
neural	Microglia_act	rs149010539	chr3	49673997	chr3:49711430	ENSG00000173402	ENST00000539901	DAG1	49673452	49674478	HMC3_activated_35033	openGene2openGene	CRO
neural	Microglia_act	rs2038255	chr14	35122110	rs28365850	ENSG00000258704	ENST00000636540	SRP54-AS1	35121597	35123042	HMC3_activated_15702	openGene2openGene	ECZ
neural	Microglia_act	rs3883338	chr17	42387807	rs3736164	ENSG00000168610	ENST00000679231	STAT3	42387739	42389042	HMC3_activated_21787	openGene2openGene	IBD
neural	Microglia_act	rs10883723	chr10	102502871	rs2296590	ENSG00000156398	ENST00000602670	SFXN2	102501930	102503144	HMC3_activated_7126	openGene2openGene	ALG
neural	Microglia_act	rs11611029	chr12	55974294	rs11171710	ENSG00000170473	ENST00000408946	PYM1	55973376	55974552	HMC3_activated_12377	openGene2openGene	HT
neural	Microglia_act	rs1048990	chr14	35122110	rs28365850	ENSG00000100883	ENST00000556380	SRP54	35121597	35123042	HMC3_activated_15702	openGene2openGene	ALG
neural	Microglia_act	rs149010539	chr3	49673997	chr3:49711430	ENSG00000173402	ENST00000496474	DAG1	49673452	49674478	HMC3_activated_35033	openGene2openGene	CRO
neural	Microglia_act	rs11246217	chr11	575408	rs56333810	ENSG00000177595	ENST00000347755	PIDD1	575343	576747	HMC3_activated_7822	openGene2openGene	SLE
neural	Microglia_act	rs5758343	chr22	41448782	rs202657	ENSG00000100412	ENST00000396512	ACO2	41448247	41448787	HMC3_activated_33748	openGene2openGene	ALG
neural	Microglia_act	rs7187776	chr16	28863801	rs7198606	ENSG00000261832	ENST00000636017	ENSG00000261832	28863191	28864269	HMC3_activated_19782	openGene2openGene	T1D
neural	Microglia_act	rs766751473	chr5	132295159	rs35260072	ENSG00000197375	ENST00000435065	SLC22A5	132293210	132295180	HMC3_activated_44398	openGene2openGene	T1D
neural	Microglia_act	rs694739	chr11	64285685	rs887314	ENSG00000149743	ENST00000539436	TRPT1	64284260	64285978	HMC3_activated_9239	openGene2openGene	MS
neural	Microglia_act	rs1463485	chr17	75855710	rs1463485	ENSG00000141569	ENST00000269383	TRIM65	75854929	75856362	HMC3_activated_22757	openGene2openGene	SLE
neural	Microglia_act	rs766751473	chr5	132295159	rs35260072	ENSG00000197375	ENST00000686757	SLC22A5	132293210	132295180	HMC3_activated_44398	openGene2openGene	T1D
neural	Microglia_act	rs1463485	chr17	75856326	rs112700585	ENSG00000141569	ENST00000269383	TRIM65	75854929	75856362	HMC3_activated_22757	openGene2openGene	SLE
neural	Microglia_act	rs367569	chr16	11255821	rs243332	ENSG00000182108	ENST00000570992	DEXI	11255671	11256948	HMC3_activated_19490	openGene2openGene	PSO
neural	Microglia_act	rs28449958	chr16	28863226	rs62037367	ENSG00000168488	ENST00000395547	ATXN2L	28863191	28864269	HMC3_activated_19782	openGene2openGene	IBD
neural	Microglia_act	rs1463485	chr17	75856326	rs112700585	ENSG00000132481	ENST00000587774	TRIM47	75854929	75856362	HMC3_activated_22757	openGene2openGene	SLE
neural	Microglia_act	rs2304206	chr19	49677009	rs975484	ENSG00000126456	ENST00000594387	IRF3	49676612	49677387	HMC3_activated_25139	openGene2openGene	VIT
neural	Microglia_act	rs28449958	chr16	28864161	rs7193733	ENSG00000168488	ENST00000325215	ATXN2L	28863191	28864269	HMC3_activated_19782	openGene2openGene	IBD
neural	Microglia_act	rs12128789	chr1	212699732	rs2202683	ENSG00000117697	ENST00000473995	NSL1	212699051	212700948	HMC3_activated_4450	openGene2openGene	T1D
neural	Microglia_act	rs3197999	chr3	50292395	rs1076872	ENSG00000068001	ENST00000442581	HYAL2	50291723	50292776	HMC3_activated_35063	openGene2openGene	IBD
neural	Microglia_act	rs28449958	chr16	28863801	rs7198606	ENSG00000168488	ENST00000382686	ATXN2L	28863191	28864269	HMC3_activated_19782	openGene2openGene	IBD
neural	Microglia_act	rs1170436	chr16	68539161	rs1170445	ENSG00000168802	ENST00000567763	CHTF8	68538949	68540029	HMC3_activated_20299	openGene2openGene	SLE
neural	Microglia_act	rs1463485	chr17	75856326	rs112700585	ENSG00000132481	ENST00000254816	TRIM47	75854929	75856362	HMC3_activated_22757	openGene2openGene	SLE
neural	Microglia_act	rs1048990	chr14	35292469	rs1048990	ENSG00000092020	ENST00000556254	PPP2R3C	35291966	35292872	HMC3_activated_15704	openGene2openGene	ALG
neural	Microglia_act	rs2017445	chr12	55996852	rs59877680	ENSG00000123353	ENST00000546645	ORMDL2	55996795	55997776	HMC3_activated_12378	openGene2openGene	VIT
neural	Microglia_act	rs28449958	chr16	28863801	rs7198606	ENSG00000188603	ENST00000565047	CLN3	28863191	28864269	HMC3_activated_19782	openGene2openGene	IBD
neural	Microglia_act	rs33993564	chr5	150847337	rs17111376	ENSG00000171992	ENST00000307662	SYNPO	150847022	150847408	HMC3_activated_45123	openGene2openGene	IBD
neural	Microglia_act	rs12128789	chr1	212699732	rs2202683	ENSG00000117697	ENST00000366976	NSL1	212699051	212700948	HMC3_activated_4450	openGene2openGene	T1D
neural	Microglia_act	rs2017445	chr12	56041628	rs705704	ENSG00000123353	ENST00000546645	ORMDL2	56041512	56042275	HMC3_activated_12380	openGene2openGene	VIT
neural	Microglia_act	rs1048990	chr14	35292469	rs1048990	ENSG00000092020	ENST00000554222	PPP2R3C	35291966	35292872	HMC3_activated_15704	openGene2openGene	ALG
neural	Microglia_act	rs12128789	chr1	212699510	rs73079851	ENSG00000117697	ENST00000366976	NSL1	212699051	212700948	HMC3_activated_4450	openGene2openGene	T1D
neural	Microglia_act	rs12128789	chr1	212699754	rs2202682	ENSG00000117697	ENST00000366976	NSL1	212699051	212700948	HMC3_activated_4450	openGene2openGene	T1D
neural	Microglia_act	rs4809219	chr20	63740795	rs6062510	ENSG00000101150	ENST00000611972	TPD52L2	63740149	63741376	HMC3_activated_32433	openGene2openGene	ECZ
neural	Microglia_act	rs12232003	chr12	53180847	rs59218377	ENSG00000167779	ENST00000548176	IGFBP6	53179969	53181478	HMC3_activated_12277	openGene2openGene	T1D
neural	Microglia_act	rs11590283	chr1	1308516	rs61766198	ENSG00000131591	ENST00000472741	C1orf159	1307839	1308739	HMC3_activated_28	openGene2openGene	SLE
neural	Microglia_act	rs3097670	chr6	33080325	rs3130169	ENSG00000204256	ENST00000449085	BRD2	33080199	33080511	HMC3_activated_47170	openGene2openGene	ALG
neural	Microglia_act	rs663743	chr11	64284975	rs2510066	ENSG00000002330	ENST00000544785	BAD	64284260	64285978	HMC3_activated_9239	openGene2openGene	T1D
neural	Microglia_act	rs2066819	chr12	56334216	rs2371494	ENSG00000110944	ENST00000228534	IL23A	56333609	56334469	HMC3_activated_12402	openGene2openGene	PSO
neural	Microglia_act	rs12232003	chr12	53180847	rs59218377	ENSG00000135476	ENST00000257934	ESPL1	53179969	53181478	HMC3_activated_12277	openGene2openGene	T1D
neural	Microglia_act	rs4690229	chr4	973551	rs113075206	ENSG00000185619	ENST00000475288	PCGF3	972658	974174	HMC3_activated_38469	openGene2openGene	SLE
neural	Microglia_act	rs12421615	chr11	64284975	rs2510066	ENSG00000257086	ENST00000545800	ENSG00000257086	64284260	64285978	HMC3_activated_9239	openGene2openGene	VIT
neural	Microglia_act	rs663743	chr11	64284975	rs2510066	ENSG00000168066	ENST00000681407	SF1	64284260	64285978	HMC3_activated_9239	openGene2openGene	T1D
neural	Microglia_act	rs28449958	chr16	28863226	rs62037367	ENSG00000261832	ENST00000636078	ENSG00000261832	28863191	28864269	HMC3_activated_19782	openGene2openGene	IBD
neural	Microglia_act	rs58763752	chr10	32980469	rs60724454	ENSG00000150093	ENST00000437302	ITGB1	32980454	32980983	HMC3_activated_5776	openGene2openGene	T1D
neural	Microglia_act	rs28449958	chr16	28863226	rs62037367	ENSG00000178952	ENST00000313511	TUFM	28863191	28864269	HMC3_activated_19782	openGene2openGene	IBD
neural	Microglia_act	rs7187776	chr16	28846324	rs7187776	ENSG00000177548	ENST00000570030	RABEP2	28846091	28846849	HMC3_activated_19781	openGene2openGene	T1D
neural	Microglia_act	rs663743	chr11	64285685	rs887314	ENSG00000168066	ENST00000633899	SF1	64284260	64285978	HMC3_activated_9239	openGene2openGene	T1D
neural	Microglia_act	rs2017445	chr12	56041628	rs705704	ENSG00000139613	ENST00000550164	SMARCC2	56041512	56042275	HMC3_activated_12380	openGene2openGene	VIT
neural	Microglia_act	rs2017445	chr12	56041628	rs705704	ENSG00000139613	ENST00000547356	SMARCC2	56041512	56042275	HMC3_activated_12380	openGene2openGene	VIT
neural	Microglia_act	rs4690229	chr4	973551	rs113075206	ENSG00000185619	ENST00000430644	PCGF3	972658	974174	HMC3_activated_38469	openGene2openGene	SLE
neural	Microglia_act	rs870355	chr17	78169782	rs3829575	ENSG00000089685	ENST00000590925	BIRC5	78168211	78169935	HMC3_activated_22857	openGene2openGene	VIT
neural	Microglia_act	rs2017445	chr12	56041720	rs705705	ENSG00000065357	ENST00000547535	DGKA	56041512	56042275	HMC3_activated_12380	openGene2openGene	VIT
neural	Microglia_act	rs870355	chr17	78169467	rs3794742	ENSG00000089685	ENST00000374948	BIRC5	78168211	78169935	HMC3_activated_22857	openGene2openGene	VIT
neural	Microglia_act	rs7187776	chr16	28863801	rs7198606	ENSG00000177548	ENST00000563577	RABEP2	28863191	28864269	HMC3_activated_19782	openGene2openGene	T1D
neural	Microglia_act	rs7187776	chr16	28864161	rs7193733	ENSG00000177548	ENST00000563577	RABEP2	28863191	28864269	HMC3_activated_19782	openGene2openGene	T1D
neural	Microglia_act	rs11246217	chr11	575800	rs34793529	ENSG00000023191	ENST00000397615	RNH1	575343	576747	HMC3_activated_7822	openGene2openGene	SLE
neural	Microglia_act	rs112006329	chr11	575800	rs34793529	ENSG00000023191	ENST00000528713	RNH1	575343	576747	HMC3_activated_7822	openGene2openGene	SLE
neural	Microglia_act	rs63406760	chr12	123233754	rs1727332	ENSG00000111325	ENST00000538755	OGFOD2	123232485	123233884	HMC3_activated_14000	openGene2openGene	ALG
neural	Microglia_act	rs63406760	chr12	122966218	rs4148856	ENSG00000111325	ENST00000542117	OGFOD2	122965808	122966883	HMC3_activated_13991	openGene2openGene	ALG
neural	Microglia_act	rs9469899	chr6	34792959	rs11757370	ENSG00000124562	ENST00000374018	SNRPC	34791297	34792972	HMC3_activated_47245	openGene2openGene	GD
neural	Microglia_act	rs3783782	chr14	61477041	rs74577987	ENSG00000232774	ENST00000229465	ENSG00000232774	61476831	61477232	HMC3_activated_16235	openGene2openGene	RA
neural	Microglia_act	rs12445568	chr16	31033362	rs58726213	ENSG00000099377	ENST00000262520	HSD3B7	31032743	31034448	HMC3_activated_19864	openGene2openGene	PSO
neural	Microglia_act	rs12142199	chr1	1308516	rs61766198	ENSG00000160087	ENST00000473215	UBE2J2	1307839	1308739	HMC3_activated_28	openGene2openGene	SLE
neural	Microglia_act	rs1800693	chr12	6341779	rs767455	ENSG00000111319	ENST00000338748	SCNN1A	6341744	6342192	HMC3_activated_11250	openGene2openGene	MS
neural	Microglia_act	rs12232003	chr12	53180847	rs59218377	ENSG00000257808	ENST00000550908	ENSG00000257808	53179969	53181478	HMC3_activated_12277	openGene2openGene	T1D
neural	Microglia_act	rs12156002	chr8	128168461	rs1995218	ENSG00000249859	ENST00000513868	PVT1	128167756	128168999	HMC3_activated_54906	ocr2openGene	SLE
neural	Microglia_act	rs740474	chr5	141636721	rs1421896	ENSG00000120318	ENST00000504448	ARAP3	141636258	141637684	HMC3_activated_44779	openGene2openGene	ALG
neural	Microglia_act	rs2017445	chr12	56041628	rs705704	ENSG00000065357	ENST00000551156	DGKA	56041512	56042275	HMC3_activated_12380	openGene2openGene	VIT
neural	Microglia_act	rs12421615	chr11	64285685	rs887314	ENSG00000162302	ENST00000532496	RPS6KA4	64284260	64285978	HMC3_activated_9239	openGene2openGene	VIT
neural	Microglia_act	rs7130753	chr11	111602364	rs59921976	ENSG00000137713	ENST00000534500	PPP2R1B	111601802	111603372	HMC3_activated_10336	openGene2openGene	ALG
neural	Microglia_act	rs7207591	chr17	42276943	rs4029774	ENSG00000068120	ENST00000590958	COASY	42275745	42277466	HMC3_activated_21782	openGene2openGene	ALG
neural	Microglia_act	rs7207591	chr17	42276943	rs4029774	ENSG00000068120	ENST00000393818	COASY	42275745	42277466	HMC3_activated_21782	openGene2openGene	ALG
neural	Microglia_act	rs7512552	chr1	150487216	rs3840449	ENSG00000143420	ENST00000638926	ENSA	150487125	150487673	HMC3_activated_2842	openGene2openGene	ECZ
neural	Microglia_act	rs1701704	chr12	55996852	rs705702	ENSG00000139531	ENST00000356124	SUOX	55996795	55997776	HMC3_activated_12378	openGene2openGene	T1D
neural	Microglia_act	rs1701704	chr12	55996852	rs705702	ENSG00000139531	ENST00000550121	SUOX	55996795	55997776	HMC3_activated_12378	openGene2openGene	T1D
neural	Microglia_act	rs4809219	chr20	63741353	rs4809221	ENSG00000101246	ENST00000610774	ARFRP1	63740149	63741376	HMC3_activated_32433	openGene2openGene	ECZ
neural	Microglia_act	rs7512552	chr1	150487216	rs3840449	ENSG00000143420	ENST00000356527	ENSA	150487125	150487673	HMC3_activated_2842	openGene2openGene	ECZ
neural	Microglia_act	rs13018977	chr2	241316415	rs13006939	ENSG00000168385	ENST00000495463	SEPTIN2	241314854	241316652	HMC3_activated_30650	openGene2openGene	T1D
neural	Microglia_act	rs12421615	chr11	64285685	rs887314	ENSG00000162302	ENST00000528355	RPS6KA4	64284260	64285978	HMC3_activated_9239	openGene2openGene	VIT
neural	Microglia_act	rs11657987	chr17	78374815	rs62079153	ENSG00000267737	ENST00000586321	ENSG00000267737	78374640	78376118	HMC3_activated_22875	ocr2openGene	ECZ
neural	Microglia_act	rs2038255	chr14	35122110	rs28365850	ENSG00000258704	ENST00000693259	SRP54-AS1	35121597	35123042	HMC3_activated_15702	openGene2openGene	ECZ
neural	Microglia_act	rs2038255	chr14	35122110	rs28365850	ENSG00000258704	ENST00000691849	SRP54-AS1	35121597	35123042	HMC3_activated_15702	openGene2openGene	ECZ
neural	Microglia_act	rs36016881	chr1	7961850	rs200968609	ENSG00000049246	ENST00000614998	PER3	7961090	7962221	HMC3_activated_188	openGene2openGene	IBD
neural	Microglia_act	rs112006329	chr11	575408	rs56333810	ENSG00000177595	ENST00000524486	PIDD1	575343	576747	HMC3_activated_7822	openGene2openGene	SLE
neural	Microglia_act	rs3091307	chr5	132656189	rs115008099	ENSG00000164404	ENST00000624492	GDF9	132656094	132656821	HMC3_activated_44425	openGene2openGene	ALG
neural	Microglia_act	rs11611029	chr12	55974294	rs11171710	ENSG00000170473	ENST00000549939	PYM1	55973376	55974552	HMC3_activated_12377	openGene2openGene	HT
neural	Microglia_act	rs10876864	chr12	56042145	rs1131017	ENSG00000185664	ENST00000550447	PMEL	56041512	56042275	HMC3_activated_12380	openGene2openGene	ALG
neural	Microglia_act	rs1048990	chr14	35122110	rs28365850	ENSG00000100883	ENST00000678274	SRP54	35121597	35123042	HMC3_activated_15702	openGene2openGene	ALG
neural	Microglia_act	rs1701704	chr12	55996852	rs705702	ENSG00000123353	ENST00000548974	ORMDL2	55996795	55997776	HMC3_activated_12378	openGene2openGene	T1D
neural	Microglia_act	rs10790268	chr11	118790689	rs57494551	ENSG00000137700	ENST00000526275	SLC37A4	118790444	118791526	HMC3_activated_10541	openGene2openGene	RA
neural	Microglia_act	rs28449958	chr16	28822933	rs201131521	ENSG00000196296	ENST00000563975	ATP2A1	28822507	28824570	HMC3_activated_19780	openGene2openGene	IBD
neural	Microglia_act	rs12445568	chr16	31033576	rs12445650	ENSG00000089280	ENST00000487509	FUS	31032743	31034448	HMC3_activated_19864	openGene2openGene	PSO
neural	Microglia_act	rs10883723	chr10	102502871	rs2296590	ENSG00000107862	ENST00000678486	GBF1	102501930	102503144	HMC3_activated_7126	openGene2openGene	ALG
neural	Microglia_act	rs1701704	chr12	56041628	rs705704	ENSG00000182796	ENST00000508246	TMEM198B	56041512	56042275	HMC3_activated_12380	openGene2openGene	T1D
neural	Microglia_act	rs694739	chr11	64284975	rs2510066	ENSG00000149743	ENST00000539436	TRPT1	64284260	64285978	HMC3_activated_9239	openGene2openGene	MS
neural	Microglia_act	rs2542162	chr18	12884344	rs2292759	ENSG00000101639	ENST00000325971	CEP192	12883388	12884578	HMC3_activated_23225	openGene2openGene	T1D
neural	Microglia_act	rs2066819	chr12	56334353	rs79824801	ENSG00000229117	ENST00000501597	RPL41	56333609	56334469	HMC3_activated_12402	openGene2openGene	PSO
neural	Microglia_act	rs13018977	chr2	241316415	rs13006939	ENSG00000168385	ENST00000484648	SEPTIN2	241314854	241316652	HMC3_activated_30650	openGene2openGene	T1D
neural	Microglia_act	rs773125	chr12	56042145	rs1131017	ENSG00000065357	ENST00000549097	DGKA	56041512	56042275	HMC3_activated_12380	openGene2openGene	RA
neural	Microglia_act	rs694739	chr11	64285685	rs887314	ENSG00000110011	ENST00000538961	DNAJC4	64284260	64285978	HMC3_activated_9239	openGene2openGene	MS
neural	Microglia_act	rs773125	chr12	56042145	rs1131017	ENSG00000065357	ENST00000551615	DGKA	56041512	56042275	HMC3_activated_12380	openGene2openGene	RA
neural	Microglia_act	rs1463485	chr17	75855927	rs936394	ENSG00000132481	ENST00000593089	TRIM47	75854929	75856362	HMC3_activated_22757	openGene2openGene	SLE
neural	Microglia_act	rs1463485	chr17	75855927	rs936394	ENSG00000141569	ENST00000540812	TRIM65	75854929	75856362	HMC3_activated_22757	openGene2openGene	SLE
neural	Microglia_act	rs28449958	chr16	28863883	rs11864750	ENSG00000188603	ENST00000636172	CLN3	28863191	28864269	HMC3_activated_19782	openGene2openGene	IBD
neural	Microglia_act	rs1463485	chr17	75855927	rs936394	ENSG00000141569	ENST00000540128	TRIM65	75854929	75856362	HMC3_activated_22757	openGene2openGene	SLE
neural	Microglia_act	rs36014129	chr6	26199675	rs34961555	ENSG00000180596	ENST00000314332	H2BC4	26198831	26199929	HMC3_activated_46818	openGene2openGene	SLE
neural	Microglia_act	rs36014129	chr6	26021644	rs41266779	ENSG00000180596	ENST00000396984	H2BC4	26021043	26022048	HMC3_activated_46799	openGene2openGene	SLE
neural	Microglia_act	rs36014129	chr6	26021644	rs41266779	ENSG00000180596	ENST00000314332	H2BC4	26021043	26022048	HMC3_activated_46799	openGene2openGene	SLE
neural	Microglia_act	rs36014129	chr6	26021644	rs41266779	ENSG00000146109	ENST00000274849	ABT1	26021043	26022048	HMC3_activated_46799	openGene2openGene	SLE
neural	Microglia_act	rs7204270	chr16	30183519	rs930392	ENSG00000090238	ENST00000566401	YPEL3	30182822	30183725	HMC3_activated_19820	openGene2openGene	MS
neural	Microglia_act	rs663743	chr11	64285685	rs887314	ENSG00000133315	ENST00000545464	MACROD1	64284260	64285978	HMC3_activated_9239	openGene2openGene	T1D
neural	Microglia_act	rs1701704	chr12	55996852	rs705702	ENSG00000135404	ENST00000549117	CD63	55996795	55997776	HMC3_activated_12378	openGene2openGene	T1D
neural	Microglia_act	rs11611029	chr12	55974294	rs11171710	ENSG00000135437	ENST00000553160	RDH5	55973376	55974552	HMC3_activated_12377	openGene2openGene	HT
neural	Microglia_act	rs10876864	chr12	56042145	rs1131017	ENSG00000123374	ENST00000555357	CDK2	56041512	56042275	HMC3_activated_12380	openGene2openGene	ALG
neural	Microglia_act	rs663743	chr11	64284975	rs2510066	ENSG00000133315	ENST00000675777	MACROD1	64284260	64285978	HMC3_activated_9239	openGene2openGene	T1D
neural	Microglia_act	rs3097670	chr6	33080325	rs3130169	ENSG00000223837	ENST00000415875	ENSG00000223837	33080199	33080511	HMC3_activated_47170	openGene2openGene	ALG
neural	Microglia_act	rs4899260	chr14	68816658	rs4899261	ENSG00000072121	ENST00000557366	ZFYVE26	68816191	68817016	HMC3_activated_16430	ocr2openGene	CEL
neural	Microglia_act	rs10876864	chr12	56042145	rs1131017	ENSG00000135441	ENST00000551926	BLOC1S1	56041512	56042275	HMC3_activated_12380	openGene2openGene	ALG
neural	Microglia_act	rs10876864	chr12	56042145	rs1131017	ENSG00000123374	ENST00000554619	CDK2	56041512	56042275	HMC3_activated_12380	openGene2openGene	ALG
neural	Microglia_act	rs28449958	chr16	28863801	rs7198606	ENSG00000178952	ENST00000561644	TUFM	28863191	28864269	HMC3_activated_19782	openGene2openGene	IBD
neural	Microglia_act	rs2066819	chr12	56334353	rs79824801	ENSG00000170581	ENST00000652624	STAT2	56333609	56334469	HMC3_activated_12402	openGene2openGene	PSO
neural	Microglia_act	rs12142199	chr1	1308516	rs61766198	ENSG00000131591	ENST00000472741	C1orf159	1307839	1308739	HMC3_activated_28	openGene2openGene	SLE
neural	Microglia_act	rs28449958	chr16	28864161	rs7193733	ENSG00000188603	ENST00000565778	CLN3	28863191	28864269	HMC3_activated_19782	openGene2openGene	IBD
neural	Microglia_act	rs12421615	chr11	64285685	rs887314	ENSG00000149743	ENST00000536234	TRPT1	64284260	64285978	HMC3_activated_9239	openGene2openGene	VIT
neural	Microglia_act	rs28449958	chr16	28863883	rs11864750	ENSG00000188603	ENST00000357806	CLN3	28863191	28864269	HMC3_activated_19782	openGene2openGene	IBD
neural	Microglia_act	rs2017445	chr12	56041628	rs705704	ENSG00000065357	ENST00000547358	DGKA	56041512	56042275	HMC3_activated_12380	openGene2openGene	VIT
neural	Microglia_act	rs11154801	chr6	135497759	rs13197384	ENSG00000029363	ENST00000628517	BCLAF1	135497356	135498217	HMC3_activated_48831	openGene2openGene	MS
neural	Microglia_act	rs28449958	chr16	28863883	rs11864750	ENSG00000168488	ENST00000561539	ATXN2L	28863191	28864269	HMC3_activated_19782	openGene2openGene	IBD
neural	Microglia_act	rs4809219	chr20	63741353	rs4809221	ENSG00000101150	ENST00000358548	TPD52L2	63740149	63741376	HMC3_activated_32433	openGene2openGene	ECZ
neural	Microglia_act	rs1170436	chr16	68539392	rs1170443	ENSG00000168802	ENST00000448552	CHTF8	68538949	68540029	HMC3_activated_20299	openGene2openGene	SLE
neural	Microglia_act	rs7204270	chr16	30183519	rs930392	ENSG00000250616	ENST00000693600	YPEL3-DT	30182822	30183725	HMC3_activated_19820	openGene2openGene	MS
neural	Microglia_act	rs2066819	chr12	56334216	rs2371494	ENSG00000062485	ENST00000542324	CS	56333609	56334469	HMC3_activated_12402	openGene2openGene	PSO
neural	Microglia_act	rs63406760	chr12	122966218	rs4148856	ENSG00000111325	ENST00000420319	OGFOD2	122965808	122966883	HMC3_activated_13991	ocr2openGene	ALG
neural	Microglia_act	rs9611565	chr22	41381311	rs2234053	ENSG00000100412	ENST00000677698	ACO2	41380927	41382371	HMC3_activated_33742	openGene2openGene	VIT
neural	Microglia_act	rs4809219	chr20	63740795	rs6062510	ENSG00000101150	ENST00000217121	TPD52L2	63740149	63741376	HMC3_activated_32433	openGene2openGene	ECZ
neural	Microglia_act	rs28449958	chr16	28863226	rs62037367	ENSG00000261832	ENST00000568224	ENSG00000261832	28863191	28864269	HMC3_activated_19782	openGene2openGene	IBD
neural	Microglia_act	rs3091307	chr5	132656189	rs115008099	ENSG00000164405	ENST00000378665	UQCRQ	132656094	132656821	HMC3_activated_44425	openGene2openGene	ALG
neural	Microglia_act	rs2017445	chr12	56041628	rs705704	ENSG00000139613	ENST00000550859	SMARCC2	56041512	56042275	HMC3_activated_12380	openGene2openGene	VIT
neural	Microglia_act	rs4690229	chr4	973551	rs113075206	ENSG00000185619	ENST00000470161	PCGF3	972658	974174	HMC3_activated_38469	openGene2openGene	SLE
neural	Microglia_act	rs1463485	chr17	75855710	rs1463485	ENSG00000204316	ENST00000309352	MRPL38	75854929	75856362	HMC3_activated_22757	openGene2openGene	SLE
neural	Microglia_act	rs13260060	chr8	70403682	rs71517442	ENSG00000067167	ENST00000518678	TRAM1	70401806	70403945	HMC3_activated_53651	openGene2openGene	MS
neural	Microglia_act	rs870355	chr17	78169467	rs3794742	ENSG00000089685	ENST00000590925	BIRC5	78168211	78169935	HMC3_activated_22857	openGene2openGene	VIT
neural	Microglia_act	rs1463485	chr17	75856326	rs112700585	ENSG00000204316	ENST00000461602	MRPL38	75854929	75856362	HMC3_activated_22757	openGene2openGene	SLE
neural	Microglia_act	rs870355	chr17	78169467	rs3794742	ENSG00000267624	ENST00000588528	ENSG00000267624	78168211	78169935	HMC3_activated_22857	openGene2openGene	VIT
neural	Microglia_act	rs11154801	chr6	135497759	rs13197384	ENSG00000029363	ENST00000530767	BCLAF1	135497356	135498217	HMC3_activated_48831	openGene2openGene	MS
neural	Microglia_act	rs1463485	chr17	75855710	rs1463485	ENSG00000204316	ENST00000461602	MRPL38	75854929	75856362	HMC3_activated_22757	openGene2openGene	SLE
neural	Microglia_act	rs112006329	chr11	575800	rs34793529	ENSG00000023191	ENST00000397614	RNH1	575343	576747	HMC3_activated_7822	openGene2openGene	SLE
neural	Microglia_act	rs10876864	chr12	56007301	rs10876864	ENSG00000139531	ENST00000550121	SUOX	56007227	56008104	HMC3_activated_12379	openGene2openGene	ALG
neural	Microglia_act	rs2017445	chr12	56041720	rs705705	ENSG00000258345	ENST00000550840	ENSG00000258345	56041512	56042275	HMC3_activated_12380	openGene2openGene	VIT
neural	Microglia_act	rs10876864	chr12	56007301	rs10876864	ENSG00000139531	ENST00000356124	SUOX	56007227	56008104	HMC3_activated_12379	openGene2openGene	ALG
neural	Microglia_act	rs663743	chr11	64285685	rs887314	ENSG00000162302	ENST00000532885	RPS6KA4	64284260	64285978	HMC3_activated_9239	openGene2openGene	T1D
neural	Microglia_act	rs12421615	chr11	64285685	rs887314	ENSG00000173486	ENST00000541388	FKBP2	64284260	64285978	HMC3_activated_9239	openGene2openGene	VIT
neural	Microglia_act	rs28449958	chr16	28863883	rs11864750	ENSG00000260796	ENST00000568183	ENSG00000260796	28863191	28864269	HMC3_activated_19782	openGene2openGene	IBD
neural	Microglia_act	rs1170436	chr16	68539384	rs1170444	ENSG00000286140	ENST00000519520	DERPC	68538949	68540029	HMC3_activated_20299	openGene2openGene	SLE
neural	Microglia_act	rs3783782	chr14	61470865	rs57943182	ENSG00000232774	ENST00000556569	ENSG00000232774	61470290	61471074	HMC3_activated_16233	ocr2openGene	RA
neural	Microglia_act	rs63406760	chr12	122966218	rs4148856	ENSG00000111325	ENST00000545612	OGFOD2	122965808	122966883	HMC3_activated_13991	openGene2openGene	ALG
neural	Microglia_act	rs3783782	chr14	61477041	rs74577987	ENSG00000232774	ENST00000556569	ENSG00000232774	61476831	61477232	HMC3_activated_16235	openGene2openGene	RA
neural	Microglia_act	rs1170436	chr16	68539384	rs1170444	ENSG00000286140	ENST00000306585	DERPC	68538949	68540029	HMC3_activated_20299	openGene2openGene	SLE
neural	Microglia_act	rs12156002	chr8	128168461	rs1995218	ENSG00000249859	ENST00000517838	PVT1	128167756	128168999	HMC3_activated_54906	ocr2openGene	SLE
neural	Microglia_act	rs4239702	chr20	46118343	rs1883832	ENSG00000204044	ENST00000535913	SLC12A5-AS1	46117819	46119202	HMC3_activated_31844	openGene2openGene	CRO
neural	Microglia_act	rs11611029	chr12	55974294	rs11171710	ENSG00000065357	ENST00000555090	DGKA	55973376	55974552	HMC3_activated_12377	openGene2openGene	HT
neural	Microglia_act	rs3197999	chr3	49358324	rs1800668	ENSG00000173402	ENST00000466701	DAG1	49357732	49359110	HMC3_activated_35021	openGene2openGene	IBD
neural	Microglia_act	rs5758343	chr22	41381879	rs2234058	ENSG00000100412	ENST00000471094	ACO2	41380927	41382371	HMC3_activated_33742	openGene2openGene	ALG
neural	Microglia_act	rs3197999	chr3	50299601	rs34136796	ENSG00000214706	ENST00000484043	IFRD2	50298794	50300180	HMC3_activated_35064	openGene2openGene	IBD
neural	Microglia_act	rs663743	chr11	64284975	rs2510066	ENSG00000173486	ENST00000309366	FKBP2	64284260	64285978	HMC3_activated_9239	openGene2openGene	T1D
neural	Microglia_act	rs3197999	chr3	50299601	rs34136796	ENSG00000214706	ENST00000468737	IFRD2	50298794	50300180	HMC3_activated_35064	openGene2openGene	IBD
neural	Microglia_act	rs11611029	chr12	55974294	rs11171710	ENSG00000065357	ENST00000546995	DGKA	55973376	55974552	HMC3_activated_12377	openGene2openGene	HT
neural	Microglia_act	rs7187776	chr16	28863801	rs7198606	ENSG00000168488	ENST00000395547	ATXN2L	28863191	28864269	HMC3_activated_19782	openGene2openGene	T1D
neural	Microglia_act	rs10883723	chr10	102503918	rs3818470	ENSG00000148842	ENST00000369875	CNNM2	102503668	102504200	HMC3_activated_7127	openGene2openGene	ALG
neural	Microglia_act	rs1048990	chr14	35122110	rs28365850	ENSG00000258704	ENST00000688866	SRP54-AS1	35121597	35123042	HMC3_activated_15702	openGene2openGene	ALG
neural	Microglia_act	rs3091307	chr5	132656717	rs1881457	ENSG00000164404	ENST00000624495	GDF9	132656094	132656821	HMC3_activated_44425	openGene2openGene	ALG
neural	Microglia_act	rs694739	chr11	64285685	rs887314	ENSG00000173153	ENST00000405666	ESRRA	64284260	64285978	HMC3_activated_9239	openGene2openGene	MS
neural	Microglia_act	rs112006329	chr11	575800	rs34793529	ENSG00000177595	ENST00000525028	PIDD1	575343	576747	HMC3_activated_7822	openGene2openGene	SLE
neural	Microglia_act	rs1701704	chr12	56041628	rs705704	ENSG00000258345	ENST00000550840	ENSG00000258345	56041512	56042275	HMC3_activated_12380	openGene2openGene	T1D
neural	Microglia_act	rs36016881	chr1	7962137	rs3766606	ENSG00000049246	ENST00000377541	PER3	7961090	7962221	HMC3_activated_188	openGene2openGene	IBD
neural	Microglia_act	rs1463485	chr17	75855927	rs936394	ENSG00000132478	ENST00000589666	UNK	75854929	75856362	HMC3_activated_22757	openGene2openGene	SLE
neural	Microglia_act	rs11221332	chr11	128523008	rs151213883	ENSG00000134954	ENST00000525404	ETS1	128522169	128523026	HMC3_activated_10873	openGene2openGene	CEL
neural	Microglia_act	rs13018977	chr2	241316415	rs13006939	ENSG00000122085	ENST00000401626	MTERF4	241314854	241316652	HMC3_activated_30650	openGene2openGene	T1D
neural	Microglia_act	rs7187776	chr16	28863801	rs7198606	ENSG00000261832	ENST00000636866	ENSG00000261832	28863191	28864269	HMC3_activated_19782	openGene2openGene	T1D
neural	Microglia_act	rs10876864	chr12	56042145	rs1131017	ENSG00000182796	ENST00000636790	TMEM198B	56041512	56042275	HMC3_activated_12380	openGene2openGene	ALG
neural	Microglia_act	rs10876864	chr12	56042145	rs1131017	ENSG00000185664	ENST00000552882	PMEL	56041512	56042275	HMC3_activated_12380	openGene2openGene	ALG
neural	Microglia_act	rs4690229	chr4	973551	rs113075206	ENSG00000178950	ENST00000511163	GAK	972658	974174	HMC3_activated_38469	openGene2openGene	SLE
neural	Microglia_act	rs10876864	chr12	56042145	rs1131017	ENSG00000185664	ENST00000547137	PMEL	56041512	56042275	HMC3_activated_12380	openGene2openGene	ALG
neural	Microglia_act	rs11246217	chr11	575800	rs34793529	ENSG00000177595	ENST00000527357	PIDD1	575343	576747	HMC3_activated_7822	openGene2openGene	SLE
neural	Microglia_act	rs149010539	chr3	49673997	chr3:49711430	ENSG00000173402	ENST00000461987	DAG1	49673452	49674478	HMC3_activated_35033	openGene2openGene	CRO
neural	Microglia_act	rs72832915	chr17	39730733	rs3809717	ENSG00000131748	ENST00000394250	STARD3	39729957	39730953	HMC3_activated_21696	openGene2openGene	SLE
neural	Microglia_act	rs10876864	chr12	56042145	rs1131017	ENSG00000185664	ENST00000548493	PMEL	56041512	56042275	HMC3_activated_12380	openGene2openGene	ALG
neural	Microglia_act	rs1048990	chr14	35292469	rs1048990	ENSG00000258790	ENST00000557565	ENSG00000258790	35291966	35292872	HMC3_activated_15704	openGene2openGene	ALG
neural	Microglia_act	rs11611029	chr12	55974294	rs11171710	ENSG00000139645	ENST00000681390	ANKRD52	55973376	55974552	HMC3_activated_12377	openGene2openGene	HT
neural	Microglia_act	rs10947428	chr6	33747004	rs530614	ENSG00000124493	ENST00000609278	GRM4	33746135	33747132	HMC3_activated_47213	openGene2openGene	ALG
neural	Microglia_act	rs10947428	chr6	33772183	rs57458255	ENSG00000124493	ENST00000609278	GRM4	33770921	33772270	HMC3_activated_47216	ocr2openGene	ALG
neural	Microglia_act	rs1860545	chr12	6341779	rs767455	ENSG00000111319	ENST00000228916	SCNN1A	6341744	6342192	HMC3_activated_11250	openGene2openGene	AS
neural	Microglia_act	rs694739	chr11	64284975	rs2510066	ENSG00000110011	ENST00000538961	DNAJC4	64284260	64285978	HMC3_activated_9239	openGene2openGene	MS
neural	Microglia_act	rs5758343	chr22	41381237	rs2234052	ENSG00000100412	ENST00000678394	ACO2	41380927	41382371	HMC3_activated_33742	openGene2openGene	ALG
neural	Microglia_act	rs13018977	chr2	241316415	rs13006939	ENSG00000168385	ENST00000425899	SEPTIN2	241314854	241316652	HMC3_activated_30650	openGene2openGene	T1D
neural	Microglia_act	rs1463485	chr17	75855927	rs936394	ENSG00000132481	ENST00000587774	TRIM47	75854929	75856362	HMC3_activated_22757	openGene2openGene	SLE
neural	Microglia_act	rs1463485	chr17	75856326	rs112700585	ENSG00000141569	ENST00000648382	TRIM65	75854929	75856362	HMC3_activated_22757	openGene2openGene	SLE
neural	Microglia_act	rs773125	chr12	56042145	rs1131017	ENSG00000065357	ENST00000548407	DGKA	56041512	56042275	HMC3_activated_12380	openGene2openGene	RA
neural	Microglia_act	rs773125	chr12	56042145	rs1131017	ENSG00000065357	ENST00000547535	DGKA	56041512	56042275	HMC3_activated_12380	openGene2openGene	RA
neural	Microglia_act	rs694739	chr11	64284975	rs2510066	ENSG00000110011	ENST00000542376	DNAJC4	64284260	64285978	HMC3_activated_9239	openGene2openGene	MS
neural	Microglia_act	rs2017445	chr12	56041720	rs705705	ENSG00000229117	ENST00000546485	RPL41	56041512	56042275	HMC3_activated_12380	openGene2openGene	VIT
neural	Microglia_act	rs250308	chr5	119355998	rs3797339	ENSG00000169570	ENST00000510708	DTWD2	119355223	119356513	HMC3_activated_44057	openGene2openGene	ALG
neural	Microglia_act	rs78865465	chr12	55974117	rs75639074	ENSG00000258554	ENST00000554022	ENSG00000258554	55973376	55974552	HMC3_activated_12377	openGene2openGene	T1D
neural	Microglia_act	rs2038255	chr14	35122110	rs28365850	ENSG00000100902	ENST00000627895	PSMA6	35121597	35123042	HMC3_activated_15702	openGene2openGene	ECZ
neural	Microglia_act	rs2066819	chr12	56334353	rs79824801	ENSG00000229117	ENST00000546654	RPL41	56333609	56334469	HMC3_activated_12402	openGene2openGene	PSO
neural	Microglia_act	rs7187776	chr16	28880144	rs8055138	ENSG00000168488	ENST00000561539	ATXN2L	28879619	28880173	HMC3_activated_19783	openGene2openGene	T1D
neural	Microglia_act	rs7120737	chr11	47565510	rs11039300	ENSG00000149187	ENST00000687097	CELF1	47565217	47565899	HMC3_activated_8926	openGene2openGene	MS
neural	Microglia_act	rs12232003	chr12	53180847	rs59218377	ENSG00000094914	ENST00000549983	AAAS	53179969	53181478	HMC3_activated_12277	openGene2openGene	T1D
neural	Microglia_act	rs11246217	chr11	575800	rs34793529	ENSG00000177156	ENST00000532685	TALDO1	575343	576747	HMC3_activated_7822	openGene2openGene	SLE
neural	Microglia_act	rs1800693	chr12	6341779	rs767455	ENSG00000111639	ENST00000229238	MRPL51	6341744	6342192	HMC3_activated_11250	openGene2openGene	MS
neural	Microglia_act	rs2066819	chr12	56333921	rs80317430	ENSG00000229117	ENST00000552314	RPL41	56333609	56334469	HMC3_activated_12402	openGene2openGene	PSO
neural	Microglia_act	rs2066819	chr12	56339747	rs11171806	ENSG00000135473	ENST00000549964	PAN2	56338648	56340195	HMC3_activated_12403	ocr2openGene	PSO
neural	Microglia_act	rs60131261	chr6	30061023	rs9295829	ENSG00000204681	ENST00000376977	GABBR1	30060719	30062024	HMC3_activated_47016	openGene2openGene	VIT
neural	Microglia_act	rs11246217	chr11	575408	rs56333810	ENSG00000177156	ENST00000530119	TALDO1	575343	576747	HMC3_activated_7822	openGene2openGene	SLE
neural	Microglia_act	rs11246217	chr11	575800	rs34793529	ENSG00000177156	ENST00000319006	TALDO1	575343	576747	HMC3_activated_7822	openGene2openGene	SLE
neural	Microglia_act	rs28449958	chr16	28880144	rs8055138	ENSG00000275441	ENST00000613454	ENSG00000275441	28879619	28880173	HMC3_activated_19783	openGene2openGene	IBD
neural	Microglia_act	rs33993564	chr5	150847077	rs10051924	ENSG00000164587	ENST00000642507	RPS14	150847022	150847408	HMC3_activated_45123	openGene2openGene	IBD
neural	Microglia_act	rs1860545	chr12	6341779	rs767455	ENSG00000067182	ENST00000539372	TNFRSF1A	6341744	6342192	HMC3_activated_11250	openGene2openGene	AS
neural	Microglia_act	rs1463485	chr17	75856326	rs112700585	ENSG00000132475	ENST00000589599	H3-3B	75854929	75856362	HMC3_activated_22757	openGene2openGene	SLE
neural	Microglia_act	rs78865465	chr12	55974117	rs75639074	ENSG00000205323	ENST00000552080	SARNP	55973376	55974552	HMC3_activated_12377	openGene2openGene	T1D
neural	Microglia_act	rs12445568	chr16	31033362	rs58726213	ENSG00000099364	ENST00000562798	FBXL19	31032743	31034448	HMC3_activated_19864	openGene2openGene	PSO
neural	Microglia_act	rs12142199	chr1	1308516	rs61766198	ENSG00000131591	ENST00000477196	C1orf159	1307839	1308739	HMC3_activated_28	openGene2openGene	SLE
neural	Microglia_act	rs663743	chr11	64285685	rs887314	ENSG00000002330	ENST00000394532	BAD	64284260	64285978	HMC3_activated_9239	openGene2openGene	T1D
neural	Microglia_act	rs5743618	chr4	38890116	rs61484834	ENSG00000157796	ENST00000399820	WDR19	38889849	38890763	HMC3_activated_39079	ocr2openGene	ALG
neural	Microglia_act	rs28449958	chr16	28863801	rs7198606	ENSG00000188603	ENST00000357806	CLN3	28863191	28864269	HMC3_activated_19782	openGene2openGene	IBD
neural	Microglia_act	rs2017445	chr12	56041628	rs705704	ENSG00000065357	ENST00000548549	DGKA	56041512	56042275	HMC3_activated_12380	openGene2openGene	VIT
neural	Microglia_act	rs2066819	chr12	56334353	rs79824801	ENSG00000062485	ENST00000546930	CS	56333609	56334469	HMC3_activated_12402	openGene2openGene	PSO
neural	Microglia_act	rs3197999	chr3	49358927	rs3811699	ENSG00000145022	ENST00000493381	TCTA	49357732	49359110	HMC3_activated_35021	openGene2openGene	IBD
neural	Microglia_act	rs2066819	chr12	56334353	rs79824801	ENSG00000062485	ENST00000542324	CS	56333609	56334469	HMC3_activated_12402	openGene2openGene	PSO
neural	Microglia_act	rs4690229	chr4	973657	rs13137144	ENSG00000185619	ENST00000419774	PCGF3	972658	974174	HMC3_activated_38469	openGene2openGene	SLE
neural	Microglia_act	rs63406760	chr12	122966218	rs4148856	ENSG00000111325	ENST00000545396	OGFOD2	122965808	122966883	HMC3_activated_13991	ocr2openGene	ALG
neural	Microglia_act	rs1860545	chr12	6341779	rs767455	ENSG00000139190	ENST00000400911	VAMP1	6341744	6342192	HMC3_activated_11250	openGene2openGene	AS
neural	Microglia_act	rs28449958	chr16	28864161	rs7193733	ENSG00000178952	ENST00000565012	TUFM	28863191	28864269	HMC3_activated_19782	openGene2openGene	IBD
neural	Microglia_act	rs10790268	chr11	118790689	rs57494551	ENSG00000254621	ENST00000531054	SETP16	118790444	118791526	HMC3_activated_10541	openGene2openGene	RA
neural	Microglia_act	rs58763752	chr10	32980469	rs60724454	ENSG00000150093	ENST00000678943	ITGB1	32980454	32980983	HMC3_activated_5776	openGene2openGene	T1D
neural	Microglia_act	rs2304206	chr19	49677009	rs975484	ENSG00000104870	ENST00000221466	FCGRT	49676612	49677387	HMC3_activated_25139	openGene2openGene	VIT
neural	Microglia_act	rs1463485	chr17	75855927	rs936394	ENSG00000204316	ENST00000309352	MRPL38	75854929	75856362	HMC3_activated_22757	openGene2openGene	SLE
neural	Microglia_act	rs2017445	chr12	56041720	rs705705	ENSG00000139613	ENST00000552674	SMARCC2	56041512	56042275	HMC3_activated_12380	openGene2openGene	VIT
neural	Microglia_act	rs63406760	chr12	122966218	rs4148856	ENSG00000111325	ENST00000541360	OGFOD2	122965808	122966883	HMC3_activated_13991	ocr2openGene	ALG
neural	Microglia_act	rs28449958	chr16	28863801	rs7198606	ENSG00000178188	ENST00000567536	SH2B1	28863191	28864269	HMC3_activated_19782	openGene2openGene	IBD
neural	Microglia_act	rs1569723	chr20	46118343	rs1883832	ENSG00000204044	ENST00000535913	SLC12A5-AS1	46117819	46119202	HMC3_activated_31844	openGene2openGene	GD
neural	Microglia_act	rs2066819	chr12	56360038	rs2066818	ENSG00000135517	ENST00000650166	MIP	56359816	56360706	HMC3_activated_12405	openGene2openGene	PSO
neural	Microglia_act	rs11611029	chr12	55974294	rs11171710	ENSG00000258056	ENST00000552576	CD63-AS1	55973376	55974552	HMC3_activated_12377	openGene2openGene	HT
neural	Microglia_act	rs2066819	chr12	56300477	rs2695789	ENSG00000135473	ENST00000551359	PAN2	56299742	56300899	HMC3_activated_12400	openGene2openGene	PSO
neural	Microglia_act	rs11590283	chr1	1308516	rs61766198	ENSG00000160087	ENST00000473215	UBE2J2	1307839	1308739	HMC3_activated_28	openGene2openGene	SLE
neural	Microglia_act	rs773125	chr12	56042145	rs1131017	ENSG00000170473	ENST00000547925	PYM1	56041512	56042275	HMC3_activated_12380	openGene2openGene	RA
neural	Microglia_act	rs28449958	chr16	28863801	rs7198606	ENSG00000260796	ENST00000568183	ENSG00000260796	28863191	28864269	HMC3_activated_19782	openGene2openGene	IBD
neural	Microglia_act	rs5758343	chr22	41381879	rs2234058	ENSG00000100395	ENST00000453659	L3MBTL2	41380927	41382371	HMC3_activated_33742	openGene2openGene	ALG
neural	Microglia_act	rs3783782	chr14	61493315	rs7153815	ENSG00000232774	ENST00000556569	ENSG00000232774	61493039	61493602	HMC3_activated_16236	openGene2openGene	RA
neural	Microglia_act	rs3783782	chr14	61462813	rs17098411	ENSG00000232774	ENST00000229465	ENSG00000232774	61462602	61463074	HMC3_activated_16231	openGene2openGene	RA
neural	Microglia_act	rs63406760	chr12	122966218	rs4148856	ENSG00000111325	ENST00000545317	OGFOD2	122965808	122966883	HMC3_activated_13991	openGene2openGene	ALG
neural	Microglia_act	rs9469899	chr6	34792451	rs7769820	ENSG00000124562	ENST00000474635	SNRPC	34791297	34792972	HMC3_activated_47245	openGene2openGene	GD
neural	Microglia_act	rs9469899	chr6	34792806	rs7752522	ENSG00000124562	ENST00000474635	SNRPC	34791297	34792972	HMC3_activated_47245	openGene2openGene	GD
neural	Microglia_act	rs63406760	chr12	122966218	rs4148856	ENSG00000111325	ENST00000544852	OGFOD2	122965808	122966883	HMC3_activated_13991	openGene2openGene	ALG
neural	Microglia_act	rs28449958	chr16	28824361	rs138159013	ENSG00000178188	ENST00000567536	SH2B1	28822507	28824570	HMC3_activated_19780	openGene2openGene	IBD
neural	Microglia_act	rs2017445	chr12	56041720	rs705705	ENSG00000135404	ENST00000549117	CD63	56041512	56042275	HMC3_activated_12380	openGene2openGene	VIT
neural	Microglia_act	rs2066819	chr12	56339747	rs11171806	ENSG00000257727	ENST00000551276	CNPY2	56338648	56340195	HMC3_activated_12403	openGene2openGene	PSO
neural	Microglia_act	rs3197999	chr3	50299601	rs34136796	ENSG00000114383	ENST00000463304	TUSC2	50298794	50300180	HMC3_activated_35064	openGene2openGene	IBD
neural	Microglia_act	rs12128789	chr1	212699754	rs2202682	ENSG00000162772	ENST00000341491	ATF3	212699051	212700948	HMC3_activated_4450	openGene2openGene	T1D
neural	Microglia_act	rs4690229	chr4	973657	rs13137144	ENSG00000127419	ENST00000515876	TMEM175	972658	974174	HMC3_activated_38469	openGene2openGene	SLE
neural	Microglia_act	rs4690229	chr4	973551	rs113075206	ENSG00000127419	ENST00000513682	TMEM175	972658	974174	HMC3_activated_38469	openGene2openGene	SLE
neural	Microglia_act	rs112006329	chr11	575800	rs34793529	ENSG00000099849	ENST00000454668	RASSF7	575343	576747	HMC3_activated_7822	openGene2openGene	SLE
neural	Microglia_act	rs28449958	chr16	28822933	rs201131521	ENSG00000178188	ENST00000545570	SH2B1	28822507	28824570	HMC3_activated_19780	openGene2openGene	IBD
neural	Microglia_act	rs28449958	chr16	28824361	rs138159013	ENSG00000178188	ENST00000684370	SH2B1	28822507	28824570	HMC3_activated_19780	openGene2openGene	IBD
neural	Microglia_act	rs13205210	chr6	34887971	rs1051115	ENSG00000064995	ENST00000650109	TAF11	34887919	34888600	HMC3_activated_47247	openGene2openGene	SLE
neural	Microglia_act	rs5758343	chr22	41381554	rs9607799	ENSG00000100395	ENST00000452106	L3MBTL2	41380927	41382371	HMC3_activated_33742	openGene2openGene	ALG
neural	Microglia_act	rs7187776	chr16	28863226	rs62037367	ENSG00000168488	ENST00000325215	ATXN2L	28863191	28864269	HMC3_activated_19782	openGene2openGene	T1D
neural	Microglia_act	rs12128789	chr1	212699732	rs2202683	ENSG00000203705	ENST00000532324	TATDN3	212699051	212700948	HMC3_activated_4450	openGene2openGene	T1D
neural	Microglia_act	rs146029108	chr9	136363451	rs140876101	ENSG00000279141	ENST00000626304	ENSG00000279141	136362959	136363958	HMC3_activated_57849	openGene2openGene	CRO
neural	Microglia_act	rs2066819	chr12	56339747	rs11171806	ENSG00000176422	ENST00000338146	SPRYD4	56338648	56340195	HMC3_activated_12403	openGene2openGene	PSO
neural	Microglia_act	rs694739	chr11	64284975	rs2510066	ENSG00000149743	ENST00000545812	TRPT1	64284260	64285978	HMC3_activated_9239	openGene2openGene	MS
neural	Microglia_act	rs10876864	chr12	56042145	rs1131017	ENSG00000182796	ENST00000637783	TMEM198B	56041512	56042275	HMC3_activated_12380	openGene2openGene	ALG
neural	Microglia_act	rs3197999	chr3	48685869	rs6792510	ENSG00000008300	ENST00000164024	CELSR3	48685603	48686559	HMC3_activated_35003	openGene2openGene	IBD
neural	Microglia_act	rs72832915	chr17	39730733	rs3809717	ENSG00000131748	ENST00000577248	STARD3	39729957	39730953	HMC3_activated_21696	openGene2openGene	SLE
neural	Microglia_act	rs149010539	chr3	49673997	chr3:49711430	ENSG00000173402	ENST00000430636	DAG1	49673452	49674478	HMC3_activated_35033	openGene2openGene	CRO
neural	Microglia_act	rs72832915	chr17	39730733	rs3809717	ENSG00000131748	ENST00000544210	STARD3	39729957	39730953	HMC3_activated_21696	openGene2openGene	SLE
neural	Microglia_act	rs5758343	chr22	41448782	rs202657	ENSG00000100412	ENST00000676792	ACO2	41448247	41448787	HMC3_activated_33748	openGene2openGene	ALG
neural	Microglia_act	rs2066819	chr12	56333921	rs80317430	ENSG00000229117	ENST00000501597	RPL41	56333609	56334469	HMC3_activated_12402	openGene2openGene	PSO
neural	Microglia_act	rs2542162	chr18	12884344	rs2292759	ENSG00000101639	ENST00000589596	CEP192	12883388	12884578	HMC3_activated_23225	openGene2openGene	T1D
neural	Microglia_act	rs1463485	chr17	75855927	rs936394	ENSG00000141569	ENST00000543309	TRIM65	75854929	75856362	HMC3_activated_22757	openGene2openGene	SLE
neural	Microglia_act	rs5758343	chr22	41381909	rs2234059	ENSG00000100412	ENST00000678600	ACO2	41380927	41382371	HMC3_activated_33742	openGene2openGene	ALG
neural	Microglia_act	rs7187776	chr16	28863883	rs11864750	ENSG00000188603	ENST00000565778	CLN3	28863191	28864269	HMC3_activated_19782	openGene2openGene	T1D
neural	Microglia_act	rs2066819	chr12	56334353	rs79824801	ENSG00000139645	ENST00000680693	ANKRD52	56333609	56334469	HMC3_activated_12402	openGene2openGene	PSO
neural	Microglia_act	rs28449958	chr16	28863226	rs62037367	ENSG00000168488	ENST00000340394	ATXN2L	28863191	28864269	HMC3_activated_19782	openGene2openGene	IBD
neural	Microglia_act	rs28449958	chr16	28863801	rs7198606	ENSG00000168488	ENST00000395547	ATXN2L	28863191	28864269	HMC3_activated_19782	openGene2openGene	IBD
neural	Microglia_act	rs1463485	chr17	75855927	rs936394	ENSG00000132481	ENST00000587339	TRIM47	75854929	75856362	HMC3_activated_22757	openGene2openGene	SLE
neural	Microglia_act	rs28449958	chr16	28863226	rs62037367	ENSG00000168488	ENST00000325215	ATXN2L	28863191	28864269	HMC3_activated_19782	openGene2openGene	IBD
neural	Microglia_act	rs1463485	chr17	75855710	rs1463485	ENSG00000132481	ENST00000587774	TRIM47	75854929	75856362	HMC3_activated_22757	openGene2openGene	SLE
neural	Microglia_act	rs1170436	chr16	68539384	rs1170444	ENSG00000168802	ENST00000523421	CHTF8	68538949	68540029	HMC3_activated_20299	openGene2openGene	SLE
neural	Microglia_act	rs12128789	chr1	212700215	rs3754482	ENSG00000117697	ENST00000366978	NSL1	212699051	212700948	HMC3_activated_4450	openGene2openGene	T1D
neural	Microglia_act	rs12128789	chr1	212699510	rs73079851	ENSG00000117697	ENST00000473995	NSL1	212699051	212700948	HMC3_activated_4450	openGene2openGene	T1D
neural	Microglia_act	rs2066819	chr12	56339747	rs11171806	ENSG00000139645	ENST00000680693	ANKRD52	56338648	56340195	HMC3_activated_12403	openGene2openGene	PSO
neural	Microglia_act	rs28449958	chr16	28863226	rs62037367	ENSG00000168488	ENST00000382686	ATXN2L	28863191	28864269	HMC3_activated_19782	openGene2openGene	IBD
neural	Microglia_act	rs12128789	chr1	212699754	rs2202682	ENSG00000117697	ENST00000626725	NSL1	212699051	212700948	HMC3_activated_4450	openGene2openGene	T1D
neural	Microglia_act	rs12128789	chr1	212699510	rs73079851	ENSG00000117697	ENST00000366977	NSL1	212699051	212700948	HMC3_activated_4450	openGene2openGene	T1D
neural	Microglia_act	rs1048990	chr14	35292469	rs1048990	ENSG00000092020	ENST00000555726	PPP2R3C	35291966	35292872	HMC3_activated_15704	openGene2openGene	ALG
neural	Microglia_act	rs3197999	chr3	50299601	rs34136796	ENSG00000068001	ENST00000415028	HYAL2	50298794	50300180	HMC3_activated_35064	openGene2openGene	IBD
neural	Microglia_act	rs2304206	chr19	49677009	rs975484	ENSG00000126456	ENST00000597198	IRF3	49676612	49677387	HMC3_activated_25139	openGene2openGene	VIT
neural	Microglia_act	rs28449958	chr16	28863226	rs62037367	ENSG00000188603	ENST00000565047	CLN3	28863191	28864269	HMC3_activated_19782	openGene2openGene	IBD
neural	Microglia_act	rs1048990	chr14	35292469	rs1048990	ENSG00000092020	ENST00000554563	PPP2R3C	35291966	35292872	HMC3_activated_15704	openGene2openGene	ALG
neural	Microglia_act	rs33993564	chr5	150847024	rs10058943	ENSG00000171992	ENST00000519664	SYNPO	150847022	150847408	HMC3_activated_45123	openGene2openGene	IBD
neural	Microglia_act	rs1048990	chr14	35292469	rs1048990	ENSG00000092020	ENST00000557773	PPP2R3C	35291966	35292872	HMC3_activated_15704	openGene2openGene	ALG
neural	Microglia_act	rs1048990	chr14	35292469	rs1048990	ENSG00000092020	ENST00000555644	PPP2R3C	35291966	35292872	HMC3_activated_15704	openGene2openGene	ALG
neural	Microglia_act	rs4809219	chr20	63741353	rs4809221	ENSG00000101150	ENST00000615907	TPD52L2	63740149	63741376	HMC3_activated_32433	openGene2openGene	ECZ
neural	Microglia_act	rs12128789	chr1	212700215	rs3754482	ENSG00000117697	ENST00000366977	NSL1	212699051	212700948	HMC3_activated_4450	openGene2openGene	T1D
neural	Microglia_act	rs28449958	chr16	28863883	rs11864750	ENSG00000188603	ENST00000636228	CLN3	28863191	28864269	HMC3_activated_19782	openGene2openGene	IBD
neural	Microglia_act	rs28449958	chr16	28863226	rs62037367	ENSG00000178952	ENST00000561644	TUFM	28863191	28864269	HMC3_activated_19782	openGene2openGene	IBD
neural	Microglia_act	rs12128789	chr1	212700215	rs3754482	ENSG00000117697	ENST00000366976	NSL1	212699051	212700948	HMC3_activated_4450	openGene2openGene	T1D
neural	Microglia_act	rs3097670	chr6	33080325	rs3130169	ENSG00000204256	ENST00000580234	BRD2	33080199	33080511	HMC3_activated_47170	openGene2openGene	ALG
neural	Microglia_act	rs663743	chr11	64284975	rs2510066	ENSG00000002330	ENST00000394531	BAD	64284260	64285978	HMC3_activated_9239	openGene2openGene	T1D
neural	Microglia_act	rs28449958	chr16	28863801	rs7198606	ENSG00000261832	ENST00000636503	ENSG00000261832	28863191	28864269	HMC3_activated_19782	openGene2openGene	IBD
neural	Microglia_act	rs2017445	chr12	56041720	rs705705	ENSG00000065357	ENST00000548549	DGKA	56041512	56042275	HMC3_activated_12380	openGene2openGene	VIT
neural	Microglia_act	rs10936599	chr3	169764547	rs2293607	ENSG00000085276	ENST00000433243	MECOM	169764287	169765364	HMC3_activated_37596	openGene2openGene	CEL
neural	Microglia_act	rs2017445	chr12	56041628	rs705704	ENSG00000065357	ENST00000553084	DGKA	56041512	56042275	HMC3_activated_12380	openGene2openGene	VIT
neural	Microglia_act	rs7187776	chr16	28864161	rs7193733	ENSG00000188603	ENST00000568443	CLN3	28863191	28864269	HMC3_activated_19782	openGene2openGene	T1D
neural	Microglia_act	rs12727642	chr1	7961680	rs17523802	ENSG00000049246	ENST00000473653	PER3	7961090	7962221	HMC3_activated_188	openGene2openGene	CEL
neural	Microglia_act	rs63406760	chr12	122966218	rs4148856	ENSG00000111325	ENST00000537966	OGFOD2	122965808	122966883	HMC3_activated_13991	ocr2openGene	ALG
neural	Microglia_act	rs11154801	chr6	135497759	rs13197384	ENSG00000029363	ENST00000531224	BCLAF1	135497356	135498217	HMC3_activated_48831	openGene2openGene	MS
neural	Microglia_act	rs63406760	chr12	122966218	rs4148856	ENSG00000111325	ENST00000545056	OGFOD2	122965808	122966883	HMC3_activated_13991	ocr2openGene	ALG
neural	Microglia_act	rs1701704	chr12	56041628	rs705704	ENSG00000258311	ENST00000550412	ENSG00000258311	56041512	56042275	HMC3_activated_12380	openGene2openGene	T1D
neural	Microglia_act	rs7187776	chr16	28846324	rs7187776	ENSG00000177548	ENST00000358201	RABEP2	28846091	28846849	HMC3_activated_19781	openGene2openGene	T1D
neural	Microglia_act	rs4809219	chr20	63740795	rs6062510	ENSG00000101150	ENST00000348257	TPD52L2	63740149	63741376	HMC3_activated_32433	openGene2openGene	ECZ
neural	Microglia_act	rs663743	chr11	64284975	rs2510066	ENSG00000168066	ENST00000334944	SF1	64284260	64285978	HMC3_activated_9239	openGene2openGene	T1D
neural	Microglia_act	rs3091307	chr5	132656717	rs1881457	ENSG00000164405	ENST00000496429	UQCRQ	132656094	132656821	HMC3_activated_44425	openGene2openGene	ALG
neural	Microglia_act	rs1701704	chr12	56041628	rs705704	ENSG00000170439	ENST00000394252	METTL7B	56041512	56042275	HMC3_activated_12380	openGene2openGene	T1D
neural	Microglia_act	rs13018977	chr2	241316415	rs13006939	ENSG00000115694	ENST00000426941	STK25	241314854	241316652	HMC3_activated_30650	openGene2openGene	T1D
neural	Microglia_act	rs4690229	chr4	973657	rs13137144	ENSG00000185619	ENST00000400151	PCGF3	972658	974174	HMC3_activated_38469	openGene2openGene	SLE
neural	Microglia_act	rs13018977	chr2	241316415	rs13006939	ENSG00000115694	ENST00000452891	STK25	241314854	241316652	HMC3_activated_30650	openGene2openGene	T1D
neural	Microglia_act	rs112006329	chr11	575408	rs56333810	ENSG00000023191	ENST00000397614	RNH1	575343	576747	HMC3_activated_7822	openGene2openGene	SLE
neural	Microglia_act	rs7705826	chr5	132390140	rs274553	ENSG00000197536	ENST00000461203	IRF1-AS1	132389552	132390174	HMC3_activated_44405	ocr2openGene	CRO
neural	Microglia_act	rs1569723	chr20	46118343	rs1883832	ENSG00000100985	ENST00000372330	MMP9	46117819	46119202	HMC3_activated_31844	openGene2openGene	GD
neural	Microglia_act	rs10876864	chr12	56042145	rs1131017	ENSG00000065361	ENST00000551085	ERBB3	56041512	56042275	HMC3_activated_12380	openGene2openGene	ALG
neural	Microglia_act	rs6889239	chr5	151081488	rs960709	ENSG00000197043	ENST00000517486	ANXA6	151080488	151081552	HMC3_activated_45132	openGene2openGene	SLE
neural	Microglia_act	rs2066819	chr12	56300477	rs2695789	ENSG00000135473	ENST00000547518	PAN2	56299742	56300899	HMC3_activated_12400	openGene2openGene	PSO
neural	Microglia_act	rs2495365	chr1	2556327	rs2227313	ENSG00000238164	ENST00000416860	TNFRSF14-AS1	2555850	2556841	HMC3_activated_84	openGene2openGene	UC
neural	Microglia_act	rs7679	chr20	45934368	rs1057208	ENSG00000124104	ENST00000372547	SNX21	45934097	45935665	HMC3_activated_31832	openGene2openGene	SLE
neural	Microglia_act	rs3783782	chr14	61470445	rs3783788	ENSG00000232774	ENST00000229465	ENSG00000232774	61470290	61471074	HMC3_activated_16233	ocr2openGene	RA
neural	Microglia_act	rs57095329	chr5	160467536	rs73318382	ENSG00000164609	ENST00000521826	SLU7	160467362	160468432	HMC3_activated_45413	openGene2openGene	SLE
neural	Microglia_act	rs10876864	chr12	56042145	rs1131017	ENSG00000258317	ENST00000550947	ENSG00000258317	56041512	56042275	HMC3_activated_12380	openGene2openGene	ALG
neural	Microglia_act	rs2066819	chr12	56339747	rs11171806	ENSG00000135517	ENST00000555551	MIP	56338648	56340195	HMC3_activated_12403	ocr2openGene	PSO
neural	Microglia_act	rs11154801	chr6	135497759	rs13197384	ENSG00000029363	ENST00000353331	BCLAF1	135497356	135498217	HMC3_activated_48831	openGene2openGene	MS
neural	Microglia_act	rs13018977	chr2	241316415	rs13006939	ENSG00000115677	ENST00000458564	HDLBP	241314854	241316652	HMC3_activated_30650	openGene2openGene	T1D
neural	Microglia_act	rs28449958	chr16	28864161	rs7193733	ENSG00000261832	ENST00000636866	ENSG00000261832	28863191	28864269	HMC3_activated_19782	openGene2openGene	IBD
neural	Microglia_act	rs13018977	chr2	241316415	rs13006939	ENSG00000115677	ENST00000310931	HDLBP	241314854	241316652	HMC3_activated_30650	openGene2openGene	T1D
neural	Microglia_act	rs870355	chr17	78169287	rs9908349	ENSG00000089685	ENST00000586192	BIRC5	78168211	78169935	HMC3_activated_22857	openGene2openGene	VIT
neural	Microglia_act	rs7207591	chr17	42276943	rs4029774	ENSG00000068120	ENST00000587157	COASY	42275745	42277466	HMC3_activated_21782	openGene2openGene	ALG
neural	Microglia_act	rs12421615	chr11	64285685	rs887314	ENSG00000162302	ENST00000528057	RPS6KA4	64284260	64285978	HMC3_activated_9239	openGene2openGene	VIT
neural	Microglia_act	rs7512552	chr1	150487216	rs3840449	ENSG00000143420	ENST00000361532	ENSA	150487125	150487673	HMC3_activated_2842	openGene2openGene	ECZ
neural	Microglia_act	rs12421615	chr11	64285685	rs887314	ENSG00000162302	ENST00000531659	RPS6KA4	64284260	64285978	HMC3_activated_9239	openGene2openGene	VIT
neural	Microglia_act	rs12421615	chr11	64284975	rs2510066	ENSG00000162302	ENST00000531659	RPS6KA4	64284260	64285978	HMC3_activated_9239	openGene2openGene	VIT
neural	Microglia_act	rs149010539	chr3	49673997	chr3:49711430	ENSG00000067560	ENST00000679208	RHOA	49673452	49674478	HMC3_activated_35033	openGene2openGene	CRO
neural	Microglia_act	rs10876864	chr12	56042145	rs1131017	ENSG00000135414	ENST00000546799	GDF11	56041512	56042275	HMC3_activated_12380	openGene2openGene	ALG
neural	Microglia_act	rs10876864	chr12	56080024	rs7297175	ENSG00000135414	ENST00000546799	GDF11	56078974	56080532	HMC3_activated_12384	openGene2openGene	ALG
neural	Microglia_act	rs10876864	chr12	56042145	rs1131017	ENSG00000135424	ENST00000556273	ITGA7	56041512	56042275	HMC3_activated_12380	openGene2openGene	ALG
neural	Microglia_act	rs10876864	chr12	56080024	rs7297175	ENSG00000135414	ENST00000257868	GDF11	56078974	56080532	HMC3_activated_12384	openGene2openGene	ALG
neural	Microglia_act	rs12128789	chr1	212699732	rs2202683	ENSG00000203705	ENST00000526641	TATDN3	212699051	212700948	HMC3_activated_4450	openGene2openGene	T1D
neural	Microglia_act	rs7187776	chr16	28864161	rs7193733	ENSG00000168488	ENST00000395547	ATXN2L	28863191	28864269	HMC3_activated_19782	openGene2openGene	T1D
neural	Microglia_act	rs13018977	chr2	241316415	rs13006939	ENSG00000122085	ENST00000391980	MTERF4	241314854	241316652	HMC3_activated_30650	openGene2openGene	T1D
neural	Microglia_act	rs766751473	chr5	132389637	rs11748193	ENSG00000164404	ENST00000624492	GDF9	132389552	132390174	HMC3_activated_44405	openGene2openGene	T1D
neural	Microglia_act	rs4810485	chr20	46118343	rs1883832	ENSG00000124140	ENST00000428198	SLC12A5	46117819	46119202	HMC3_activated_31844	openGene2openGene	MS
neural	Microglia_act	rs112006329	chr11	575408	rs56333810	ENSG00000023191	ENST00000525701	RNH1	575343	576747	HMC3_activated_7822	openGene2openGene	SLE
neural	Microglia_act	rs7512552	chr1	150487216	rs3840449	ENSG00000143382	ENST00000489159	ADAMTSL4	150487125	150487673	HMC3_activated_2842	openGene2openGene	ECZ
neural	Microglia_act	rs12232003	chr12	53180847	rs59218377	ENSG00000182544	ENST00000552097	MFSD5	53179969	53181478	HMC3_activated_12277	openGene2openGene	T1D
neural	Microglia_act	rs694739	chr11	64285685	rs887314	ENSG00000110011	ENST00000628077	DNAJC4	64284260	64285978	HMC3_activated_9239	openGene2openGene	MS
neural	Microglia_act	rs10876864	chr12	56042145	rs1131017	ENSG00000273890	ENST00000615146	ENSG00000273890	56041512	56042275	HMC3_activated_12380	openGene2openGene	ALG
neural	Microglia_act	rs10947428	chr6	33747004	rs530614	ENSG00000124493	ENST00000374181	GRM4	33746135	33747132	HMC3_activated_47213	openGene2openGene	ALG
neural	Microglia_act	rs766751473	chr5	132295159	rs35260072	ENSG00000197375	ENST00000692413	SLC22A5	132293210	132295180	HMC3_activated_44398	openGene2openGene	T1D
neural	Microglia_act	rs2542162	chr18	12884344	rs2292759	ENSG00000101639	ENST00000507064	CEP192	12883388	12884578	HMC3_activated_23225	openGene2openGene	T1D
neural	Microglia_act	rs1194	chr6	35260055	rs4713844	ENSG00000112039	ENST00000648059	FANCE	35258905	35260372	HMC3_activated_47255	openGene2openGene	SLE
neural	Microglia_act	rs2066819	chr12	56339747	rs11171806	ENSG00000144785	ENST00000549318	ENSG00000144785	56338648	56340195	HMC3_activated_12403	openGene2openGene	PSO
neural	Microglia_act	rs5758343	chr22	41381554	rs9607799	ENSG00000100412	ENST00000678600	ACO2	41380927	41382371	HMC3_activated_33742	openGene2openGene	ALG
neural	Microglia_act	rs1463485	chr17	75856326	rs112700585	ENSG00000141569	ENST00000540812	TRIM65	75854929	75856362	HMC3_activated_22757	openGene2openGene	SLE
neural	Microglia_act	rs12551834	chr9	128818208	rs77144778	ENSG00000095321	ENST00000464290	CRAT	128818194	128819181	HMC3_activated_57629	openGene2openGene	ALG
neural	Microglia_act	rs12551834	chr9	128818208	rs77144778	ENSG00000119383	ENST00000455292	PTPA	128818194	128819181	HMC3_activated_57629	openGene2openGene	ALG
neural	Microglia_act	rs1701704	chr12	56041628	rs705704	ENSG00000182796	ENST00000692833	TMEM198B	56041512	56042275	HMC3_activated_12380	openGene2openGene	T1D
neural	Microglia_act	rs1701704	chr12	56041628	rs705704	ENSG00000182796	ENST00000637087	TMEM198B	56041512	56042275	HMC3_activated_12380	openGene2openGene	T1D
neural	Microglia_act	rs149010539	chr3	49673997	chr3:49711430	ENSG00000145022	ENST00000273590	TCTA	49673452	49674478	HMC3_activated_35033	openGene2openGene	CRO
neural	Microglia_act	rs3883338	chr17	42387807	rs3736164	ENSG00000173757	ENST00000415845	STAT5B	42387739	42389042	HMC3_activated_21787	openGene2openGene	IBD
neural	Microglia_act	rs2066819	chr12	56334353	rs79824801	ENSG00000170581	ENST00000314128	STAT2	56333609	56334469	HMC3_activated_12402	openGene2openGene	PSO
neural	Microglia_act	rs773125	chr12	56042145	rs1131017	ENSG00000258345	ENST00000550840	ENSG00000258345	56041512	56042275	HMC3_activated_12380	openGene2openGene	RA
neural	Microglia_act	rs45475795	chr4	122602677	rs62324191	ENSG00000170917	ENST00000339154	NUDT6	122602455	122602876	HMC3_activated_40444	ocr2openGene	RA
neural	Microglia_act	rs3883338	chr17	42387807	rs3736164	ENSG00000173757	ENST00000468312	STAT5B	42387739	42389042	HMC3_activated_21787	openGene2openGene	IBD
neural	Microglia_act	rs12421615	chr11	64285685	rs887314	ENSG00000110011	ENST00000543685	DNAJC4	64284260	64285978	HMC3_activated_9239	openGene2openGene	VIT
neural	Microglia_act	rs4899260	chr14	68816828	rs4899262	ENSG00000072121	ENST00000678382	ZFYVE26	68816191	68817016	HMC3_activated_16430	ocr2openGene	CEL
neural	Microglia_act	rs36014129	chr6	26189128	rs13204572	ENSG00000274997	ENST00000377459	H2AC12	26188705	26189370	HMC3_activated_46815	openGene2openGene	SLE
neural	Microglia_act	rs12421615	chr11	64284975	rs2510066	ENSG00000110011	ENST00000538961	DNAJC4	64284260	64285978	HMC3_activated_9239	openGene2openGene	VIT
neural	Microglia_act	rs78865465	chr12	55974117	rs75639074	ENSG00000135404	ENST00000548160	CD63	55973376	55974552	HMC3_activated_12377	openGene2openGene	T1D
neural	Microglia_act	rs10876864	chr12	56042145	rs1131017	ENSG00000123374	ENST00000354056	CDK2	56041512	56042275	HMC3_activated_12380	openGene2openGene	ALG
neural	Microglia_act	rs5758343	chr22	41381311	rs2234053	ENSG00000100412	ENST00000676959	ACO2	41380927	41382371	HMC3_activated_33742	openGene2openGene	ALG
neural	Microglia_act	rs11611029	chr12	55974294	rs11171710	ENSG00000135437	ENST00000552930	RDH5	55973376	55974552	HMC3_activated_12377	openGene2openGene	HT
neural	Microglia_act	rs34835	chr16	28554346	rs7191618	ENSG00000196296	ENST00000562185	ATP2A1	28553767	28554457	HMC3_activated_19779	openGene2openGene	T1D
neural	Microglia_act	rs78865465	chr12	55974117	rs75639074	ENSG00000135404	ENST00000257857	CD63	55973376	55974552	HMC3_activated_12377	openGene2openGene	T1D
neural	Microglia_act	rs78865465	chr12	55974117	rs75639074	ENSG00000135404	ENST00000550050	CD63	55973376	55974552	HMC3_activated_12377	openGene2openGene	T1D
neural	Microglia_act	rs78865465	chr12	55974117	rs75639074	ENSG00000135404	ENST00000546457	CD63	55973376	55974552	HMC3_activated_12377	openGene2openGene	T1D
neural	Microglia_act	rs78865465	chr12	55974117	rs75639074	ENSG00000205323	ENST00000552207	SARNP	55973376	55974552	HMC3_activated_12377	openGene2openGene	T1D
neural	Microglia_act	rs12421615	chr11	64284975	rs2510066	ENSG00000149743	ENST00000536234	TRPT1	64284260	64285978	HMC3_activated_9239	openGene2openGene	VIT
neural	Microglia_act	rs63406760	chr12	122966218	rs4148856	ENSG00000182196	ENST00000540382	ARL6IP4	122965808	122966883	HMC3_activated_13991	openGene2openGene	ALG
neural	Microglia_act	rs2066819	chr12	56334353	rs79824801	ENSG00000110944	ENST00000228534	IL23A	56333609	56334469	HMC3_activated_12402	openGene2openGene	PSO
neural	Microglia_act	rs2066819	chr12	56359090	rs57870697	ENSG00000110944	ENST00000619177	IL23A	56358943	56359195	HMC3_activated_12404	openGene2openGene	PSO
neural	Microglia_act	rs10876864	chr12	56042145	rs1131017	ENSG00000123353	ENST00000550836	ORMDL2	56041512	56042275	HMC3_activated_12380	openGene2openGene	ALG
neural	Microglia_act	rs2017445	chr12	56041720	rs705705	ENSG00000065357	ENST00000547358	DGKA	56041512	56042275	HMC3_activated_12380	openGene2openGene	VIT
neural	Microglia_act	rs28449958	chr16	28864161	rs7193733	ENSG00000168488	ENST00000568266	ATXN2L	28863191	28864269	HMC3_activated_19782	openGene2openGene	IBD
neural	Microglia_act	rs28449958	chr16	28864161	rs7193733	ENSG00000168488	ENST00000562867	ATXN2L	28863191	28864269	HMC3_activated_19782	openGene2openGene	IBD
neural	Microglia_act	rs663743	chr11	64284975	rs2510066	ENSG00000002330	ENST00000394532	BAD	64284260	64285978	HMC3_activated_9239	openGene2openGene	T1D
neural	Microglia_act	rs9926533	chr16	31074149	rs2303222	ENSG00000167397	ENST00000420057	VKORC1	31074129	31074792	HMC3_activated_19867	openGene2openGene	SLE
neural	Microglia_act	rs1701704	chr12	56041628	rs705704	ENSG00000258311	ENST00000257899	ENSG00000258311	56041512	56042275	HMC3_activated_12380	openGene2openGene	T1D
neural	Microglia_act	rs63406760	chr12	122966218	rs4148856	ENSG00000111325	ENST00000544852	OGFOD2	122965808	122966883	HMC3_activated_13991	ocr2openGene	ALG
neural	Microglia_act	rs11154801	chr6	135497759	rs13197384	ENSG00000029363	ENST00000534269	BCLAF1	135497356	135498217	HMC3_activated_48831	openGene2openGene	MS
neural	Microglia_act	rs7187776	chr16	28846324	rs7187776	ENSG00000177548	ENST00000562590	RABEP2	28846091	28846849	HMC3_activated_19781	openGene2openGene	T1D
neural	Microglia_act	rs2283792	chr22	21868030	rs9607340	ENSG00000224086	ENST00000653280	PPM1F-AS1	21866997	21868311	HMC3_activated_33310	openGene2openGene	MS
neural	Microglia_act	rs4690229	chr4	973657	rs13137144	ENSG00000185619	ENST00000427463	PCGF3	972658	974174	HMC3_activated_38469	openGene2openGene	SLE
neural	Microglia_act	rs2283792	chr22	21867813	rs9610505	ENSG00000224086	ENST00000653280	PPM1F-AS1	21866997	21868311	HMC3_activated_33310	openGene2openGene	MS
neural	Microglia_act	rs4690229	chr4	973551	rs113075206	ENSG00000185619	ENST00000427463	PCGF3	972658	974174	HMC3_activated_38469	openGene2openGene	SLE
neural	Microglia_act	rs1463485	chr17	75855710	rs1463485	ENSG00000204316	ENST00000464758	MRPL38	75854929	75856362	HMC3_activated_22757	openGene2openGene	SLE
neural	Microglia_act	rs9469899	chr6	34792107	rs6934662	ENSG00000124562	ENST00000374017	SNRPC	34791297	34792972	HMC3_activated_47245	openGene2openGene	GD
neural	Microglia_act	rs63406760	chr12	122966218	rs4148856	ENSG00000111325	ENST00000545033	OGFOD2	122965808	122966883	HMC3_activated_13991	ocr2openGene	ALG
neural	Microglia_act	rs63406760	chr12	122966218	rs4148856	ENSG00000111325	ENST00000406539	OGFOD2	122965808	122966883	HMC3_activated_13991	openGene2openGene	ALG
neural	Microglia_act	rs7187776	chr16	28863226	rs62037367	ENSG00000177548	ENST00000564579	RABEP2	28863191	28864269	HMC3_activated_19782	openGene2openGene	T1D
neural	Microglia_act	rs7187776	chr16	28863226	rs62037367	ENSG00000177548	ENST00000563577	RABEP2	28863191	28864269	HMC3_activated_19782	openGene2openGene	T1D
neural	Microglia_act	rs2017445	chr12	55996852	rs59877680	ENSG00000135404	ENST00000550050	CD63	55996795	55997776	HMC3_activated_12378	openGene2openGene	VIT
neural	Microglia_act	rs112006329	chr11	575408	rs56333810	ENSG00000177042	ENST00000526170	TMEM80	575343	576747	HMC3_activated_7822	openGene2openGene	SLE
neural	Microglia_act	rs3197999	chr3	49358324	rs1800668	ENSG00000173402	ENST00000538711	DAG1	49357732	49359110	HMC3_activated_35021	openGene2openGene	IBD
neural	Microglia_act	rs10876864	chr12	56007301	rs10876864	ENSG00000139531	ENST00000551698	SUOX	56007227	56008104	HMC3_activated_12379	openGene2openGene	ALG
neural	Microglia_act	rs2017445	chr12	55996852	rs59877680	ENSG00000258345	ENST00000550840	ENSG00000258345	55996795	55997776	HMC3_activated_12378	openGene2openGene	VIT
neural	Microglia_act	rs9926533	chr16	31074149	rs2303222	ENSG00000099377	ENST00000297679	HSD3B7	31074129	31074792	HMC3_activated_19867	openGene2openGene	SLE
neural	Microglia_act	rs3783782	chr14	61462813	rs17098411	ENSG00000232774	ENST00000556569	ENSG00000232774	61462602	61463074	HMC3_activated_16231	openGene2openGene	RA
neural	Microglia_act	rs663743	chr11	64284975	rs2510066	ENSG00000173486	ENST00000541388	FKBP2	64284260	64285978	HMC3_activated_9239	openGene2openGene	T1D
neural	Microglia_act	rs7187776	chr16	28863226	rs62037367	ENSG00000188603	ENST00000561505	CLN3	28863191	28864269	HMC3_activated_19782	openGene2openGene	T1D
neural	Microglia_act	rs2017445	chr12	55996852	rs59877680	ENSG00000139641	ENST00000551790	ESYT1	55996795	55997776	HMC3_activated_12378	openGene2openGene	VIT
neural	Microglia_act	rs7187776	chr16	28863883	rs11864750	ENSG00000188603	ENST00000561505	CLN3	28863191	28864269	HMC3_activated_19782	openGene2openGene	T1D
neural	Microglia_act	rs11611029	chr12	55974294	rs11171710	ENSG00000065357	ENST00000549629	DGKA	55973376	55974552	HMC3_activated_12377	openGene2openGene	HT
neural	Microglia_act	rs4239702	chr20	46118343	rs1883832	ENSG00000204044	ENST00000419897	SLC12A5-AS1	46117819	46119202	HMC3_activated_31844	openGene2openGene	CRO
neural	Microglia_act	rs3197999	chr3	50299601	rs34136796	ENSG00000214706	ENST00000462001	IFRD2	50298794	50300180	HMC3_activated_35064	openGene2openGene	IBD
neural	Microglia_act	rs11611029	chr12	55974294	rs11171710	ENSG00000065357	ENST00000549368	DGKA	55973376	55974552	HMC3_activated_12377	openGene2openGene	HT
neural	Microglia_act	rs10883723	chr10	102503918	rs3818470	ENSG00000107862	ENST00000678036	GBF1	102503668	102504200	HMC3_activated_7127	openGene2openGene	ALG
neural	Microglia_act	rs11611029	chr12	55974294	rs11171710	ENSG00000065357	ENST00000547358	DGKA	55973376	55974552	HMC3_activated_12377	openGene2openGene	HT
neural	Microglia_act	rs11246217	chr11	575800	rs34793529	ENSG00000185627	ENST00000382671	PSMD13	575343	576747	HMC3_activated_7822	openGene2openGene	SLE
neural	Microglia_act	rs11611029	chr12	55974294	rs11171710	ENSG00000065357	ENST00000547324	DGKA	55973376	55974552	HMC3_activated_12377	openGene2openGene	HT
neural	Microglia_act	rs3197999	chr3	50299601	rs34136796	ENSG00000214706	ENST00000414734	IFRD2	50298794	50300180	HMC3_activated_35064	openGene2openGene	IBD
neural	Microglia_act	rs7187776	chr16	28880144	rs8055138	ENSG00000176476	ENST00000567564	SGF29	28879619	28880173	HMC3_activated_19783	openGene2openGene	T1D
neural	Microglia_act	rs7187776	chr16	28880144	rs8055138	ENSG00000176476	ENST00000564682	SGF29	28879619	28880173	HMC3_activated_19783	openGene2openGene	T1D
neural	Microglia_act	rs72832915	chr17	39730733	rs3809717	ENSG00000131748	ENST00000580551	STARD3	39729957	39730953	HMC3_activated_21696	openGene2openGene	SLE
neural	Microglia_act	rs11246217	chr11	575408	rs56333810	ENSG00000177595	ENST00000525028	PIDD1	575343	576747	HMC3_activated_7822	openGene2openGene	SLE
neural	Microglia_act	rs10883723	chr10	102502871	rs2296590	ENSG00000148842	ENST00000433628	CNNM2	102501930	102503144	HMC3_activated_7126	openGene2openGene	ALG
neural	Microglia_act	rs663743	chr11	64284975	rs2510066	ENSG00000173486	ENST00000652094	FKBP2	64284260	64285978	HMC3_activated_9239	openGene2openGene	T1D
neural	Microglia_act	rs36016881	chr1	7961913	rs35675666	ENSG00000049246	ENST00000377541	PER3	7961090	7962221	HMC3_activated_188	openGene2openGene	IBD
neural	Microglia_act	rs36016881	chr1	7962137	rs3766606	ENSG00000049246	ENST00000377532	PER3	7961090	7962221	HMC3_activated_188	openGene2openGene	IBD
neural	Microglia_act	rs10936599	chr3	169764547	rs2293607	ENSG00000269889	ENST00000602879	ENSG00000269889	169764287	169765364	HMC3_activated_37596	openGene2openGene	CEL
neural	Microglia_act	rs766751473	chr5	132389637	rs11748193	ENSG00000164404	ENST00000464378	GDF9	132389552	132390174	HMC3_activated_44405	openGene2openGene	T1D
neural	Microglia_act	rs2066819	chr12	56334353	rs79824801	ENSG00000062485	ENST00000550996	CS	56333609	56334469	HMC3_activated_12402	openGene2openGene	PSO
neural	Microglia_act	rs10876864	chr12	56007301	rs10876864	ENSG00000139531	ENST00000550478	SUOX	56007227	56008104	HMC3_activated_12379	openGene2openGene	ALG
neural	Microglia_act	rs112006329	chr11	575800	rs34793529	ENSG00000023191	ENST00000525701	RNH1	575343	576747	HMC3_activated_7822	openGene2openGene	SLE
neural	Microglia_act	rs11611029	chr12	55974294	rs11171710	ENSG00000170473	ENST00000547925	PYM1	55973376	55974552	HMC3_activated_12377	openGene2openGene	HT
neural	Microglia_act	rs112006329	chr11	575800	rs34793529	ENSG00000177595	ENST00000347755	PIDD1	575343	576747	HMC3_activated_7822	openGene2openGene	SLE
neural	Microglia_act	rs112006329	chr11	575408	rs56333810	ENSG00000023191	ENST00000397604	RNH1	575343	576747	HMC3_activated_7822	openGene2openGene	SLE
neural	Microglia_act	rs36014129	chr6	26189128	rs13204572	ENSG00000158406	ENST00000634956	H4C8	26188705	26189370	HMC3_activated_46815	openGene2openGene	SLE
neural	Microglia_act	rs12445568	chr16	31033362	rs58726213	ENSG00000089280	ENST00000487509	FUS	31032743	31034448	HMC3_activated_19864	openGene2openGene	PSO
neural	Microglia_act	rs5758343	chr22	41448782	rs202657	ENSG00000100412	ENST00000678819	ACO2	41448247	41448787	HMC3_activated_33748	openGene2openGene	ALG
neural	Microglia_act	rs5758343	chr22	41448782	rs202657	ENSG00000100412	ENST00000678454	ACO2	41448247	41448787	HMC3_activated_33748	openGene2openGene	ALG
neural	Microglia_act	rs7187776	chr16	28863226	rs62037367	ENSG00000261832	ENST00000636017	ENSG00000261832	28863191	28864269	HMC3_activated_19782	openGene2openGene	T1D
neural	Microglia_act	rs7187776	chr16	28863883	rs11864750	ENSG00000188603	ENST00000636228	CLN3	28863191	28864269	HMC3_activated_19782	openGene2openGene	T1D
neural	Microglia_act	rs694739	chr11	64284975	rs2510066	ENSG00000149743	ENST00000536234	TRPT1	64284260	64285978	HMC3_activated_9239	openGene2openGene	MS
neural	Microglia_act	rs1701704	chr12	56041628	rs705704	ENSG00000123353	ENST00000546645	ORMDL2	56041512	56042275	HMC3_activated_12380	openGene2openGene	T1D
neural	Microglia_act	rs10883723	chr10	102502871	rs2296590	ENSG00000107862	ENST00000679003	GBF1	102501930	102503144	HMC3_activated_7126	openGene2openGene	ALG
neural	Microglia_act	rs7187776	chr16	28864161	rs7193733	ENSG00000188603	ENST00000636228	CLN3	28863191	28864269	HMC3_activated_19782	openGene2openGene	T1D
neural	Microglia_act	rs5758343	chr22	41381311	rs2234053	ENSG00000100412	ENST00000678600	ACO2	41380927	41382371	HMC3_activated_33742	openGene2openGene	ALG
neural	Microglia_act	rs694739	chr11	64285685	rs887314	ENSG00000110011	ENST00000535246	DNAJC4	64284260	64285978	HMC3_activated_9239	openGene2openGene	MS
neural	Microglia_act	rs2542162	chr18	12884344	rs2292759	ENSG00000101639	ENST00000506447	CEP192	12883388	12884578	HMC3_activated_23225	openGene2openGene	T1D
neural	Microglia_act	rs694739	chr11	64285685	rs887314	ENSG00000149743	ENST00000536234	TRPT1	64284260	64285978	HMC3_activated_9239	openGene2openGene	MS
neural	Microglia_act	rs7187776	chr16	28863801	rs7198606	ENSG00000188603	ENST00000357806	CLN3	28863191	28864269	HMC3_activated_19782	openGene2openGene	T1D
neural	Microglia_act	rs1463485	chr17	75855927	rs936394	ENSG00000176170	ENST00000323374	SPHK1	75854929	75856362	HMC3_activated_22757	openGene2openGene	SLE
neural	Microglia_act	rs250308	chr5	119355998	rs3797339	ENSG00000169570	ENST00000506980	DTWD2	119355223	119356513	HMC3_activated_44057	openGene2openGene	ALG
neural	Microglia_act	rs694739	chr11	64285685	rs887314	ENSG00000149761	ENST00000543358	NUDT22	64284260	64285978	HMC3_activated_9239	openGene2openGene	MS
neural	Microglia_act	rs1463485	chr17	75855710	rs1463485	ENSG00000132475	ENST00000586270	H3-3B	75854929	75856362	HMC3_activated_22757	openGene2openGene	SLE
neural	Microglia_act	rs10876864	chr12	56042145	rs1131017	ENSG00000258311	ENST00000551946	ENSG00000258311	56041512	56042275	HMC3_activated_12380	openGene2openGene	ALG
neural	Microglia_act	rs12421615	chr11	64284975	rs2510066	ENSG00000173153	ENST00000000442	ESRRA	64284260	64285978	HMC3_activated_9239	openGene2openGene	VIT
neural	Microglia_act	rs1463485	chr17	75855710	rs1463485	ENSG00000132475	ENST00000591890	H3-3B	75854929	75856362	HMC3_activated_22757	openGene2openGene	SLE
neural	Microglia_act	rs2066819	chr12	56339747	rs11171806	ENSG00000135473	ENST00000547994	PAN2	56338648	56340195	HMC3_activated_12403	ocr2openGene	PSO
neural	Microglia_act	rs11246217	chr11	575800	rs34793529	ENSG00000185522	ENST00000486629	LMNTD2	575343	576747	HMC3_activated_7822	openGene2openGene	SLE
neural	Microglia_act	rs10883723	chr10	102503918	rs3818470	ENSG00000138107	ENST00000636707	ACTR1A	102503668	102504200	HMC3_activated_7127	openGene2openGene	ALG
neural	Microglia_act	rs60131261	chr6	30061023	rs9295829	ENSG00000204681	ENST00000476670	GABBR1	30060719	30062024	HMC3_activated_47016	openGene2openGene	VIT
neural	Microglia_act	rs10876864	chr12	56042145	rs1131017	ENSG00000258056	ENST00000552576	CD63-AS1	56041512	56042275	HMC3_activated_12380	openGene2openGene	ALG
neural	Microglia_act	rs3197999	chr3	49358324	rs1800668	ENSG00000178467	ENST00000468374	P4HTM	49357732	49359110	HMC3_activated_35021	openGene2openGene	IBD
neural	Microglia_act	rs12421615	chr11	64284975	rs2510066	ENSG00000168066	ENST00000377390	SF1	64284260	64285978	HMC3_activated_9239	openGene2openGene	VIT
neural	Microglia_act	rs112006329	chr11	575800	rs34793529	ENSG00000177156	ENST00000530119	TALDO1	575343	576747	HMC3_activated_7822	openGene2openGene	SLE
neural	Microglia_act	rs7187776	chr16	28863883	rs11864750	ENSG00000188603	ENST00000395653	CLN3	28863191	28864269	HMC3_activated_19782	openGene2openGene	T1D
neural	Microglia_act	rs1860545	chr12	6341779	rs767455	ENSG00000067182	ENST00000366159	TNFRSF1A	6341744	6342192	HMC3_activated_11250	openGene2openGene	AS
neural	Microglia_act	rs7187776	chr16	28863801	rs7198606	ENSG00000188603	ENST00000628023	CLN3	28863191	28864269	HMC3_activated_19782	openGene2openGene	T1D
neural	Microglia_act	rs7187776	chr16	28864161	rs7193733	ENSG00000188603	ENST00000395653	CLN3	28863191	28864269	HMC3_activated_19782	openGene2openGene	T1D
neural	Microglia_act	rs2066819	chr12	56334353	rs79824801	ENSG00000170581	ENST00000650805	STAT2	56333609	56334469	HMC3_activated_12402	openGene2openGene	PSO
neural	Microglia_act	rs63406760	chr12	122966218	rs4148856	ENSG00000182196	ENST00000439686	ARL6IP4	122965808	122966883	HMC3_activated_13991	openGene2openGene	ALG
neural	Microglia_act	rs3197999	chr3	48685869	rs6792510	ENSG00000177479	ENST00000478224	ARIH2	48685603	48686559	HMC3_activated_35003	openGene2openGene	IBD
neural	Microglia_act	rs2017445	chr12	56041720	rs705705	ENSG00000065357	ENST00000549368	DGKA	56041512	56042275	HMC3_activated_12380	openGene2openGene	VIT
neural	Microglia_act	rs28449958	chr16	28864161	rs7193733	ENSG00000168488	ENST00000564656	ATXN2L	28863191	28864269	HMC3_activated_19782	openGene2openGene	IBD
neural	Microglia_act	rs12142199	chr1	1308516	rs61766198	ENSG00000187961	ENST00000466300	KLHL17	1307839	1308739	HMC3_activated_28	openGene2openGene	SLE
neural	Microglia_act	rs2017445	chr12	56041720	rs705705	ENSG00000065361	ENST00000684500	ERBB3	56041512	56042275	HMC3_activated_12380	openGene2openGene	VIT
neural	Microglia_act	rs10876864	chr12	56042145	rs1131017	ENSG00000123353	ENST00000548974	ORMDL2	56041512	56042275	HMC3_activated_12380	openGene2openGene	ALG
neural	Microglia_act	rs63406760	chr12	122966218	rs4148856	ENSG00000111325	ENST00000228922	OGFOD2	122965808	122966883	HMC3_activated_13991	ocr2openGene	ALG
neural	Microglia_act	rs1860545	chr12	6341779	rs767455	ENSG00000139190	ENST00000535180	VAMP1	6341744	6342192	HMC3_activated_11250	openGene2openGene	AS
neural	Microglia_act	rs63406760	chr12	122966218	rs4148856	ENSG00000111325	ENST00000544358	OGFOD2	122965808	122966883	HMC3_activated_13991	ocr2openGene	ALG
neural	Microglia_act	rs3197999	chr3	49358324	rs1800668	ENSG00000067560	ENST00000678200	RHOA	49357732	49359110	HMC3_activated_35021	openGene2openGene	IBD
neural	Microglia_act	rs11154801	chr6	135497759	rs13197384	ENSG00000029363	ENST00000640069	BCLAF1	135497356	135498217	HMC3_activated_48831	openGene2openGene	MS
neural	Microglia_act	rs9611565	chr22	41381909	rs2234059	ENSG00000100412	ENST00000677698	ACO2	41380927	41382371	HMC3_activated_33742	openGene2openGene	VIT
neural	Microglia_act	rs58763752	chr10	32980469	rs60724454	ENSG00000150093	ENST00000677363	ITGB1	32980454	32980983	HMC3_activated_5776	openGene2openGene	T1D
neural	Microglia_act	rs3091307	chr5	132656717	rs1881457	ENSG00000164405	ENST00000378670	UQCRQ	132656094	132656821	HMC3_activated_44425	openGene2openGene	ALG
neural	Microglia_act	rs7187776	chr16	28863801	rs7198606	ENSG00000177548	ENST00000561501	RABEP2	28863191	28864269	HMC3_activated_19782	openGene2openGene	T1D
neural	Microglia_act	rs13018977	chr2	241316415	rs13006939	ENSG00000115694	ENST00000439101	STK25	241314854	241316652	HMC3_activated_30650	openGene2openGene	T1D
neural	Microglia_act	rs1860545	chr12	6341779	rs767455	ENSG00000139190	ENST00000539047	VAMP1	6341744	6342192	HMC3_activated_11250	openGene2openGene	AS
neural	Microglia_act	rs9469899	chr6	34792177	rs6457791	ENSG00000124562	ENST00000474635	SNRPC	34791297	34792972	HMC3_activated_47245	openGene2openGene	GD
neural	Microglia_act	rs870355	chr17	78169782	rs3829575	ENSG00000089685	ENST00000301633	BIRC5	78168211	78169935	HMC3_activated_22857	openGene2openGene	VIT
neural	Microglia_act	rs7187776	chr16	28864161	rs7193733	ENSG00000177548	ENST00000561501	RABEP2	28863191	28864269	HMC3_activated_19782	openGene2openGene	T1D
neural	Microglia_act	rs2066819	chr12	56300477	rs2695789	ENSG00000135473	ENST00000548043	PAN2	56299742	56300899	HMC3_activated_12400	openGene2openGene	PSO
neural	Microglia_act	rs663743	chr11	64285685	rs887314	ENSG00000162302	ENST00000530504	RPS6KA4	64284260	64285978	HMC3_activated_9239	openGene2openGene	T1D
neural	Microglia_act	rs12445568	chr16	31033362	rs58726213	ENSG00000255439	ENST00000533518	ENSG00000255439	31032743	31034448	HMC3_activated_19864	openGene2openGene	PSO
neural	Microglia_act	rs663743	chr11	64285685	rs887314	ENSG00000162302	ENST00000528355	RPS6KA4	64284260	64285978	HMC3_activated_9239	openGene2openGene	T1D
neural	Microglia_act	rs2066819	chr12	56359090	rs57870697	ENSG00000135473	ENST00000547518	PAN2	56358943	56359195	HMC3_activated_12404	openGene2openGene	PSO
neural	Microglia_act	rs7679	chr20	45934368	rs1057208	ENSG00000124104	ENST00000478230	SNX21	45934097	45935665	HMC3_activated_31832	openGene2openGene	SLE
neural	Microglia_act	rs3197999	chr3	49539613	rs10582618	ENSG00000164062	ENST00000447436	APEH	49539569	49540491	HMC3_activated_35029	ocr2openGene	IBD
neural	Microglia_act	rs3197999	chr3	49539613	rs10582618	ENSG00000164062	ENST00000463616	APEH	49539569	49540491	HMC3_activated_35029	ocr2openGene	IBD
neural	Microglia_act	rs766751473	chr5	132295159	rs35260072	ENSG00000164404	ENST00000624492	GDF9	132293210	132295180	HMC3_activated_44398	openGene2openGene	T1D
neural	Microglia_act	rs2017445	chr12	56041628	rs705704	ENSG00000139641	ENST00000550986	ESYT1	56041512	56042275	HMC3_activated_12380	openGene2openGene	VIT
neural	Microglia_act	rs3783782	chr14	61493315	rs7153815	ENSG00000232774	ENST00000229465	ENSG00000232774	61493039	61493602	HMC3_activated_16236	openGene2openGene	RA
neural	Microglia_act	rs63406760	chr12	122966218	rs4148856	ENSG00000111325	ENST00000544358	OGFOD2	122965808	122966883	HMC3_activated_13991	openGene2openGene	ALG
neural	Microglia_act	rs12421615	chr11	64284975	rs2510066	ENSG00000286264	ENST00000652762	ENSG00000286264	64284260	64285978	HMC3_activated_9239	openGene2openGene	VIT
neural	Microglia_act	rs2017445	chr12	56041628	rs705704	ENSG00000139641	ENST00000267113	ESYT1	56041512	56042275	HMC3_activated_12380	openGene2openGene	VIT
neural	Microglia_act	rs12421615	chr11	64285685	rs887314	ENSG00000286264	ENST00000652762	ENSG00000286264	64284260	64285978	HMC3_activated_9239	openGene2openGene	VIT
neural	Microglia_act	rs7187776	chr16	28863801	rs7198606	ENSG00000188603	ENST00000564574	CLN3	28863191	28864269	HMC3_activated_19782	openGene2openGene	T1D
neural	Microglia_act	rs2017445	chr12	56041720	rs705705	ENSG00000135404	ENST00000551173	CD63	56041512	56042275	HMC3_activated_12380	openGene2openGene	VIT
neural	Microglia_act	rs2017445	chr12	56041628	rs705704	ENSG00000135404	ENST00000550050	CD63	56041512	56042275	HMC3_activated_12380	openGene2openGene	VIT
neural	Microglia_act	rs2017445	chr12	56041628	rs705704	ENSG00000170473	ENST00000547925	PYM1	56041512	56042275	HMC3_activated_12380	openGene2openGene	VIT
neural	Microglia_act	rs11246217	chr11	575408	rs56333810	ENSG00000174775	ENST00000311189	HRAS	575343	576747	HMC3_activated_7822	openGene2openGene	SLE
neural	Microglia_act	rs10883723	chr10	102503918	rs3818470	ENSG00000059915	ENST00000611678	PSD	102503668	102504200	HMC3_activated_7127	openGene2openGene	ALG
neural	Microglia_act	rs10883723	chr10	102503918	rs3818470	ENSG00000059915	ENST00000492902	PSD	102503668	102504200	HMC3_activated_7127	openGene2openGene	ALG
neural	Microglia_act	rs12128789	chr1	212699732	rs2202683	ENSG00000162772	ENST00000366985	ATF3	212699051	212700948	HMC3_activated_4450	openGene2openGene	T1D
neural	Microglia_act	rs2495365	chr1	2556327	rs2227313	ENSG00000157873	ENST00000463471	TNFRSF14	2555850	2556841	HMC3_activated_84	openGene2openGene	UC
neural	Microglia_act	rs2017445	chr12	56041628	rs705704	ENSG00000205323	ENST00000552207	SARNP	56041512	56042275	HMC3_activated_12380	openGene2openGene	VIT
neural	Microglia_act	rs766751473	chr5	132457594	rs4705950	ENSG00000283782	ENST00000638568	ENSG00000283782	132457406	132458116	HMC3_activated_44414	ocr2openGene	T1D
neural	Microglia_act	rs28449958	chr16	28824361	rs138159013	ENSG00000178188	ENST00000359285	SH2B1	28822507	28824570	HMC3_activated_19780	openGene2openGene	IBD
neural	Microglia_act	rs773125	chr12	56007301	rs10876864	ENSG00000197728	ENST00000646449	RPS26	56007227	56008104	HMC3_activated_12379	openGene2openGene	RA
neural	Microglia_act	rs3197999	chr3	48685869	rs6792510	ENSG00000114268	ENST00000490115	PFKFB4	48685603	48686559	HMC3_activated_35003	openGene2openGene	IBD
neural	Microglia_act	rs112006329	chr11	575408	rs56333810	ENSG00000177595	ENST00000527357	PIDD1	575343	576747	HMC3_activated_7822	openGene2openGene	SLE
neural	Microglia_act	rs149010539	chr3	49673997	chr3:49711430	ENSG00000173402	ENST00000515359	DAG1	49673452	49674478	HMC3_activated_35033	openGene2openGene	CRO
neural	Microglia_act	rs1048990	chr14	35122110	rs28365850	ENSG00000100883	ENST00000678836	SRP54	35121597	35123042	HMC3_activated_15702	openGene2openGene	ALG
neural	Microglia_act	rs10876864	chr12	56042145	rs1131017	ENSG00000185664	ENST00000550590	PMEL	56041512	56042275	HMC3_activated_12380	openGene2openGene	ALG
neural	Microglia_act	rs4690229	chr4	973657	rs13137144	ENSG00000178950	ENST00000505819	GAK	972658	974174	HMC3_activated_38469	openGene2openGene	SLE
neural	Microglia_act	rs7512552	chr1	150487216	rs3840449	ENSG00000143382	ENST00000369039	ADAMTSL4	150487125	150487673	HMC3_activated_2842	openGene2openGene	ECZ
neural	Microglia_act	rs694739	chr11	64284975	rs2510066	ENSG00000149743	ENST00000546089	TRPT1	64284260	64285978	HMC3_activated_9239	openGene2openGene	MS
neural	Microglia_act	rs10876864	chr12	56042145	rs1131017	ENSG00000182796	ENST00000482378	TMEM198B	56041512	56042275	HMC3_activated_12380	openGene2openGene	ALG
neural	Microglia_act	rs7187776	chr16	28864161	rs7193733	ENSG00000261832	ENST00000636766	ENSG00000261832	28863191	28864269	HMC3_activated_19782	openGene2openGene	T1D
neural	Microglia_act	rs3197999	chr3	50292395	rs1076872	ENSG00000068001	ENST00000428028	HYAL2	50291723	50292776	HMC3_activated_35063	openGene2openGene	IBD
neural	Microglia_act	rs243332	chr16	11255821	rs243332	ENSG00000175643	ENST00000648619	RMI2	11255671	11256948	HMC3_activated_19490	openGene2openGene	CRO
neural	Microglia_act	rs1463485	chr17	75855710	rs1463485	ENSG00000132481	ENST00000593089	TRIM47	75854929	75856362	HMC3_activated_22757	openGene2openGene	SLE
neural	Microglia_act	rs2066819	chr12	56333921	rs80317430	ENSG00000144785	ENST00000548360	ENSG00000144785	56333609	56334469	HMC3_activated_12402	openGene2openGene	PSO
neural	Microglia_act	rs2304206	chr19	49677009	rs975484	ENSG00000126456	ENST00000599144	IRF3	49676612	49677387	HMC3_activated_25139	openGene2openGene	VIT
neural	Microglia_act	rs2304206	chr19	49677009	rs975484	ENSG00000126456	ENST00000598108	IRF3	49676612	49677387	HMC3_activated_25139	openGene2openGene	VIT
neural	Microglia_act	rs12128789	chr1	212699510	rs73079851	ENSG00000117697	ENST00000366978	NSL1	212699051	212700948	HMC3_activated_4450	openGene2openGene	T1D
neural	Microglia_act	rs28449958	chr16	28864161	rs7193733	ENSG00000188603	ENST00000561505	CLN3	28863191	28864269	HMC3_activated_19782	openGene2openGene	IBD
neural	Microglia_act	rs12727642	chr1	7961913	rs35675666	ENSG00000049246	ENST00000613533	PER3	7961090	7962221	HMC3_activated_188	openGene2openGene	CEL
neural	Microglia_act	rs12128789	chr1	212700089	rs2221593	ENSG00000117697	ENST00000366978	NSL1	212699051	212700948	HMC3_activated_4450	openGene2openGene	T1D
neural	Microglia_act	rs12727642	chr1	7962137	rs3766606	ENSG00000049246	ENST00000614998	PER3	7961090	7962221	HMC3_activated_188	openGene2openGene	CEL
neural	Microglia_act	rs12128789	chr1	212699732	rs2202683	ENSG00000117697	ENST00000626725	NSL1	212699051	212700948	HMC3_activated_4450	openGene2openGene	T1D
neural	Microglia_act	rs1170436	chr16	68539384	rs1170444	ENSG00000168802	ENST00000567763	CHTF8	68538949	68540029	HMC3_activated_20299	openGene2openGene	SLE
neural	Microglia_act	rs12727642	chr1	7961913	rs35675666	ENSG00000049246	ENST00000614998	PER3	7961090	7962221	HMC3_activated_188	openGene2openGene	CEL
neural	Microglia_act	rs2066819	chr12	56339747	rs11171806	ENSG00000139645	ENST00000681390	ANKRD52	56338648	56340195	HMC3_activated_12403	openGene2openGene	PSO
neural	Microglia_act	rs28449958	chr16	28863883	rs11864750	ENSG00000188603	ENST00000565047	CLN3	28863191	28864269	HMC3_activated_19782	openGene2openGene	IBD
neural	Microglia_act	rs3197999	chr3	50299601	rs34136796	ENSG00000068001	ENST00000357750	HYAL2	50298794	50300180	HMC3_activated_35064	openGene2openGene	IBD
neural	Microglia_act	rs1048990	chr14	35292469	rs1048990	ENSG00000092020	ENST00000555630	PPP2R3C	35291966	35292872	HMC3_activated_15704	openGene2openGene	ALG
neural	Microglia_act	rs33993564	chr5	150847024	rs10058943	ENSG00000171992	ENST00000307662	SYNPO	150847022	150847408	HMC3_activated_45123	openGene2openGene	IBD
neural	Microglia_act	rs1048990	chr14	35292469	rs1048990	ENSG00000092020	ENST00000261475	PPP2R3C	35291966	35292872	HMC3_activated_15704	openGene2openGene	ALG
neural	Microglia_act	rs28449958	chr16	28863226	rs62037367	ENSG00000188603	ENST00000565778	CLN3	28863191	28864269	HMC3_activated_19782	openGene2openGene	IBD
neural	Microglia_act	rs28449958	chr16	28864161	rs7193733	ENSG00000188603	ENST00000333496	CLN3	28863191	28864269	HMC3_activated_19782	openGene2openGene	IBD
neural	Microglia_act	rs12232003	chr12	53180847	rs59218377	ENSG00000167779	ENST00000650247	IGFBP6	53179969	53181478	HMC3_activated_12277	openGene2openGene	T1D
neural	Microglia_act	rs28449958	chr16	28824361	rs138159013	ENSG00000178952	ENST00000313511	TUFM	28822507	28824570	HMC3_activated_19780	openGene2openGene	IBD
neural	Microglia_act	rs28449958	chr16	28863883	rs11864750	ENSG00000178952	ENST00000569217	TUFM	28863191	28864269	HMC3_activated_19782	openGene2openGene	IBD
neural	Microglia_act	rs28449958	chr16	28863801	rs7198606	ENSG00000168488	ENST00000562867	ATXN2L	28863191	28864269	HMC3_activated_19782	openGene2openGene	IBD
neural	Microglia_act	rs4899260	chr14	68816828	rs4899262	ENSG00000185650	ENST00000336440	ZFP36L1	68816191	68817016	HMC3_activated_16430	ocr2openGene	CEL
neural	Microglia_act	rs1701704	chr12	55996852	rs705702	ENSG00000197728	ENST00000646449	RPS26	55996795	55997776	HMC3_activated_12378	openGene2openGene	T1D
neural	Microglia_act	rs243323	chr16	11255821	rs243332	ENSG00000263080	ENST00000572913	ENSG00000263080	11255671	11256948	HMC3_activated_19490	openGene2openGene	SLE
neural	Microglia_act	rs10876864	chr12	56042145	rs1131017	ENSG00000123353	ENST00000552672	ORMDL2	56041512	56042275	HMC3_activated_12380	openGene2openGene	ALG
neural	Microglia_act	rs28449958	chr16	28863801	rs7198606	ENSG00000178952	ENST00000565012	TUFM	28863191	28864269	HMC3_activated_19782	openGene2openGene	IBD
neural	Microglia_act	rs28449958	chr16	28880144	rs8055138	ENSG00000176476	ENST00000569581	SGF29	28879619	28880173	HMC3_activated_19783	openGene2openGene	IBD
neural	Microglia_act	rs3197999	chr3	49358324	rs1800668	ENSG00000145022	ENST00000487432	TCTA	49357732	49359110	HMC3_activated_35021	openGene2openGene	IBD
neural	Microglia_act	rs2066819	chr12	56334216	rs2371494	ENSG00000062485	ENST00000546930	CS	56333609	56334469	HMC3_activated_12402	openGene2openGene	PSO
neural	Microglia_act	rs2017445	chr12	56041628	rs705704	ENSG00000065361	ENST00000546884	ERBB3	56041512	56042275	HMC3_activated_12380	openGene2openGene	VIT
neural	Microglia_act	rs663743	chr11	64285685	rs887314	ENSG00000002330	ENST00000544785	BAD	64284260	64285978	HMC3_activated_9239	openGene2openGene	T1D
neural	Microglia_act	rs9926533	chr16	31074149	rs2303222	ENSG00000167397	ENST00000319788	VKORC1	31074129	31074792	HMC3_activated_19867	openGene2openGene	SLE
neural	Microglia_act	rs7187776	chr16	28846324	rs7187776	ENSG00000177548	ENST00000357573	RABEP2	28846091	28846849	HMC3_activated_19781	openGene2openGene	T1D
neural	Microglia_act	rs2304206	chr19	49677009	rs975484	ENSG00000104870	ENST00000598927	FCGRT	49676612	49677387	HMC3_activated_25139	openGene2openGene	VIT
neural	Microglia_act	rs58763752	chr10	32980469	rs60724454	ENSG00000150093	ENST00000484088	ITGB1	32980454	32980983	HMC3_activated_5776	openGene2openGene	T1D
neural	Microglia_act	rs1463485	chr17	75855927	rs936394	ENSG00000204316	ENST00000461602	MRPL38	75854929	75856362	HMC3_activated_22757	openGene2openGene	SLE
neural	Microglia_act	rs63406760	chr12	122966218	rs4148856	ENSG00000111325	ENST00000542940	OGFOD2	122965808	122966883	HMC3_activated_13991	ocr2openGene	ALG
neural	Microglia_act	rs7679	chr20	45934368	rs1057208	ENSG00000124104	ENST00000372541	SNX21	45934097	45935665	HMC3_activated_31832	openGene2openGene	SLE
neural	Microglia_act	rs3197999	chr3	48685869	rs6792510	ENSG00000177479	ENST00000433170	ARIH2	48685603	48686559	HMC3_activated_35003	openGene2openGene	IBD
neural	Microglia_act	rs11154801	chr6	135497759	rs13197384	ENSG00000029363	ENST00000528229	BCLAF1	135497356	135498217	HMC3_activated_48831	openGene2openGene	MS
neural	Microglia_act	rs3783782	chr14	61470865	rs57943182	ENSG00000232774	ENST00000229465	ENSG00000232774	61470290	61471074	HMC3_activated_16233	ocr2openGene	RA
neural	Microglia_act	rs11246217	chr11	575800	rs34793529	ENSG00000023191	ENST00000531540	RNH1	575343	576747	HMC3_activated_7822	openGene2openGene	SLE
neural	Microglia_act	rs663743	chr11	64284975	rs2510066	ENSG00000162302	ENST00000532885	RPS6KA4	64284260	64285978	HMC3_activated_9239	openGene2openGene	T1D
neural	Microglia_act	rs2017445	chr12	56041628	rs705704	ENSG00000258345	ENST00000550840	ENSG00000258345	56041512	56042275	HMC3_activated_12380	openGene2openGene	VIT
neural	Microglia_act	rs1701704	chr12	55996852	rs705702	ENSG00000065357	ENST00000557080	DGKA	55996795	55997776	HMC3_activated_12378	openGene2openGene	T1D
neural	Microglia_act	rs2495365	chr1	2556327	rs2227313	ENSG00000238164	ENST00000443892	TNFRSF14-AS1	2555850	2556841	HMC3_activated_84	openGene2openGene	UC
neural	Microglia_act	rs10876864	chr12	56042145	rs1131017	ENSG00000139531	ENST00000552813	SUOX	56041512	56042275	HMC3_activated_12380	openGene2openGene	ALG
neural	Microglia_act	rs10876864	chr12	56007301	rs10876864	ENSG00000139531	ENST00000266971	SUOX	56007227	56008104	HMC3_activated_12379	openGene2openGene	ALG
neural	Microglia_act	rs63406760	chr12	122966218	rs4148856	ENSG00000111325	ENST00000538755	OGFOD2	122965808	122966883	HMC3_activated_13991	openGene2openGene	ALG
neural	Microglia_act	rs3783782	chr14	61470445	rs3783788	ENSG00000232774	ENST00000556569	ENSG00000232774	61470290	61471074	HMC3_activated_16233	ocr2openGene	RA
neural	Microglia_act	rs6869502	chr5	110817642	rs7735519	ENSG00000145777	ENST00000420978	TSLP	110817581	110818202	HMC3_activated_43892	ocr2openGene	ALG
neural	Microglia_act	rs663743	chr11	64285685	rs887314	ENSG00000173486	ENST00000536642	FKBP2	64284260	64285978	HMC3_activated_9239	openGene2openGene	T1D
neural	Microglia_act	rs1463485	chr17	75856326	rs112700585	ENSG00000204316	ENST00000464758	MRPL38	75854929	75856362	HMC3_activated_22757	openGene2openGene	SLE
neural	Microglia_act	rs2066819	chr12	56334353	rs79824801	ENSG00000111602	ENST00000553532	TIMELESS	56333609	56334469	HMC3_activated_12402	openGene2openGene	PSO
neural	Microglia_act	rs11246217	chr11	575408	rs56333810	ENSG00000023191	ENST00000524780	RNH1	575343	576747	HMC3_activated_7822	openGene2openGene	SLE
neural	Microglia_act	rs57095329	chr5	160467840	rs57095329	ENSG00000164611	ENST00000517480	PTTG1	160467362	160468432	HMC3_activated_45413	openGene2openGene	SLE
neural	Microglia_act	rs57095329	chr5	160467840	rs57095329	ENSG00000164611	ENST00000352433	PTTG1	160467362	160468432	HMC3_activated_45413	openGene2openGene	SLE
neural	Microglia_act	rs2017445	chr12	56041720	rs705705	ENSG00000123374	ENST00000556276	CDK2	56041512	56042275	HMC3_activated_12380	openGene2openGene	VIT
neural	Microglia_act	rs2017445	chr12	56041720	rs705705	ENSG00000123374	ENST00000354056	CDK2	56041512	56042275	HMC3_activated_12380	openGene2openGene	VIT
neural	Microglia_act	rs13018977	chr2	241316415	rs13006939	ENSG00000168385	ENST00000469434	SEPTIN2	241314854	241316652	HMC3_activated_30650	openGene2openGene	T1D
neural	Microglia_act	rs13018977	chr2	241316415	rs13006939	ENSG00000168385	ENST00000407017	SEPTIN2	241314854	241316652	HMC3_activated_30650	openGene2openGene	T1D
neural	Microglia_act	rs7512552	chr1	150487216	rs3840449	ENSG00000143420	ENST00000354702	ENSA	150487125	150487673	HMC3_activated_2842	openGene2openGene	ECZ
neural	Microglia_act	rs12421615	chr11	64285685	rs887314	ENSG00000162302	ENST00000530504	RPS6KA4	64284260	64285978	HMC3_activated_9239	openGene2openGene	VIT
neural	Microglia_act	rs13018977	chr2	241316415	rs13006939	ENSG00000168385	ENST00000482304	SEPTIN2	241314854	241316652	HMC3_activated_30650	openGene2openGene	T1D
neural	Microglia_act	rs12421615	chr11	64284975	rs2510066	ENSG00000162302	ENST00000530383	RPS6KA4	64284260	64285978	HMC3_activated_9239	openGene2openGene	VIT
neural	Microglia_act	rs10876864	chr12	56007301	rs10876864	ENSG00000135414	ENST00000257868	GDF11	56007227	56008104	HMC3_activated_12379	openGene2openGene	ALG
neural	Microglia_act	rs112006329	chr11	575800	rs34793529	ENSG00000023191	ENST00000356187	RNH1	575343	576747	HMC3_activated_7822	openGene2openGene	SLE
neural	Microglia_act	rs2017445	chr12	56041628	rs705704	ENSG00000065357	ENST00000552903	DGKA	56041512	56042275	HMC3_activated_12380	openGene2openGene	VIT
neural	Microglia_act	rs149010539	chr3	49673997	chr3:49711430	ENSG00000173402	ENST00000541308	DAG1	49673452	49674478	HMC3_activated_35033	openGene2openGene	CRO
neural	Microglia_act	rs7187776	chr16	28864161	rs7193733	ENSG00000168488	ENST00000382686	ATXN2L	28863191	28864269	HMC3_activated_19782	openGene2openGene	T1D
neural	Microglia_act	rs2066819	chr12	56359090	rs57870697	ENSG00000176422	ENST00000338146	SPRYD4	56358943	56359195	HMC3_activated_12404	openGene2openGene	PSO
neural	Microglia_act	rs10876864	chr12	56042145	rs1131017	ENSG00000182796	ENST00000635977	TMEM198B	56041512	56042275	HMC3_activated_12380	openGene2openGene	ALG
neural	Microglia_act	rs11246217	chr11	575408	rs56333810	ENSG00000023191	ENST00000397604	RNH1	575343	576747	HMC3_activated_7822	openGene2openGene	SLE
neural	Microglia_act	rs112006329	chr11	575800	rs34793529	ENSG00000023191	ENST00000354420	RNH1	575343	576747	HMC3_activated_7822	openGene2openGene	SLE
neural	Microglia_act	rs36014129	chr6	26189128	rs13204572	ENSG00000158406	ENST00000634560	H4C8	26188705	26189370	HMC3_activated_46815	openGene2openGene	SLE
neural	Microglia_act	rs28449958	chr16	28824361	rs138159013	ENSG00000196296	ENST00000536376	ATP2A1	28822507	28824570	HMC3_activated_19780	openGene2openGene	IBD
neural	Microglia_act	rs5758343	chr22	41448782	rs202657	ENSG00000100412	ENST00000677516	ACO2	41448247	41448787	HMC3_activated_33748	openGene2openGene	ALG
neural	Microglia_act	rs10876864	chr12	56080024	rs7297175	ENSG00000185664	ENST00000549233	PMEL	56078974	56080532	HMC3_activated_12384	openGene2openGene	ALG
neural	Microglia_act	rs7187776	chr16	28863226	rs62037367	ENSG00000188603	ENST00000333496	CLN3	28863191	28864269	HMC3_activated_19782	openGene2openGene	T1D
neural	Microglia_act	rs5758343	chr22	41448782	rs202657	ENSG00000100412	ENST00000678688	ACO2	41448247	41448787	HMC3_activated_33748	openGene2openGene	ALG
neural	Microglia_act	rs3197999	chr3	50292395	rs1076872	ENSG00000068001	ENST00000424190	HYAL2	50291723	50292776	HMC3_activated_35063	openGene2openGene	IBD
neural	Microglia_act	rs7679	chr20	45934368	rs1057208	ENSG00000124257	ENST00000372518	NEURL2	45934097	45935665	HMC3_activated_31832	openGene2openGene	SLE
neural	Microglia_act	rs7187776	chr16	28863226	rs62037367	ENSG00000261832	ENST00000636766	ENSG00000261832	28863191	28864269	HMC3_activated_19782	openGene2openGene	T1D
neural	Microglia_act	rs1701704	chr12	56041628	rs705704	ENSG00000139531	ENST00000547586	SUOX	56041512	56042275	HMC3_activated_12380	openGene2openGene	T1D
neural	Microglia_act	rs1701704	chr12	56041628	rs705704	ENSG00000139531	ENST00000552813	SUOX	56041512	56042275	HMC3_activated_12380	openGene2openGene	T1D
neural	Microglia_act	rs149010539	chr3	49673997	chr3:49711430	ENSG00000145022	ENST00000488385	TCTA	49673452	49674478	HMC3_activated_35033	openGene2openGene	CRO
neural	Microglia_act	rs2066819	chr12	56334216	rs2371494	ENSG00000170581	ENST00000652741	STAT2	56333609	56334469	HMC3_activated_12402	openGene2openGene	PSO
neural	Microglia_act	rs63406760	chr12	123233754	rs1727332	ENSG00000051825	ENST00000539639	MPHOSPH9	123232485	123233884	HMC3_activated_14000	openGene2openGene	ALG
neural	Microglia_act	rs112006329	chr11	575408	rs56333810	ENSG00000142082	ENST00000526854	SIRT3	575343	576747	HMC3_activated_7822	openGene2openGene	SLE
neural	Microglia_act	rs2017445	chr12	56041720	rs705705	ENSG00000258317	ENST00000549438	ENSG00000258317	56041512	56042275	HMC3_activated_12380	openGene2openGene	VIT
neural	Microglia_act	rs1217382	chr1	113905292	rs971173	ENSG00000134262	ENST00000432415	AP4B1	113904420	113905791	HMC3_activated_2590	openGene2openGene	CRO
neural	Microglia_act	rs28449958	chr16	28863226	rs62037367	ENSG00000177548	ENST00000561501	RABEP2	28863191	28864269	HMC3_activated_19782	openGene2openGene	IBD
neural	Microglia_act	rs28449958	chr16	28863226	rs62037367	ENSG00000177548	ENST00000563577	RABEP2	28863191	28864269	HMC3_activated_19782	openGene2openGene	IBD
neural	Microglia_act	rs10790268	chr11	118790689	rs57494551	ENSG00000137700	ENST00000525102	SLC37A4	118790444	118791526	HMC3_activated_10541	openGene2openGene	RA
neural	Microglia_act	rs12128789	chr1	212699732	rs2202683	ENSG00000203705	ENST00000533650	TATDN3	212699051	212700948	HMC3_activated_4450	openGene2openGene	T1D
neural	Microglia_act	rs12128789	chr1	212700089	rs2221593	ENSG00000203705	ENST00000533650	TATDN3	212699051	212700948	HMC3_activated_4450	openGene2openGene	T1D
neural	Microglia_act	rs9469899	chr6	34792959	rs11757370	ENSG00000272288	ENST00000606496	ILRUN-AS1	34791297	34792972	HMC3_activated_47245	openGene2openGene	GD
neural	Microglia_act	rs1701704	chr12	56041628	rs705704	ENSG00000065361	ENST00000684500	ERBB3	56041512	56042275	HMC3_activated_12380	openGene2openGene	T1D
neural	Microglia_act	rs1701704	chr12	56041628	rs705704	ENSG00000065361	ENST00000551242	ERBB3	56041512	56042275	HMC3_activated_12380	openGene2openGene	T1D
neural	Microglia_act	rs12128789	chr1	212699754	rs2202682	ENSG00000203705	ENST00000488246	TATDN3	212699051	212700948	HMC3_activated_4450	openGene2openGene	T1D
neural	Microglia_act	rs4899260	chr14	68816828	rs4899262	ENSG00000072121	ENST00000557407	ZFYVE26	68816191	68817016	HMC3_activated_16430	ocr2openGene	CEL
neural	Microglia_act	rs78865465	chr12	55974117	rs75639074	ENSG00000135404	ENST00000555199	CD63	55973376	55974552	HMC3_activated_12377	openGene2openGene	T1D
neural	Microglia_act	rs78865465	chr12	55974117	rs75639074	ENSG00000135404	ENST00000548117	CD63	55973376	55974552	HMC3_activated_12377	openGene2openGene	T1D
neural	Microglia_act	rs1048990	chr14	35122110	rs28365850	ENSG00000100906	ENST00000216797	NFKBIA	35121597	35123042	HMC3_activated_15702	openGene2openGene	ALG
neural	Microglia_act	rs7187776	chr16	28880144	rs8055138	ENSG00000196296	ENST00000395503	ATP2A1	28879619	28880173	HMC3_activated_19783	openGene2openGene	T1D
neural	Microglia_act	rs7187776	chr16	28824359	rs149808056	ENSG00000196296	ENST00000536376	ATP2A1	28822507	28824570	HMC3_activated_19780	openGene2openGene	T1D
neural	Microglia_act	rs34835	chr16	28554346	rs7191618	ENSG00000196296	ENST00000395503	ATP2A1	28553767	28554457	HMC3_activated_19779	openGene2openGene	T1D
neural	Microglia_act	rs2066819	chr12	56334216	rs2371494	ENSG00000170581	ENST00000652624	STAT2	56333609	56334469	HMC3_activated_12402	openGene2openGene	PSO
neural	Microglia_act	rs3783782	chr14	61470445	rs3783788	ENSG00000100644	ENST00000539097	HIF1A	61470290	61471074	HMC3_activated_16233	ocr2openGene	RA
neural	Microglia_act	rs3783782	chr14	61470445	rs3783788	ENSG00000100644	ENST00000557538	HIF1A	61470290	61471074	HMC3_activated_16233	ocr2openGene	RA
neural	Microglia_act	rs10883723	chr10	102502871	rs2296590	ENSG00000107874	ENST00000486762	CUEDC2	102501930	102503144	HMC3_activated_7126	openGene2openGene	ALG
neural	Microglia_act	rs663743	chr11	64285685	rs887314	ENSG00000168066	ENST00000472725	SF1	64284260	64285978	HMC3_activated_9239	openGene2openGene	T1D
neural	Microglia_act	rs1170436	chr16	68539384	rs1170444	ENSG00000168802	ENST00000448552	CHTF8	68538949	68540029	HMC3_activated_20299	openGene2openGene	SLE
neural	Microglia_act	rs7187776	chr16	28863801	rs7198606	ENSG00000188603	ENST00000565236	CLN3	28863191	28864269	HMC3_activated_19782	openGene2openGene	T1D
neural	Microglia_act	rs3197999	chr3	49358324	rs1800668	ENSG00000067560	ENST00000265538	RHOA	49357732	49359110	HMC3_activated_35021	openGene2openGene	IBD
neural	Microglia_act	rs1701704	chr12	56041628	rs705704	ENSG00000170515	ENST00000551061	PA2G4	56041512	56042275	HMC3_activated_12380	openGene2openGene	T1D
neural	Microglia_act	rs28449958	chr16	28863883	rs11864750	ENSG00000168488	ENST00000564656	ATXN2L	28863191	28864269	HMC3_activated_19782	openGene2openGene	IBD
neural	Microglia_act	rs10936599	chr3	169764547	rs2293607	ENSG00000085276	ENST00000460890	MECOM	169764287	169765364	HMC3_activated_37596	openGene2openGene	CEL
neural	Microglia_act	rs663743	chr11	64284975	rs2510066	ENSG00000168066	ENST00000633899	SF1	64284260	64285978	HMC3_activated_9239	openGene2openGene	T1D
neural	Microglia_act	rs870355	chr17	78169467	rs3794742	ENSG00000089685	ENST00000301633	BIRC5	78168211	78169935	HMC3_activated_22857	openGene2openGene	VIT
neural	Microglia_act	rs13018977	chr2	241316415	rs13006939	ENSG00000115694	ENST00000424537	STK25	241314854	241316652	HMC3_activated_30650	openGene2openGene	T1D
neural	Microglia_act	rs11154801	chr6	135497759	rs13197384	ENSG00000029363	ENST00000530429	BCLAF1	135497356	135498217	HMC3_activated_48831	openGene2openGene	MS
neural	Microglia_act	rs4690229	chr4	973657	rs13137144	ENSG00000185619	ENST00000482726	PCGF3	972658	974174	HMC3_activated_38469	openGene2openGene	SLE
neural	Microglia_act	rs1860545	chr12	6341779	rs767455	ENSG00000139190	ENST00000396308	VAMP1	6341744	6342192	HMC3_activated_11250	openGene2openGene	AS
neural	Microglia_act	rs11714843	chr3	119498465	rs2280670	ENSG00000176142	ENST00000486235	TMEM39A	119497963	119499031	HMC3_activated_36246	openGene2openGene	JIA
neural	Microglia_act	rs2066819	chr12	56333921	rs80317430	ENSG00000111602	ENST00000229201	TIMELESS	56333609	56334469	HMC3_activated_12402	openGene2openGene	PSO
neural	Microglia_act	rs1463485	chr17	75856326	rs112700585	ENSG00000204316	ENST00000493104	MRPL38	75854929	75856362	HMC3_activated_22757	openGene2openGene	SLE
neural	Microglia_act	rs3197999	chr3	48685869	rs6792510	ENSG00000177479	ENST00000474936	ARIH2	48685603	48686559	HMC3_activated_35003	openGene2openGene	IBD
neural	Microglia_act	rs112006329	chr11	575800	rs34793529	ENSG00000023191	ENST00000531540	RNH1	575343	576747	HMC3_activated_7822	openGene2openGene	SLE
neural	Microglia_act	rs243332	chr16	11255821	rs243332	ENSG00000038532	ENST00000409790	CLEC16A	11255671	11256948	HMC3_activated_19490	openGene2openGene	CRO
neural	Microglia_act	rs1701704	chr12	56041628	rs705704	ENSG00000135392	ENST00000678005	DNAJC14	56041512	56042275	HMC3_activated_12380	openGene2openGene	T1D
neural	Microglia_act	rs10876864	chr12	56042145	rs1131017	ENSG00000065361	ENST00000546884	ERBB3	56041512	56042275	HMC3_activated_12380	openGene2openGene	ALG
neural	Microglia_act	rs773125	chr12	56042145	rs1131017	ENSG00000182796	ENST00000637783	TMEM198B	56041512	56042275	HMC3_activated_12380	openGene2openGene	RA
neural	Microglia_act	rs2066819	chr12	56300477	rs2695789	ENSG00000135473	ENST00000440411	PAN2	56299742	56300899	HMC3_activated_12400	openGene2openGene	PSO
neural	Microglia_act	rs33993564	chr5	150847024	rs10058943	ENSG00000086589	ENST00000521248	RBM22	150847022	150847408	HMC3_activated_45123	openGene2openGene	IBD
neural	Microglia_act	rs63406760	chr12	122966218	rs4148856	ENSG00000111325	ENST00000536615	OGFOD2	122965808	122966883	HMC3_activated_13991	openGene2openGene	ALG
neural	Microglia_act	rs63406760	chr12	122966218	rs4148856	ENSG00000111325	ENST00000542037	OGFOD2	122965808	122966883	HMC3_activated_13991	ocr2openGene	ALG
neural	Microglia_act	rs6869502	chr5	110817596	rs7735355	ENSG00000145777	ENST00000379706	TSLP	110817581	110818202	HMC3_activated_43892	ocr2openGene	ALG
neural	Microglia_act	rs3197999	chr3	49539613	rs10582618	ENSG00000164062	ENST00000483715	APEH	49539569	49540491	HMC3_activated_35029	ocr2openGene	IBD
neural	Microglia_act	rs243323	chr16	11255821	rs243332	ENSG00000175643	ENST00000576027	RMI2	11255671	11256948	HMC3_activated_19490	openGene2openGene	SLE
neural	Microglia_act	rs3197999	chr3	49358324	rs1800668	ENSG00000173402	ENST00000452317	DAG1	49357732	49359110	HMC3_activated_35021	openGene2openGene	IBD
neural	Microglia_act	rs3197999	chr3	50299601	rs34136796	ENSG00000214706	ENST00000417626	IFRD2	50298794	50300180	HMC3_activated_35064	openGene2openGene	IBD
neural	Microglia_act	rs11611029	chr12	55974294	rs11171710	ENSG00000065357	ENST00000551615	DGKA	55973376	55974552	HMC3_activated_12377	openGene2openGene	HT
neural	Microglia_act	rs5758343	chr22	41381554	rs9607799	ENSG00000100412	ENST00000679264	ACO2	41380927	41382371	HMC3_activated_33742	openGene2openGene	ALG
neural	Microglia_act	rs3197999	chr3	50299601	rs34136796	ENSG00000214706	ENST00000474556	IFRD2	50298794	50300180	HMC3_activated_35064	openGene2openGene	IBD
neural	Microglia_act	rs766751473	chr5	132295159	rs35260072	ENSG00000164404	ENST00000296875	GDF9	132293210	132295180	HMC3_activated_44398	openGene2openGene	T1D
neural	Microglia_act	rs3197999	chr3	50299601	rs34136796	ENSG00000214706	ENST00000489569	IFRD2	50298794	50300180	HMC3_activated_35064	openGene2openGene	IBD
neural	Microglia_act	rs10883723	chr10	102502871	rs2296590	ENSG00000107862	ENST00000678036	GBF1	102501930	102503144	HMC3_activated_7126	openGene2openGene	ALG
neural	Microglia_act	rs10883723	chr10	102502871	rs2296590	ENSG00000107862	ENST00000677439	GBF1	102501930	102503144	HMC3_activated_7126	openGene2openGene	ALG
neural	Microglia_act	rs10770143	chr11	2176056	rs4929965	ENSG00000184281	ENST00000440813	TSSC4	2175555	2176068	HMC3_activated_7877	ocr2openGene	T1D
neural	Microglia_act	rs11611029	chr12	55974294	rs11171710	ENSG00000135414	ENST00000257868	GDF11	55973376	55974552	HMC3_activated_12377	openGene2openGene	HT
